## Supplementary material for "Proteomic predictors of individualized nutrient-specific insulin secretion in health and disease": Table S4 (part 13 of 18)

### Sheet: Table S4 (continued)
ENSG	GeneName	R_Age	pvalue_Age	padj_Age	R_BMI	pvalue_BMI	padj_BMI	R_HbA1c	pvalue_HbA1c	padj_HbA1c	R_Total_Culture_time	pvalue_Total_Culture_time	padj_Total_Culture_time	R_Cold_Ischemic_Time	pvalue_Cold_Ischemic_Time	padj_Cold_Ischemic_Time	R_Digestion_Time	pvalue_Digestion_Time	padj_Digestion_Time	R_Purity_%	pvalue_Purity_%	padj_Purity_%	R_Insulin_Content	pvalue_Insulin_Content	padj_Insulin_Content	R_Islet_Particle_Index	pvalue_Islet_Particle_Index	padj_Islet_Particle_Index	R_Static_GSIS	pvalue_Static_GSIS	padj_Static_GSIS	R_Glucose_3G_AUC	pvalue_Glucose_3G_AUC	padj_Glucose_3G_AUC	R_Glucose_15G_peak	pvalue_Glucose_15G_peak	padj_Glucose_15G_peak	R_Glucose_15G_AUC	pvalue_Glucose_15G_AUC	padj_Glucose_15G_AUC	R_Glucose_6G_AUC	pvalue_Glucose_6G_AUC	padj_Glucose_6G_AUC	R_KCl_glucose_AUC	pvalue_KCl_glucose_AUC	padj_KCl_glucose_AUC	R_Leucine_peak	pvalue_Leucine_peak	padj_Leucine_peak	R_Leucine_AUC	pvalue_Leucine_AUC	padj_Leucine_AUC	R_Leucine_6G_AUC	pvalue_Leucine_6G_AUC	padj_Leucine_6G_AUC	R_KCl_leucine_AUC	pvalue_KCl_leucine_AUC	padj_KCl_leucine_AUC	R_Fatty.acid_peak	pvalue_Fatty.acid_peak	padj_Fatty.acid_peak	R_Fatty.acid_AUC	pvalue_Fatty.acid_AUC	padj_Fatty.acid_AUC	R_Fatty.acid_6G_AUC	pvalue_Fatty.acid_6G_AUC	padj_Fatty.acid_6G_AUC	R_KCl_fatty.acid_AUC	pvalue_KCl_fatty.acid_AUC	padj_KCl_fatty.acid_AUC	R_Glucose/Leucine_AUC	pvalue_Glucose/Leucine_AUC	padj_Glucose/Leucine_AUC	R_Glucose/Fatty.acid_AUC	pvalue_Glucose/Fatty.acid_AUC	padj_Glucose/Fatty.acid_AUC	R_Leucine/Fatty.acid_AUC	pvalue_Leucine/Fatty.acid_AUC	padj_Leucine/Fatty.acid_AUC	R_mean.KCl	pvalue_mean.KCl	padj_mean.KCl	R_culture.time	pvalue_culture.time	padj_culture.time
ENSG00000088836	SLC4A11	0.0845326	0.430921	0.822317	0.114537	0.285165	0.988997	-0.128887	0.260751	0.481553	-0.020323	0.850064	0.89348	-0.132738	0.214962	0.499943	-0.144129	0.177808	0.974615	-0.133614	0.211923	0.612327	-0.0158075	0.883109	0.999977	-0.0206968	0.84734	0.995635	0.0715101	0.507919	0.9323	-0.00050295	0.996268	0.999994	0.0147675	0.890751	0.998785	0.0329536	0.759169	0.998651	0.143777	0.178882	0.813333	0.172516	0.105954	0.410366	0.0385671	0.721278	0.882326	0.153959	0.152097	0.653931	0.233281	0.0287164	0.834231	0.1391	0.196182	0.565344	0.075963	0.481791	0.999918	0.163164	0.128781	0.952817	0.124679	0.247113	0.999924	0.157111	0.143782	0.554428	-0.107656	0.318099	0.851893	-0.0338703	0.754069	0.916394	0.0214376	0.842849	0.9081	0.189502	0.0770061	0.338872	-0.0332186	0.757292	0.821016
ENSG00000278768	BACE1-AS	-0.0105955	0.921498	0.98211	-0.0377399	0.725491	0.992086	-0.365545	0.000998446	0.0339439	-0.333614	0.00139896	0.00428544	-0.202641	0.0568451	0.254403	0.144168	0.17769	0.974615	-0.0244383	0.820171	0.95263	-0.0403616	0.707258	0.999977	0.0157808	0.883306	0.996411	0.0151149	0.888841	0.991381	-0.0780788	0.467047	0.999994	-0.0656483	0.541048	0.998785	-0.0512418	0.633438	0.998651	0.0520905	0.627816	0.934398	0.087875	0.412856	0.718218	-0.101462	0.346902	0.647265	0.0204016	0.850353	0.967859	0.11059	0.305014	0.877243	0.0663649	0.538995	0.814262	0.048619	0.652832	0.999918	0.0930103	0.388738	0.952817	-0.0292765	0.786569	0.999924	0.0205835	0.849035	0.955383	-0.0326391	0.76274	0.965549	-0.285867	0.00693567	0.570258	-0.282032	0.00776447	0.0722937	0.0686109	0.525315	0.776724	-0.334311	0.00136496	0.00404031
ENSG00000276728	AC142472.6	-0.0691943	0.519366	0.861648	-0.0610129	0.570044	0.989132	0.135971	0.235229	0.454525	-0.13562	0.205078	0.296618	0.122267	0.253683	0.543633	0.130495	0.222882	0.997966	-0.00661936	0.950909	0.987181	0.103277	0.335487	0.999977	0.0298404	0.781323	0.991579	0.0512313	0.635477	0.951609	0.00510635	0.962121	0.999994	-0.0618245	0.564915	0.998785	0.00230269	0.982913	0.998901	-0.0513195	0.632922	0.934398	-0.188981	0.0761195	0.362782	-0.0558979	0.604963	0.822758	-0.150687	0.161101	0.659168	-0.101845	0.345073	0.885664	-0.16274	0.129792	0.495586	-0.0737081	0.494932	0.999918	-0.0541209	0.616507	0.963387	0.0298393	0.782566	0.999924	-0.166169	0.121793	0.532872	0.179381	0.0944705	0.732341	-0.0133418	0.901811	0.967419	-0.08917	0.408704	0.586425	-0.196287	0.0668204	0.32028	-0.159544	0.135322	0.208464
ENSG00000101203	COL20A1	0.0395567	0.712839	0.92407	0.0636989	0.553153	0.989132	0.31928	0.00438217	0.0622358	0.596731	6.77137013127549e-10	1.66765685190134e-08	0.0174049	0.871393	0.945567	-0.0393185	0.714494	0.999554	0.123321	0.249583	0.652131	0.0486843	0.650503	0.999977	-0.14248	0.182875	0.984053	0.0168225	0.876377	0.990001	0.0150075	0.888986	0.999994	0.0834105	0.437085	0.998785	0.0482435	0.653464	0.998651	0.0453476	0.673041	0.94276	-0.00314589	0.976658	0.991866	0.212114	0.0472568	0.266384	0.0709901	0.511017	0.869214	0.0318147	0.768563	0.970782	0.0931804	0.387867	0.724283	-0.0226277	0.834247	0.999918	-0.177918	0.0972338	0.952817	0.0677043	0.530816	0.999924	0.0148208	0.890991	0.970269	-0.0597791	0.580089	0.922328	0.0524152	0.627675	0.862149	0.143743	0.181517	0.354182	0.0436428	0.686401	0.866322	0.599397	5.43321165835664e-10	1.15232825447266e-08
ENSG00000276334	AL133243.1	0.227916	0.0317045	0.548581	-0.135467	0.205596	0.988997	0.0403249	0.725939	0.848533	0.452557	8.48272643461101e-06	5.02109832712707e-05	-0.232643	0.0282414	0.174722	0.0130203	0.90361	0.999554	0.011932	0.911633	0.978201	-0.0336261	0.754408	0.999977	-0.117552	0.272591	0.984053	0.00246944	0.981782	0.99894	-0.104492	0.329805	0.999994	-0.0601978	0.575217	0.998785	-0.0793325	0.459902	0.998651	0.0516994	0.630404	0.934398	-0.00601336	0.955399	0.986151	-0.0535601	0.620169	0.830578	-0.0164781	0.878889	0.974588	-0.0070478	0.948039	0.994198	-0.078414	0.467722	0.773071	0.105717	0.326947	0.999918	0.0813996	0.450891	0.954833	-0.0990192	0.358692	0.999924	-0.238959	0.0249504	0.392335	-0.0199301	0.853773	0.979258	-0.0547358	0.612502	0.855656	-0.102294	0.342938	0.525533	-0.101778	0.345391	0.648055	0.429756	2.63540027429787e-05	0.000127339
ENSG00000085514	PILRA	0.144345	0.177151	0.701791	0.0951839	0.374925	0.988997	0.172186	0.131698	0.32863	0.366857	0.000406036	0.00146921	-0.0720317	0.502341	0.749374	-0.0461408	0.667657	0.999554	-0.0470485	0.661515	0.898458	0.0331977	0.75744	0.999977	-0.0276468	0.797039	0.991579	-0.130855	0.224288	0.82608	0.0556119	0.604719	0.999994	0.0873618	0.415601	0.998785	0.0958276	0.371689	0.998651	0.148155	0.165873	0.80699	0.172822	0.105325	0.408996	0.154858	0.149688	0.440074	0.180695	0.0920407	0.593527	0.204049	0.0565338	0.834231	0.230998	0.030361	0.346171	-0.0330624	0.759756	0.999918	-0.128959	0.23113	0.952817	0.0585554	0.587881	0.999924	0.168459	0.116666	0.529045	-0.114903	0.286418	0.840557	0.00735608	0.945769	0.982607	0.090603	0.401185	0.579085	0.210807	0.0486689	0.283857	0.352224	0.000711617	0.00230155
ENSG00000213693	SEC14L1P1	0.0742793	0.489063	0.851784	-0.0455084	0.671948	0.990089	0.12894	0.260553	0.48132	0.638321	1.70792269216236e-11	8.66708281295853e-10	0.131448	0.21949	0.505069	-0.00218412	0.983793	0.999554	0.0433138	0.686923	0.907917	0.0542776	0.613427	0.999977	-0.196923	0.064363	0.984053	0.10807	0.316233	0.86743	0.00123842	0.99081	0.999994	0.082249	0.443518	0.998785	0.029468	0.783985	0.998651	-0.015697	0.88392	0.978673	-0.0439121	0.682828	0.877871	0.255403	0.0163232	0.18806	0.119396	0.267866	0.742303	0.0344236	0.750182	0.96891	0.0722031	0.503806	0.794353	0.00978694	0.927891	0.999918	-0.0374794	0.72883	0.974108	0.139237	0.195737	0.999924	-0.0348371	0.747282	0.919243	-0.0863816	0.42357	0.885075	0.103781	0.335931	0.709942	0.246854	0.0204171	0.107742	0.00970188	0.928516	0.974849	0.650969	4.97957231004875e-12	2.55184683455356e-10
ENSG00000161082	CELF5	-0.0127833	0.905357	0.976964	-0.0253873	0.813312	0.994021	0.00443769	0.969241	0.985722	-0.157162	0.141329	0.219653	-0.0960795	0.370427	0.651845	0.0785462	0.464376	0.999554	-0.162363	0.128464	0.504963	0.0379103	0.724301	0.999977	0.0529317	0.622265	0.988727	0.0701348	0.516134	0.933872	-0.143164	0.180761	0.999994	-0.184752	0.0830487	0.998785	-0.152503	0.153657	0.998651	-0.0667581	0.534214	0.91535	-0.0522719	0.626617	0.849342	-0.202026	0.0590811	0.293305	-0.123137	0.253053	0.731658	-0.129795	0.228095	0.855309	-0.207002	0.0529784	0.393329	-0.0481694	0.655838	0.999918	0.129809	0.228045	0.952817	-0.0851654	0.43015	0.999924	-0.203698	0.0569692	0.453936	0.00594897	0.956131	0.994045	-0.133715	0.214234	0.640678	-0.194238	0.0697737	0.205073	-0.155645	0.147605	0.444052	-0.180229	0.091006	0.150516
ENSG00000148288	GBGT1	-0.0225219	0.834062	0.958227	-0.0904648	0.399168	0.988997	-0.218313	0.0548344	0.207429	-0.319129	0.00230201	0.00661543	0.103791	0.333073	0.619296	-0.0607978	0.571407	0.999554	-0.152035	0.15494	0.541073	0.209987	0.0482584	0.999977	0.139465	0.192406	0.984053	-0.0827596	0.443338	0.912704	-0.0166415	0.876989	0.999994	-0.208226	0.0502128	0.998785	-0.211677	0.0464425	0.998651	-0.130108	0.224267	0.825323	-0.238216	0.0245746	0.244116	-0.141269	0.189227	0.489058	-0.0955168	0.376026	0.805285	-0.0659237	0.541702	0.930918	-0.22655	0.033794	0.352641	0.0639261	0.554044	0.999918	0.187467	0.0802918	0.952817	-0.00475304	0.964944	0.999924	-0.201528	0.0597224	0.458011	-0.0512261	0.635511	0.935266	-0.163996	0.126816	0.590552	-0.0983016	0.362203	0.54388	-0.23981	0.024424	0.221616	-0.29732	0.00466144	0.0117859
ENSG00000148219	ASTN2	-0.0052372	0.961151	0.990757	0.0444783	0.678962	0.990089	-0.0405511	0.724463	0.847951	-0.143748	0.17897	0.265898	-0.0573946	0.593171	0.805438	-0.00632025	0.953125	0.999554	-0.446787	1.13887170072324e-05	0.00257558	0.0987459	0.357233	0.999977	-0.121885	0.255182	0.984053	-0.00404631	0.970154	0.997549	0.0308472	0.774138	0.999994	-0.00442433	0.967177	0.998945	-0.036222	0.736119	0.998651	0.00625687	0.953595	0.992622	0.0469252	0.662348	0.868137	-0.101931	0.344662	0.645657	0.0399018	0.712048	0.935678	0.0745406	0.490058	0.916846	0.0229021	0.832266	0.947718	0.0839103	0.437002	0.999918	0.0579792	0.591566	0.963255	-0.0912061	0.398044	0.999924	0.0230825	0.830964	0.949321	-0.0504853	0.640413	0.935902	-0.294934	0.00527888	0.570258	-0.295255	0.00522728	0.0627937	0.0339424	0.753562	0.899679	-0.177267	0.0965355	0.158067
ENSG00000166823	MESP1	-0.0216378	0.840489	0.960344	0.0272184	0.800118	0.993645	-0.224108	0.0485545	0.195006	-0.106527	0.32042	0.423092	-0.104284	0.330774	0.616618	-0.10912	0.308714	0.999554	-0.0676589	0.5287	0.845148	-0.0928287	0.38691	0.999977	0.0586465	0.585121	0.988441	-0.0565387	0.600824	0.947006	0.126719	0.236674	0.999994	0.0439295	0.68271	0.998785	0.0697019	0.516299	0.998651	0.141399	0.18625	0.81582	0.119557	0.264438	0.597552	0.0786918	0.466142	0.733849	0.176596	0.0997849	0.597402	0.14312	0.183437	0.840813	0.078398	0.467813	0.773071	0.173726	0.105507	0.999918	0.17621	0.10054	0.952817	0.168641	0.116266	0.999924	0.109282	0.310806	0.697252	-0.151137	0.159842	0.7781	-0.123503	0.251633	0.664049	-0.00629085	0.953613	0.975509	0.110323	0.306188	0.615751	-0.0833084	0.437649	0.538418
ENSG00000198331	HYLS1	0.0359988	0.737685	0.931844	-0.0506373	0.637455	0.989132	-0.0753555	0.512011	0.702142	-0.172318	0.10636	0.173291	0.125312	0.241961	0.530648	0.00903805	0.933008	0.999554	0.0188027	0.861165	0.963529	-0.131538	0.219171	0.999977	0.021757	0.839622	0.995635	-0.0229904	0.831628	0.983005	0.09717	0.364996	0.999994	0.0226379	0.83322	0.998785	0.0901671	0.400727	0.998651	0.188735	0.0765094	0.784433	0.00883894	0.93448	0.979289	-0.0300234	0.781258	0.910279	0.0397098	0.713373	0.9359	0.0962824	0.372195	0.892461	-0.0371669	0.731004	0.907637	-0.0532845	0.621973	0.999918	-0.00513213	0.96215	0.996689	0.0551129	0.610051	0.999924	-0.0146957	0.891905	0.970451	0.0186256	0.863249	0.981114	0.0480263	0.656796	0.877387	0.0390951	0.717622	0.824954	-0.0226052	0.834409	0.938417	-0.157186	0.141268	0.216039
ENSG00000172296	SPTLC3	-0.0821563	0.444034	0.828688	-0.0753993	0.482517	0.989132	-0.0401864	0.726843	0.849018	-0.486433	1.34479850188995e-06	1.01306132233134e-05	0.0319057	0.766605	0.898618	0.0413244	0.700603	0.999554	-0.138875	0.194313	0.593291	0.0263306	0.806508	0.999977	0.150248	0.159904	0.984053	0.0820327	0.447366	0.913016	-0.0718472	0.503439	0.999994	-0.0749635	0.485058	0.998785	-0.14952	0.161962	0.998651	-0.130136	0.224168	0.825323	-0.100144	0.350433	0.668297	-0.138234	0.199008	0.49999	-0.079668	0.460612	0.84916	-0.0370929	0.73152	0.967575	-0.085501	0.428329	0.748662	-0.0179538	0.868136	0.999918	0.0461689	0.669279	0.966108	-0.0738958	0.49383	0.999924	-0.0347568	0.747844	0.919263	0.0210408	0.845722	0.977919	-0.20496	0.0554165	0.570258	-0.274676	0.00960127	0.0782774	-0.0705918	0.513397	0.76989	-0.496671	7.40619273909005e-07	5.51120336657752e-06
ENSG00000198939	ZFP2	-0.04576	0.670239	0.910189	-0.108861	0.309871	0.988997	-0.190307	0.0951377	0.27595	-0.555842	1.56326960265574e-08	2.24467821620809e-07	0.0931959	0.385027	0.663067	-0.0461887	0.667332	0.999554	-0.0861772	0.421977	0.788695	-0.0334333	0.755773	0.999977	0.133898	0.210942	0.984053	0.0300309	0.781205	0.974806	0.0408977	0.703549	0.999994	0.0252657	0.81419	0.998785	0.174202	0.102533	0.998651	0.170888	0.109341	0.788989	0.0877285	0.413639	0.718546	-0.0557781	0.605739	0.822758	0.0371742	0.730954	0.939708	0.116034	0.281672	0.870864	-0.0159772	0.882544	0.967291	0.123518	0.251575	0.999918	0.188655	0.0783607	0.952817	0.0319923	0.767307	0.999924	-0.0312213	0.772762	0.929431	0.0850707	0.430665	0.886882	-0.0910843	0.398677	0.746077	-0.127632	0.236007	0.415393	-0.00466585	0.965587	0.988098	-0.540762	4.4868710746826e-08	4.91077535927649e-07
ENSG00000268912	CTD-2619J13.17	-0.277499	0.00846747	0.382156	0.0261744	0.807634	0.993725	-0.0623465	0.587634	0.757405	-0.192346	0.0709441	0.123611	0.0517238	0.630242	0.826994	0.192214	0.0711415	0.859378	0.0613343	0.56801	0.863682	0.0594262	0.580134	0.999977	0.140955	0.187652	0.984053	0.104578	0.332213	0.873895	-0.125474	0.24135	0.999994	0.00372513	0.972362	0.998945	0.02892	0.787906	0.998651	-0.0742235	0.48939	0.902747	-0.196224	0.0653346	0.34146	-0.0812867	0.451522	0.723255	-0.153743	0.152678	0.653931	-0.0358834	0.739957	0.967575	-0.0461606	0.669335	0.881962	-0.098699	0.360256	0.999918	-0.0196997	0.855445	0.985679	0.00785194	0.94212	0.999924	-0.209222	0.0504275	0.445771	0.214094	0.0451824	0.69153	-0.067415	0.532577	0.819484	-0.163019	0.129126	0.289628	-0.175064	0.102809	0.379918	-0.197982	0.062913	0.110201
ENSG00000188153	COL4A5	-0.210579	0.0476157	0.580078	0.16257	0.127974	0.988997	-0.176561	0.122021	0.315555	-0.358206	0.000567564	0.00195866	-0.187295	0.078824	0.301528	-0.0850254	0.42823	0.999554	-0.221224	0.0372136	0.286605	-0.18725	0.078897	0.999977	0.229177	0.0307469	0.984053	0.170859	0.111473	0.758084	-0.00580908	0.956912	0.999994	-0.0175471	0.870352	0.998785	-0.0297146	0.782221	0.998651	-0.0203668	0.849745	0.973623	-0.00781603	0.942049	0.981535	-0.135295	0.208817	0.5121	0.0178937	0.868573	0.9718	0.0168085	0.876479	0.983606	0.0434501	0.687714	0.890556	-0.0131392	0.903296	0.999918	0.0568903	0.598558	0.963255	-0.0811178	0.452465	0.999924	-0.0369525	0.732497	0.913136	-0.0236684	0.82674	0.976125	-0.231447	0.0300315	0.570258	-0.276925	0.00900304	0.0760833	0.00474909	0.964973	0.987841	-0.356585	0.000603704	0.0019865
ENSG00000227195	MIR663AHG	-0.0222529	0.836017	0.959149	-0.106993	0.318294	0.988997	-0.370616	0.000837367	0.0310557	0.0397469	0.711519	0.784643	-0.139091	0.193615	0.473979	0.147369	0.168153	0.969568	0.0944414	0.378679	0.762562	0.10478	0.328466	0.999977	-0.0855136	0.425573	0.984053	-0.0128625	0.905323	0.993354	0.0202663	0.850478	0.999994	-0.0540543	0.614889	0.998785	-0.0118633	0.91214	0.998651	0.0863946	0.420803	0.886821	0.00972289	0.927945	0.97672	-0.0551659	0.609707	0.825163	-0.0983614	0.36191	0.797737	0.0194559	0.857215	0.981915	-0.0057342	0.957714	0.988549	0.0917655	0.395145	0.999918	0.0029076	0.978551	0.996852	0.0461982	0.669081	0.999924	0.0203822	0.850494	0.956172	0.100468	0.35167	0.864831	-0.136962	0.203211	0.634453	-0.182989	0.0879169	0.232841	0.00538487	0.960288	0.987324	0.0239965	0.823369	0.873007
ENSG00000138964	PARVG	0.239491	0.0237951	0.514638	0.0471221	0.661018	0.989295	0.316837	0.00470951	0.0641691	0.0936705	0.3826	0.487529	0.0854873	0.425716	0.69431	-0.167908	0.115756	0.927582	0.0602068	0.575159	0.866044	0.149337	0.162483	0.999977	-0.176693	0.0976387	0.984053	-0.00434899	0.967923	0.997535	0.0671541	0.531787	0.999994	-0.0645533	0.547831	0.998785	-0.151072	0.157602	0.998651	-0.158508	0.13791	0.797371	-0.304467	0.00372043	0.138723	-0.085935	0.42598	0.706544	-0.0389108	0.718897	0.937292	-0.179208	0.0947933	0.834231	-0.286047	0.00689871	0.253725	0.100085	0.353518	0.999918	0.0653582	0.545182	0.959664	-0.0960799	0.373206	0.999924	-0.30774	0.00353739	0.303135	-0.0691409	0.522113	0.9111	0.0110103	0.918906	0.97336	-0.019791	0.854783	0.9156	-0.311678	0.00311653	0.11293	0.0825291	0.441962	0.542601
ENSG00000259295	CSPG4P12	-0.0718582	0.503373	0.856339	-0.109128	0.308679	0.988997	-0.40605	0.000225596	0.0204076	-0.00895642	0.933612	0.955048	-0.270904	0.0102353	0.102629	0.11214	0.295435	0.999554	0.0156448	0.884304	0.97023	0.0216886	0.840119	0.999977	-0.0586089	0.585363	0.988441	-0.0688238	0.524028	0.935276	0.0997572	0.352306	0.999994	0.0453725	0.672872	0.998785	0.0739607	0.490934	0.998651	0.148923	0.163662	0.805003	0.209071	0.0492667	0.310525	-0.0332405	0.758501	0.899787	0.0418954	0.698339	0.931268	0.141907	0.187216	0.840813	0.1735	0.105967	0.463963	0.0947814	0.379729	0.999918	0.000757891	0.994408	0.99893	0.0905936	0.401234	0.999924	0.147162	0.171243	0.58523	0.0431644	0.689662	0.947432	-0.107413	0.319203	0.701079	-0.162572	0.130192	0.290985	0.202324	0.058701	0.305141	-0.0350135	0.744615	0.810974
ENSG00000228451	SDAD1P1	-0.103125	0.336202	0.785054	-0.0566843	0.597761	0.989132	-0.104611	0.362039	0.580604	-0.30947	0.00316672	0.00869907	0.179755	0.0918752	0.325648	-0.0982257	0.359784	0.999554	0.0201867	0.851059	0.96127	0.161226	0.131197	0.999977	-0.00339266	0.974828	0.998668	0.0131624	0.903126	0.993234	-0.0114329	0.915315	0.999994	-0.0459629	0.668863	0.998785	0.0106734	0.920922	0.998651	0.0393672	0.714155	0.952439	-0.1709	0.109316	0.415692	-0.0634628	0.556925	0.793168	-0.147816	0.169326	0.665741	-0.0772123	0.474592	0.912201	-0.168105	0.117446	0.481675	-0.019381	0.857759	0.999918	-0.074976	0.48752	0.956251	-0.0617053	0.567922	0.999924	-0.168247	0.117132	0.529045	0.175345	0.102248	0.740363	-0.0127012	0.906504	0.968657	-0.136365	0.205207	0.381515	-0.204149	0.0564103	0.300845	-0.346816	0.000869758	0.00274351
ENSG00000093217	XYLB	-0.0463021	0.666563	0.908693	0.00263681	0.980435	0.998544	-0.21004	0.0649329	0.226297	-0.348643	0.000813066	0.00269288	-0.245898	0.0201903	0.146625	0.179294	0.0927244	0.896063	-0.148811	0.163985	0.553867	-0.0862277	0.421704	0.999977	0.0115263	0.914626	0.997775	0.137458	0.201565	0.810091	0.00192746	0.985697	0.999994	0.0236632	0.825783	0.998785	-0.0401916	0.708435	0.998651	-0.0709059	0.509061	0.908355	0.0183023	0.864824	0.952391	-0.098018	0.363596	0.659873	0.0515831	0.633155	0.911464	0.0335125	0.756586	0.969462	0.0279587	0.795962	0.934239	0.141184	0.189498	0.999918	0.131198	0.223062	0.952817	0.0162162	0.880799	0.999924	0.0240608	0.823913	0.947299	-0.0685871	0.525459	0.91181	-0.291394	0.00587862	0.570258	-0.367556	0.00042694	0.0360235	0.0330241	0.760025	0.902625	-0.360744	0.000514952	0.00172808
ENSG00000138160	KIF11	-0.475206	2.53080374124082e-06	0.00329099	-0.0840107	0.433782	0.98901	-0.182828	0.10912	0.296751	-0.0309801	0.773191	0.834908	0.0149045	0.889744	0.95349	0.123677	0.248208	0.999554	0.00546774	0.959442	0.989866	-0.126197	0.238626	0.999977	0.0470042	0.661814	0.988727	0.0832519	0.440621	0.910473	-0.0777623	0.46886	0.999994	-0.102802	0.33773	0.998785	-0.07818	0.466468	0.998651	-0.122337	0.253412	0.836348	-0.0859413	0.423253	0.726824	-0.0128575	0.905359	0.964623	-0.0873308	0.418475	0.825248	-0.0257442	0.811812	0.976392	-0.0259856	0.810081	0.938895	-0.088075	0.414506	0.999918	-0.111799	0.299721	0.952817	-0.031015	0.774223	0.999924	-0.0300365	0.781165	0.932472	-0.00240132	0.982285	0.997997	-0.0373649	0.729626	0.907375	-0.168237	0.117154	0.27311	-0.0602688	0.576985	0.807965	-0.0536226	0.617721	0.704669
ENSG00000250075	RP11-584P21.2	0.163778	0.125126	0.672187	0.0220477	0.837508	0.994968	0.0663208	0.564001	0.739514	0.392059	0.000144871	0.000598055	0.125961	0.239514	0.528623	-0.0781976	0.466367	0.999554	0.21083	0.0473454	0.321357	0.156968	0.141826	0.999977	-0.172366	0.106263	0.984053	-0.0702295	0.515566	0.933583	0.107229	0.317221	0.999994	0.209573	0.0487117	0.998785	0.202579	0.0569235	0.998651	0.193866	0.0687008	0.784433	0.0849836	0.428457	0.730037	0.179853	0.0935907	0.358502	0.0258278	0.811213	0.959445	0.0818696	0.448273	0.905558	0.0642934	0.551764	0.823004	0.0892416	0.408326	0.999918	-0.0363186	0.736918	0.974108	0.16732	0.119194	0.999924	0.0830996	0.44146	0.777272	0.145253	0.176925	0.787727	0.10111	0.348582	0.718123	0.100259	0.352678	0.535842	0.0931318	0.388116	0.681791	0.421357	3.92156321145087e-05	0.000180793
ENSG00000272368	RP4-605O3.4	-0.0264783	0.805444	0.948839	-0.0725651	0.499173	0.989132	0.101381	0.377132	0.593586	0.26966	0.0106025	0.0245541	-0.0133262	0.901357	0.958627	0.00492474	0.963467	0.999554	0.161985	0.129369	0.506424	0.0642057	0.549993	0.999977	0.092695	0.387597	0.984053	-0.0852807	0.429524	0.905657	0.169764	0.111728	0.999994	0.274741	0.00917125	0.998785	0.271451	0.0100771	0.998651	0.276952	0.0086033	0.783719	0.186909	0.0794544	0.36818	0.283743	0.00738446	0.161533	0.121519	0.25939	0.73627	0.242208	0.0229904	0.834231	0.208365	0.051399	0.390437	0.122938	0.253827	0.999918	-0.102741	0.340823	0.952817	0.238853	0.0250166	0.999924	0.201352	0.0599505	0.458247	0.0913759	0.397163	0.879281	0.0778518	0.470929	0.787221	0.0314315	0.771273	0.862424	0.211899	0.0474867	0.281123	0.315588	0.0025906	0.00708185
ENSG00000088325	TPX2	-0.396102	0.000121833	0.0526088	-0.00173742	0.987107	0.999037	-0.0937075	0.414478	0.62394	0.167055	0.117645	0.188504	0.0734765	0.493784	0.743978	0.068608	0.52292	0.999554	0.0684253	0.524031	0.841604	-0.098504	0.358418	0.999977	0.057448	0.592827	0.988727	-0.014888	0.890499	0.991661	-0.0385995	0.719496	0.999994	-0.0921131	0.390597	0.998785	-0.0487744	0.649899	0.998651	-0.111983	0.296117	0.850437	-0.0574378	0.592893	0.83209	0.0754459	0.484788	0.744724	0.00300506	0.977832	0.99466	-0.0247822	0.818722	0.976786	0.0334622	0.75694	0.919181	-0.203233	0.0575501	0.999918	-0.25039	0.0186281	0.952817	-0.0597613	0.580202	0.999924	0.0397531	0.713074	0.906044	-0.0808692	0.453857	0.893987	0.10252	0.341869	0.713863	0.0583304	0.589318	0.734991	0.00729421	0.946225	0.981625	0.181941	0.087927	0.146096
ENSG00000267390	RP11-635N19.1	0.0667508	0.534259	0.865965	0.000873174	0.99352	0.999754	-0.115419	0.314288	0.536255	0.124794	0.24393	0.340824	-0.0858785	0.423593	0.693071	0.108471	0.311618	0.999554	-0.0945922	0.377915	0.762056	-0.000894594	0.993361	0.999977	-0.0324694	0.762603	0.991579	-0.17384	0.105274	0.750794	0.0785164	0.464546	0.999994	-0.0200274	0.852221	0.998785	0.0112992	0.916302	0.998651	0.110029	0.304677	0.853257	0.198056	0.0628115	0.337602	0.0725714	0.501626	0.756622	0.0628873	0.560515	0.886771	0.159911	0.136687	0.834231	0.187063	0.0809582	0.434392	-0.00526606	0.961163	0.999918	-0.109148	0.311403	0.952817	0.0961419	0.372896	0.999924	0.283336	0.00747335	0.328914	-0.0676342	0.531242	0.912612	-0.0973998	0.366645	0.728249	-0.0237668	0.82603	0.897227	0.248426	0.0196043	0.205862	0.141285	0.186611	0.271039
ENSG00000272008	RP11-393I2.4	0.0199832	0.852543	0.962682	0.0904804	0.399086	0.988997	0.0562316	0.624847	0.783827	0.0898009	0.402651	0.507147	-0.134167	0.21002	0.493804	0.118759	0.267664	0.999554	0.0280936	0.793831	0.946437	-0.0306328	0.775667	0.999977	-0.0909988	0.396379	0.984053	0.0131411	0.903282	0.993234	-0.105032	0.327296	0.999994	-0.00106783	0.992076	0.998945	0.0129678	0.903997	0.998651	0.101697	0.342973	0.863698	0.145317	0.174221	0.500593	-0.0597418	0.580326	0.808779	-0.135542	0.207981	0.699044	0.00893823	0.934129	0.992855	0.0580693	0.590989	0.844687	-0.0862599	0.424226	0.999918	-0.10584	0.32638	0.952817	0.144461	0.179322	0.999924	0.15453	0.150563	0.562713	0.14755	0.170103	0.7824	-0.0465643	0.666614	0.880303	-0.105827	0.326438	0.510053	0.128608	0.232411	0.546825	0.0648715	0.545856	0.641208
ENSG00000270441	RP11-694I15.7	0.0580107	0.589204	0.88772	0.142827	0.181798	0.988997	0.155214	0.174807	0.384167	0.327303	0.00174313	0.00519896	0.0740203	0.490583	0.741433	-0.0631058	0.556862	0.999554	-0.0398768	0.710618	0.916229	0.112905	0.29213	0.999977	-0.122048	0.254541	0.984053	0.108938	0.312339	0.865741	0.0859181	0.423379	0.999994	0.150394	0.159495	0.998785	0.0685028	0.52356	0.998651	0.0587191	0.584656	0.926044	-0.00796756	0.940927	0.981217	0.20746	0.0524436	0.278943	0.0877435	0.416271	0.824047	0.0698317	0.517954	0.921938	0.0405495	0.707584	0.898732	0.013617	0.899797	0.999918	-0.0176236	0.87054	0.986872	0.135279	0.208874	0.999924	0.0225808	0.834585	0.951056	-0.0209221	0.846582	0.977919	0.099673	0.355512	0.721849	0.186554	0.0818025	0.223299	0.0228913	0.832344	0.937108	0.320061	0.00223101	0.00620565
ENSG00000232838	PET117	0.110415	0.302971	0.769297	0.155447	0.145776	0.988997	0.283672	0.0118425	0.099917	0.120628	0.260152	0.358495	0.244551	0.0209068	0.149118	-0.220015	0.0382902	0.821712	-0.0283535	0.791966	0.945689	-0.00355472	0.973626	0.999977	0.00608113	0.954897	0.997945	0.074528	0.490132	0.927931	0.09861	0.357898	0.999994	0.0729633	0.496814	0.998785	0.081286	0.448891	0.998651	-0.0203857	0.849608	0.973623	-0.0158574	0.882743	0.959091	0.177215	0.0985835	0.366208	0.132084	0.219926	0.708488	0.048541	0.653353	0.953298	0.0405698	0.707444	0.898732	0.0108273	0.920249	0.999918	0.0525659	0.626685	0.963402	0.122666	0.254887	0.999924	0.0493739	0.647797	0.87903	-0.0742953	0.491492	0.905302	0.080594	0.455399	0.778109	0.189305	0.0773195	0.216622	0.0382805	0.723265	0.885298	0.145974	0.172262	0.254054
ENSG00000178445	GLDC	-0.0961876	0.369887	0.797912	-0.120443	0.26089	0.988997	0.101851	0.37491	0.591406	0.0386862	0.718892	0.790727	-0.0650812	0.544556	0.776164	-0.010712	0.920637	0.999554	0.0482499	0.65342	0.895604	0.118912	0.267042	0.999977	0.0281027	0.793766	0.991579	-0.173505	0.105957	0.751247	-0.0566252	0.598143	0.999994	-0.109207	0.308327	0.998785	0.024876	0.817006	0.998651	0.1107	0.301716	0.852172	-0.0277397	0.796371	0.924866	0.00929475	0.931508	0.975286	0.088541	0.412031	0.82201	0.14748	0.170307	0.838677	0.0134935	0.900701	0.972383	-0.00583938	0.956939	0.999918	0.0459837	0.670528	0.966108	0.0327208	0.762164	0.999924	-0.0754452	0.484792	0.803565	-0.128165	0.23404	0.81388	-0.0673142	0.533192	0.819804	-0.013252	0.90247	0.945027	-0.0513444	0.63473	0.841266	0.0158546	0.882763	0.917009
ENSG00000238278	ALG1L6P	-0.0531588	0.62077	0.892785	-0.127395	0.234162	0.988997	-0.330615	0.00311261	0.0527253	0.162492	0.128159	0.202506	-0.239889	0.0235565	0.159232	0.179669	0.0920319	0.895127	0.0625665	0.560245	0.860077	-0.0196657	0.85486	0.999977	-0.0643318	0.549209	0.985328	-0.0885133	0.412178	0.902909	0.0929487	0.386294	0.999994	0.069487	0.517596	0.998785	0.0477108	0.657048	0.998651	0.256929	0.015076	0.783719	0.222189	0.0363732	0.281621	0.0578025	0.592698	0.815744	0.0530187	0.623714	0.908181	0.204447	0.0560434	0.834231	0.252818	0.0174788	0.312695	0.0939624	0.383879	0.999918	-0.0931238	0.388156	0.952817	0.0834443	0.439561	0.999924	0.197156	0.0655984	0.468053	-0.00237227	0.982499	0.997997	-0.183929	0.0862712	0.579471	-0.149322	0.164975	0.335006	0.244642	0.0216097	0.213288	0.153	0.152305	0.229445
ENSG00000260630	SNAI3-AS1	0.131516	0.219251	0.723091	0.0197379	0.854333	0.994968	0.00520513	0.963925	0.983061	-0.395414	0.000125501	0.000529864	0.0479239	0.655613	0.840357	0.135659	0.204947	0.98681	-0.00911025	0.932474	0.983693	0.14218	0.183806	0.999977	0.0479021	0.65576	0.988727	-0.17552	0.101901	0.750794	-0.0393639	0.714178	0.999994	-0.0439116	0.682832	0.998785	0.0246809	0.818416	0.998651	0.0656972	0.540746	0.916557	-0.083123	0.438673	0.735906	-0.193641	0.0706544	0.317352	-0.110495	0.305432	0.766471	-0.00883552	0.934884	0.992855	-0.127004	0.238337	0.603221	0.00565425	0.958303	0.999918	0.138352	0.198619	0.952817	-0.0208163	0.847348	0.999924	-0.109659	0.309128	0.695797	0.12923	0.230143	0.813276	-0.125448	0.244186	0.65889	-0.189441	0.0771029	0.216353	-0.129759	0.228225	0.542185	-0.418539	4.47058025563329e-05	0.000203089
ENSG00000111262	KCNA1	-0.0428835	0.689874	0.918852	0.109493	0.307053	0.988997	0.261879	0.0205532	0.129043	0.350309	0.000764328	0.00255095	0.127501	0.233771	0.522031	-0.273465	0.00951371	0.821712	-0.166465	0.118967	0.489562	0.0712411	0.507055	0.999977	0.0481206	0.65429	0.988727	0.0685165	0.525887	0.935276	0.0983784	0.359034	0.999994	0.00893444	0.933774	0.998785	-0.0332173	0.757301	0.998651	-0.0123644	0.908444	0.984791	-0.157564	0.140302	0.457474	0.0760359	0.48137	0.742558	0.0728901	0.499745	0.865444	-0.110846	0.303886	0.877065	-0.115711	0.283022	0.64557	-0.0371336	0.731236	0.999918	-0.153705	0.152781	0.952817	-0.0555994	0.606896	0.999924	-0.0410361	0.704236	0.903811	-0.111929	0.299156	0.844024	0.00892627	0.934217	0.978372	0.144786	0.178336	0.350351	-0.106885	0.321597	0.628535	0.338393	0.00118066	0.00357254
ENSG00000064763	FAR2	-0.226884	0.0325066	0.550425	-0.146705	0.1701	0.988997	-0.322184	0.00401933	0.0600112	-0.0386742	0.718976	0.79077	-0.207007	0.0516024	0.240996	0.163334	0.126167	0.933928	0.110853	0.301045	0.704144	-0.0812317	0.449195	0.999977	0.0377164	0.725655	0.989562	0.0640478	0.553288	0.940381	0.00198913	0.98524	0.999994	0.000889287	0.993401	0.998945	-0.0562288	0.600712	0.998651	0.0197029	0.854589	0.973744	0.00620785	0.953958	0.985406	-0.0720766	0.504555	0.758628	-0.0768084	0.476913	0.855254	0.0661545	0.540285	0.930175	0.072744	0.500607	0.791947	-0.005394	0.96022	0.999918	-0.132829	0.217311	0.952817	-0.0711212	0.510236	0.999924	0.0750278	0.487218	0.80421	0.0866584	0.422081	0.88454	-0.145576	0.175953	0.61654	-0.259638	0.0145718	0.093617	0.0606498	0.574574	0.807033	-0.0497798	0.64317	0.726285
ENSG00000152782	PANK1	-0.275564	0.00895609	0.389833	-0.179522	0.0923042	0.988997	-0.333649	0.00283414	0.0500146	-0.501255	5.63446382884081e-07	4.7596692822924e-06	-0.0584905	0.586122	0.801457	0.0508333	0.636151	0.999554	-0.104682	0.328918	0.726275	0.0538244	0.616397	0.999977	0.117416	0.27315	0.984053	0.105891	0.326145	0.870372	-0.168631	0.114174	0.999994	-0.129515	0.226406	0.998785	-0.0972295	0.3647	0.998651	-0.151396	0.1567	0.800752	-0.135854	0.204291	0.535526	-0.285994	0.00690968	0.160776	-0.239834	0.0244092	0.50887	-0.0625493	0.562628	0.937008	-0.108653	0.313615	0.670029	-0.152982	0.154744	0.999918	-0.05225	0.628762	0.963402	-0.195614	0.0677789	0.999924	-0.132689	0.217803	0.630705	0.211132	0.0483139	0.695079	-0.122046	0.257312	0.666805	-0.306471	0.00368343	0.0557804	-0.146362	0.173606	0.478333	-0.532303	7.92760437295925e-08	8.03026955130429e-07
ENSG00000172139	SLC9C1	-0.00864095	0.935945	0.985482	-0.130314	0.22353	0.988997	-0.114318	0.318958	0.540696	0.201883	0.0577991	0.1042	-0.192039	0.0714037	0.287175	0.0990144	0.355921	0.999554	-0.0539763	0.615401	0.881477	0.0228087	0.83198	0.999977	-0.113901	0.287867	0.984053	-0.0169615	0.875364	0.990001	-0.103111	0.336271	0.999994	-0.0869537	0.417791	0.998785	-0.0887507	0.408198	0.998651	-0.0489276	0.648872	0.937896	-0.0081557	0.939535	0.980747	-0.0674076	0.532622	0.77687	0.0148013	0.891133	0.975282	0.0246892	0.819391	0.977089	0.0108436	0.92013	0.977239	0.0773962	0.473537	0.999918	0.0192777	0.85851	0.986657	-0.0740745	0.492784	0.999924	-0.005713	0.95787	0.9895	-0.0852941	0.429452	0.886882	-0.19459	0.0692597	0.570258	-0.193876	0.0703073	0.206126	0.00316911	0.976622	0.991777	0.171757	0.107521	0.172748
ENSG00000276759	RP11-80I3.1	0.134621	0.208468	0.718732	-0.186035	0.080896	0.988997	-0.181278	0.112209	0.301279	-0.33779	0.00120636	0.00377086	-0.0572546	0.594075	0.805897	-0.0540302	0.615047	0.999554	0.0756655	0.480968	0.820247	0.196175	0.0654029	0.999977	-0.0197525	0.854227	0.995847	-0.16509	0.124268	0.765417	0.0561309	0.601347	0.999994	-0.175739	0.0994909	0.998785	-0.203902	0.0552885	0.998651	-0.0881123	0.411591	0.885304	-0.197985	0.0629082	0.33786	-0.32647	0.00190733	0.134219	-0.30549	0.00379997	0.447903	-0.142703	0.18473	0.840813	-0.239098	0.0248634	0.333962	-0.0248761	0.818047	0.999918	0.0489388	0.650697	0.964553	-0.0860487	0.425366	0.999924	-0.181388	0.0907789	0.498482	0.239272	0.0247558	0.675037	0.0571367	0.596973	0.850999	-0.114521	0.288034	0.471877	-0.210264	0.0492655	0.284728	-0.395416	0.000125491	0.0005023
ENSG00000225968	ELFN1	0.203995	0.0551746	0.598227	0.251559	0.0174054	0.988997	0.24804	0.0285532	0.149775	-0.289405	0.00594541	0.0149451	-0.174833	0.101276	0.341348	0.0388338	0.717864	0.999554	-0.0988132	0.356904	0.747432	-0.0545994	0.611322	0.999977	0.0991771	0.355127	0.984053	-0.336159	0.00136433	0.573554	-0.0184045	0.864076	0.999994	-0.128918	0.228569	0.998785	-0.188644	0.0766542	0.998651	-0.150397	0.159485	0.802567	-0.0565383	0.598706	0.834842	-0.190007	0.0762068	0.327265	0.00128051	0.990553	0.997713	-0.152395	0.156354	0.834231	-0.0782826	0.468471	0.773449	-0.0620571	0.565712	0.999918	-0.111052	0.302982	0.952817	-0.215882	0.0433746	0.999924	-0.0108388	0.920165	0.979091	-0.180498	0.0924016	0.732173	-0.122028	0.257383	0.66686	-0.116448	0.279947	0.462783	-0.046689	0.665774	0.85609	-0.285559	0.00667578	0.0161264
ENSG00000249258	RP11-468H14.2	0.0469621	0.662099	0.907017	-0.124115	0.246526	0.988997	0.141755	0.215718	0.432792	0.18332	0.085507	0.144498	-0.228782	0.0310445	0.183725	-0.00672767	0.950107	0.999554	0.0534257	0.619015	0.88353	-0.18433	0.0837679	0.999977	0.0465602	0.664816	0.988727	0.113325	0.293131	0.857208	-0.0459695	0.668818	0.999994	0.0169424	0.874783	0.998785	0.0226807	0.832909	0.998651	0.12741	0.234106	0.827244	0.0765314	0.475948	0.761501	-0.0239198	0.824928	0.93205	0.0204954	0.849674	0.967706	0.0948471	0.379398	0.893385	0.0258075	0.811359	0.939101	0.00475563	0.964925	0.999918	-0.101557	0.346447	0.952817	0.050023	0.643481	0.999924	0.0433745	0.688229	0.897574	-0.00525693	0.96123	0.995031	-0.0899294	0.404709	0.750107	-0.150626	0.161275	0.330264	0.0706096	0.51329	0.769862	0.153814	0.150109	0.226842
ENSG00000214309	MBLAC1	0.070425	0.511946	0.859086	0.0353691	0.742113	0.992086	-0.326371	0.00354327	0.0559341	-0.205491	0.0533769	0.0973834	-0.0240676	0.822854	0.925579	0.028967	0.78757	0.999554	0.0733354	0.494616	0.82754	-0.0411194	0.702018	0.999977	-0.00433153	0.967865	0.998325	0.0260362	0.809718	0.979156	0.156157	0.143923	0.999994	0.228496	0.0312608	0.998785	0.274489	0.00923785	0.998651	0.201652	0.0580917	0.783719	0.249979	0.0181473	0.219028	0.0647998	0.548629	0.786923	0.119601	0.26704	0.741137	0.171558	0.109994	0.834231	0.166409	0.121246	0.486094	0.120912	0.261795	0.999918	0.144026	0.180649	0.952817	0.0777466	0.471531	0.999924	0.16175	0.132174	0.544125	0.0947362	0.379958	0.874531	0.12097	0.261564	0.669189	0.0905294	0.401569	0.579255	0.201491	0.0597703	0.306225	-0.177917	0.0953012	0.156461
ENSG00000172345	STARD5	0.0821678	0.44397	0.828688	0.0654017	0.542572	0.989132	0.415233	0.000156694	0.017799	0.0140297	0.896178	0.928071	0.168003	0.115548	0.366451	-0.236418	0.0257104	0.821712	-0.0978361	0.361702	0.751617	0.0635565	0.554043	0.999977	0.0261401	0.807881	0.992659	0.033177	0.758948	0.970149	0.0717402	0.504076	0.999994	-0.0206458	0.847711	0.998785	0.00623304	0.953771	0.998651	-0.0781748	0.466498	0.897121	-0.227366	0.0321294	0.270963	0.0671883	0.533959	0.7777	0.0615185	0.569096	0.889956	-0.0714685	0.508167	0.920477	-0.177453	0.0981257	0.455974	0.0123535	0.909053	0.999918	0.0297244	0.783383	0.979651	-0.00394718	0.970885	0.999924	-0.131805	0.220911	0.632487	-0.109211	0.311121	0.850192	0.0781946	0.468972	0.786383	0.101762	0.345468	0.528748	-0.195736	0.0676048	0.320985	0.00578429	0.957096	0.970199
ENSG00000088340	FER1L4	0.00727055	0.946087	0.987275	0.1782	0.0947659	0.988997	-0.00803263	0.944354	0.973436	-0.0889717	0.407026	0.511388	-0.0261409	0.807875	0.918414	-0.0800624	0.455771	0.999554	0.101013	0.346248	0.739332	-0.0646601	0.547168	0.999977	-0.0794861	0.459032	0.984053	-0.0555898	0.606958	0.947704	-0.115913	0.279379	0.999994	-0.0333357	0.756463	0.998785	-0.106022	0.322732	0.998651	0.0390415	0.716419	0.952525	-0.0902781	0.400145	0.70818	-0.160604	0.134971	0.419638	-0.119682	0.266715	0.740975	0.0086505	0.936245	0.992855	-0.035575	0.742113	0.912984	-0.148481	0.167393	0.999918	-0.131929	0.220474	0.952817	-0.109747	0.308739	0.999924	-0.132265	0.219291	0.63127	0.128819	0.231641	0.813506	0.0301722	0.780201	0.92754	-0.159333	0.138128	0.301372	-0.0871939	0.419208	0.706581	-0.0830391	0.439136	0.539865
ENSG00000242779	ZNF702P	-0.045402	0.672671	0.911172	0.0796435	0.45814	0.98901	-0.182772	0.109231	0.296846	-0.50945	3.42142462583794e-07	3.10179349739365e-06	0.109833	0.305542	0.594568	-0.0728436	0.497523	0.999554	-0.10305	0.336557	0.733156	0.0518095	0.629675	0.999977	0.0788978	0.462373	0.984053	-0.0177193	0.869843	0.988689	-0.00047386	0.996484	0.999994	-0.210619	0.0475724	0.998785	-0.0798299	0.457085	0.998651	-0.115476	0.281207	0.842017	-0.067392	0.530331	0.795697	-0.181772	0.0900865	0.352979	-0.111819	0.299636	0.763344	-0.169664	0.114035	0.834231	-0.110942	0.303468	0.662795	-0.00775925	0.942802	0.999918	0.0597336	0.580378	0.961647	-0.132533	0.218348	0.999924	-0.129968	0.227468	0.637402	0.0227227	0.83356	0.976797	-0.107578	0.318455	0.700251	-0.184417	0.0854258	0.22863	-0.132124	0.219787	0.532659	-0.486791	1.31746138909428e-06	9.08253865523377e-06
ENSG00000122481	RWDD3	0.0299774	0.780344	0.941877	0.149667	0.161546	0.988997	0.381801	0.000562285	0.026648	0.236651	0.0255611	0.05238	0.130867	0.221554	0.507248	-0.100839	0.347084	0.999554	-0.222964	0.0357097	0.281217	-0.0438271	0.683409	0.999977	-0.0672461	0.531224	0.984053	0.0908083	0.400114	0.89801	0.0508757	0.635869	0.999994	0.0255332	0.812259	0.998785	0.0866596	0.419373	0.998651	-0.0579256	0.589751	0.926659	-0.100569	0.348381	0.666071	0.0898043	0.405366	0.691245	0.0457623	0.672024	0.9234	-0.0643008	0.551719	0.934744	-0.0611722	0.571277	0.832719	-0.0158026	0.883818	0.999918	-0.000238154	0.998243	0.999624	0.0211704	0.844784	0.999924	-0.0889056	0.410101	0.758989	-0.0242059	0.822868	0.975255	0.0233417	0.829094	0.94396	0.0867773	0.421442	0.597311	-0.100978	0.349216	0.650183	0.227525	0.0320066	0.0621377
ENSG00000181126	HLA-V	0.226798	0.0325741	0.550425	0.257551	0.0148246	0.988997	0.297695	0.00812025	0.0838462	0.0331962	0.757451	0.822007	0.17724	0.0965887	0.334158	0.0628661	0.558364	0.999554	-0.032908	0.759492	0.933764	-0.161116	0.131464	0.999977	-0.145323	0.174204	0.984053	-0.165316	0.123747	0.765417	-0.0418138	0.697228	0.999994	0.0417191	0.697881	0.998785	0.0346081	0.747473	0.998651	-0.0210674	0.844641	0.972642	0.115385	0.281591	0.613165	-0.0144814	0.893472	0.959699	0.0764473	0.478993	0.856023	0.0511482	0.636026	0.950598	0.0537906	0.618663	0.859968	-0.0422624	0.695825	0.999918	-0.0991053	0.358272	0.952817	-0.0727467	0.500591	0.999924	0.072453	0.502326	0.811256	-0.0645446	0.550208	0.915854	0.124153	0.249127	0.662513	0.0432048	0.689386	0.806351	0.0869806	0.420351	0.707237	0.0440572	0.681837	0.758179
ENSG00000166006	KCNC2	0.0320871	0.765317	0.938186	0.0418404	0.697045	0.991064	0.226235	0.046404	0.191126	-0.165478	0.1212	0.193071	0.0937587	0.38215	0.660785	0.0494159	0.645602	0.999554	0.123838	0.247587	0.650334	0.148334	0.165355	0.999977	0.061079	0.569625	0.986599	-0.127553	0.2363	0.831438	-0.0814616	0.447909	0.999994	-0.181438	0.0888226	0.998785	-0.182902	0.086234	0.998651	-0.224405	0.034503	0.783719	-0.234537	0.026946	0.251289	-0.128887	0.231394	0.540336	-0.185134	0.084197	0.584714	-0.154032	0.151901	0.834231	-0.130253	0.226445	0.593581	-0.0741269	0.492477	0.999918	-0.0494315	0.647414	0.964553	-0.117723	0.274679	0.999924	-0.133353	0.215486	0.629636	0.0742258	0.491898	0.905302	-0.0127817	0.905915	0.968644	-0.0219139	0.839404	0.905889	-0.181595	0.0904048	0.361663	-0.165068	0.122138	0.19189
ENSG00000169946	ZFPM2	0.0788145	0.462847	0.838564	0.0319422	0.766346	0.992131	0.0908529	0.428901	0.634687	0.37045	0.000352322	0.00129918	-0.0467647	0.663432	0.843624	-0.111259	0.29927	0.999554	-0.00607551	0.954938	0.988204	-0.0206749	0.8475	0.999977	-0.02723	0.800035	0.992397	0.064562	0.5501	0.939802	-0.0971837	0.364928	0.999994	-0.0990237	0.355875	0.998785	-0.0631948	0.556305	0.998651	-0.0709176	0.508991	0.908355	-0.0458257	0.669793	0.871456	0.0170858	0.874457	0.951612	0.113243	0.293483	0.757593	-0.0567925	0.599189	0.944912	0.0194295	0.857407	0.956803	0.021557	0.841986	0.999918	0.1318	0.220928	0.952817	-0.00811832	0.94016	0.999924	-0.104684	0.331721	0.709185	-0.217363	0.0419235	0.680123	-0.0537301	0.619058	0.858904	0.17314	0.106705	0.259632	-0.0503833	0.64109	0.844776	0.347025	0.000863109	0.00272667
ENSG00000259448	RP11-16E12.1	0.0970229	0.365725	0.797124	-0.06929	0.518788	0.989132	-0.065929	0.566311	0.740582	-0.158794	0.137192	0.214473	-0.142597	0.18251	0.459833	0.073054	0.496278	0.999554	0.283779	0.00703975	0.11347	-0.0229445	0.830995	0.999977	0.08861	0.408944	0.984053	-0.103823	0.335734	0.875537	0.187734	0.0781121	0.999994	0.0437279	0.684088	0.998785	0.0594835	0.579768	0.998651	0.139059	0.193718	0.816437	0.203544	0.0557269	0.324246	0.0791611	0.463479	0.732168	0.136484	0.20481	0.696288	0.15114	0.159833	0.834231	0.182996	0.0879053	0.443749	0.133195	0.216036	0.999918	0.0402304	0.709782	0.970442	0.239586	0.0245614	0.999924	0.284487	0.00722442	0.328784	-0.0860087	0.425582	0.886362	0.0780365	0.469875	0.786881	0.0838304	0.43744	0.611898	0.253845	0.0170113	0.196139	-0.122389	0.253208	0.346637
ENSG00000262558	RP11-1260E13.3	-0.108144	0.313086	0.773944	-0.111125	0.299854	0.988997	-0.256604	0.0233416	0.135769	-0.145052	0.175018	0.261016	-0.07414	0.489881	0.740982	0.101853	0.342228	0.999554	0.0836352	0.435847	0.795904	-0.0751489	0.483976	0.999977	0.013974	0.896588	0.997029	0.0774858	0.473024	0.922207	-0.158198	0.138692	0.999994	-0.0849744	0.428508	0.998785	-0.0945173	0.378294	0.998651	-0.00796208	0.940968	0.991276	-0.0847391	0.429792	0.730457	-0.114652	0.287482	0.597717	-0.224157	0.0357718	0.519509	-0.0707421	0.512499	0.920827	-0.0939598	0.383892	0.721741	-0.120744	0.262463	0.999918	-0.0254905	0.813633	0.982538	-0.11585	0.282439	0.999924	-0.109731	0.308807	0.695652	0.218266	0.0410585	0.680123	-0.000821498	0.993939	0.997583	-0.142427	0.18559	0.358765	-0.110139	0.307003	0.616853	-0.14237	0.183215	0.2671
ENSG00000197261	C6orf141	0.135802	0.204466	0.71594	0.273525	0.0094973	0.988997	0.128836	0.260942	0.481597	-0.158819	0.137129	0.214422	0.0043705	0.967576	0.986494	-0.0635751	0.553926	0.999554	-0.277029	0.00858401	0.12748	-0.148596	0.164601	0.999977	0.105883	0.32337	0.984053	-0.0669234	0.535576	0.93828	0.00505525	0.962499	0.999994	0.120267	0.26159	0.998785	0.0266902	0.803918	0.998651	0.0033502	0.975143	0.996922	0.142028	0.18428	0.512447	0.0351268	0.745251	0.893347	0.123432	0.251907	0.730486	0.106334	0.324117	0.881154	0.113774	0.291212	0.652484	0.0292499	0.786758	0.999918	0.0919545	0.394168	0.952817	0.101832	0.345134	0.999924	0.145023	0.177617	0.592134	-0.0699689	0.51713	0.910703	0.012801	0.905773	0.968622	0.00647426	0.952262	0.974798	0.153081	0.154476	0.453308	-0.136658	0.201601	0.288005
ENSG00000269834	ZNF528-AS1	-0.193389	0.0693975	0.62522	-0.163159	0.126579	0.988997	-0.289889	0.0100406	0.0925006	-0.238552	0.0243672	0.0502114	-0.30548	0.00360182	0.0616786	0.17142	0.108225	0.924865	0.0366014	0.733458	0.925105	-0.0353139	0.742501	0.999977	0.0587898	0.584204	0.988206	0.0125579	0.907555	0.993354	-0.0583074	0.587297	0.999994	-0.0999349	0.351444	0.998785	-0.00503783	0.962629	0.998651	0.184745	0.0830608	0.784433	0.1154	0.281529	0.613165	-0.124737	0.246892	0.557798	-0.0590768	0.584555	0.894211	0.13103	0.223662	0.852608	0.0344789	0.749794	0.916214	-0.0725224	0.501916	0.999918	-0.102037	0.344159	0.952817	-0.0200648	0.852796	0.999924	0.0651674	0.546359	0.835559	0.0676306	0.531264	0.912612	-0.126562	0.239988	0.656337	-0.192547	0.07229	0.209422	0.0751771	0.48635	0.751559	-0.238852	0.0241835	0.0488239
ENSG00000134817	APLNR	0.102617	0.338603	0.786138	0.195077	0.0669542	0.988997	0.0180203	0.875564	0.937898	-0.134341	0.209423	0.301812	0.0167703	0.876045	0.947542	0.0951129	0.375283	0.999554	-0.166665	0.118517	0.488776	-0.0574706	0.592681	0.999977	0.00940651	0.930283	0.997945	-0.0410491	0.704147	0.963519	0.118584	0.268376	0.999994	0.032422	0.762939	0.998785	0.0609	0.570759	0.998651	0.0842921	0.432238	0.889991	-0.00223073	0.983447	0.993889	0.0607966	0.573647	0.804206	0.175552	0.101838	0.598036	0.0449412	0.67758	0.956769	-0.0401844	0.710099	0.899418	0.109224	0.311062	0.999918	0.108462	0.314471	0.952817	-0.0544966	0.614058	0.999924	-0.0202938	0.851136	0.956676	-0.177781	0.0974966	0.734239	-0.153589	0.153095	0.604453	-0.0330105	0.760121	0.854177	-0.0325282	0.763523	0.904301	-0.0905249	0.398853	0.500064
ENSG00000145506	NKD2	-0.188702	0.0765623	0.634701	-0.0747048	0.48657	0.989132	-0.0744639	0.51703	0.705067	-0.0212724	0.843148	0.88859	-0.0976681	0.362531	0.645576	0.033301	0.756709	0.999554	-0.408607	7.02937056495934e-05	0.0063866	-0.0415127	0.699304	0.999977	0.10266	0.338398	0.984053	-0.102878	0.340179	0.876926	-0.0648052	0.546267	0.999994	-0.164549	0.123334	0.998785	-0.263234	0.0126896	0.998651	-0.170619	0.109907	0.788989	-0.0328063	0.760213	0.910246	-0.0962124	0.372544	0.667742	-0.0353951	0.743372	0.942741	-0.150459	0.161744	0.834231	-0.0331895	0.75886	0.919667	-0.101871	0.344948	0.999918	-0.0354524	0.742971	0.974343	-0.109111	0.311564	0.999924	-0.0264597	0.806682	0.942804	-0.136371	0.205187	0.800254	-0.13647	0.204857	0.63476	-0.0566311	0.600229	0.742683	-0.0169329	0.875572	0.955172	-0.0194768	0.856239	0.896994
ENSG00000214756	METTL12	0.0998509	0.351851	0.792532	0.0323802	0.763235	0.992086	-0.00175115	0.98786	0.993824	-0.208014	0.0504515	0.0929295	0.151294	0.156983	0.427784	-0.087223	0.416345	0.999554	0.057958	0.589542	0.871515	0.14262	0.182441	0.999977	0.0373905	0.727933	0.990167	-0.0975397	0.365954	0.885057	-0.108235	0.312676	0.999994	-0.239953	0.0235185	0.998785	-0.224319	0.0345738	0.998651	-0.17839	0.0944093	0.786587	-0.324329	0.00193041	0.123936	-0.218361	0.0409679	0.251404	-0.251937	0.0178884	0.497952	-0.26006	0.0144069	0.834231	-0.324529	0.00203707	0.230099	-0.154566	0.150467	0.999918	-0.0210229	0.845852	0.984872	-0.202902	0.0579675	0.999924	-0.245734	0.0210139	0.379344	0.065111	0.546707	0.915854	-0.042411	0.694808	0.892246	-0.057546	0.594343	0.738572	-0.343117	0.00106542	0.0853903	-0.197751	0.063226	0.110656
ENSG00000132330	SCLY	-0.264749	0.0121679	0.432761	0.0894697	0.404395	0.988997	0.0407709	0.72303	0.846988	-0.214627	0.0434077	0.0816656	-0.0390416	0.716419	0.872911	-0.0451716	0.674238	0.999554	-0.244103	0.0211497	0.217195	-0.0587668	0.584351	0.999977	0.0949758	0.375975	0.984053	0.326632	0.00189682	0.573554	-0.111001	0.300395	0.999994	0.128022	0.231848	0.998785	0.0507131	0.63695	0.998651	-0.107262	0.317072	0.855102	0.00988845	0.926721	0.976123	-0.0701702	0.515922	0.765857	-0.0823839	0.445417	0.840881	-0.0918501	0.394707	0.896114	-0.139293	0.195555	0.564385	-0.0071737	0.947112	0.999918	0.079096	0.463848	0.955317	-0.0136185	0.899785	0.999924	-0.0444063	0.681209	0.893815	0.156324	0.145824	0.766666	0.00443636	0.967278	0.989169	-0.195767	0.0675604	0.201471	-0.0589333	0.585469	0.811724	-0.222414	0.0361792	0.0690022
ENSG00000164556	FAM183BP	0.175594	0.0997741	0.651365	0.0635513	0.554075	0.989132	0.205303	0.0713611	0.237783	0.291486	0.00558058	0.0141666	0.12034	0.2613	0.550879	-0.0847646	0.429653	0.999554	0.0727539	0.498054	0.829526	-0.0862884	0.421376	0.999977	-0.0440512	0.681878	0.988789	-0.122702	0.254745	0.840251	0.157906	0.139431	0.999994	0.233688	0.0275204	0.998785	0.113735	0.288573	0.998651	0.158291	0.138456	0.797371	0.162705	0.127652	0.440673	0.274462	0.00966003	0.166432	0.207624	0.0522524	0.543039	0.119631	0.266919	0.865465	0.185899	0.0828996	0.437769	0.0542101	0.615925	0.999918	-0.0725933	0.501497	0.956807	0.15425	0.151313	0.999924	0.202073	0.0590208	0.455992	-0.124587	0.247463	0.824275	0.171918	0.10924	0.585003	0.270815	0.0107099	0.0819755	0.21491	0.0443502	0.27268	0.307449	0.00338087	0.00892478
ENSG00000227959	RP11-276H7.2	0.149917	0.160837	0.68837	0.117655	0.272168	0.988997	0.0885822	0.440574	0.644128	0.412515	5.89288600350013e-05	0.000271977	-0.0724948	0.49959	0.747935	0.0214438	0.8419	0.999554	-0.11747	0.272926	0.676818	-0.210689	0.0474972	0.999977	-0.140951	0.187666	0.984053	-0.120397	0.263845	0.845573	0.0658105	0.540046	0.999994	0.13004	0.224513	0.998785	0.0178103	0.868425	0.998651	0.0621436	0.562904	0.920883	0.18973	0.0749415	0.36085	0.171026	0.111117	0.384356	0.236356	0.026621	0.509321	0.187408	0.0803883	0.834231	0.245087	0.0213654	0.321426	0.123986	0.249771	0.999918	0.0570024	0.597837	0.963255	0.101887	0.344871	0.999924	0.176634	0.0997119	0.509003	-0.216877	0.0423949	0.681447	0.0132637	0.902384	0.967518	0.119605	0.267024	0.4488	0.236751	0.0263615	0.227119	0.420717	4.04051396243332e-05	0.000185455
ENSG00000130751	NPAS1	0.16053	0.132893	0.676612	0.00830347	0.938442	0.996021	0.19543	0.0863992	0.262044	0.400101	0.000102429	0.000443893	0.19933	0.0611051	0.264425	-0.0590675	0.582426	0.999554	0.0683745	0.52434	0.84197	0.167439	0.116792	0.999977	-0.152336	0.154113	0.984053	-0.117944	0.273772	0.852157	0.0852728	0.426882	0.999994	0.120795	0.259488	0.998785	0.152712	0.153086	0.998651	0.152784	0.152892	0.79866	0.153986	0.149649	0.469199	0.228712	0.0320871	0.229181	0.131657	0.221435	0.708488	0.124762	0.246795	0.859	0.101796	0.345305	0.694454	0.0463191	0.668266	0.999918	-0.0823019	0.445872	0.954335	0.19087	0.0748582	0.999924	0.136947	0.203263	0.617116	-0.0688148	0.524082	0.911652	0.132076	0.219954	0.643472	0.168069	0.117528	0.273583	0.142815	0.18438	0.492026	0.404525	8.4320037456731e-05	0.00035535
ENSG00000101323	HAO1	-0.14822	0.165684	0.692236	0.00551931	0.95906	0.997055	0.0189378	0.869283	0.934336	-0.588026	1.3705543366882e-09	2.96113743812406e-08	0.0641867	0.550112	0.779676	0.0387358	0.718547	0.999554	-0.0511129	0.634293	0.888361	-0.00979611	0.927404	0.999977	0.153123	0.151972	0.984053	-0.118865	0.270017	0.849037	-0.0592411	0.581316	0.999994	-0.167977	0.115604	0.998785	-0.150958	0.157917	0.998651	-0.183433	0.0853104	0.784433	-0.24323	0.0216305	0.233243	-0.167617	0.118532	0.3963	-0.131082	0.223477	0.710631	-0.136025	0.206352	0.846556	-0.14545	0.176333	0.54652	-0.0861866	0.424622	0.999918	-0.0560431	0.604025	0.963307	-0.158649	0.13985	0.999924	-0.128075	0.23437	0.640367	0.00590258	0.956473	0.994045	-0.0964008	0.371604	0.731051	-0.206206	0.0539178	0.178324	-0.197659	0.0648998	0.316494	-0.621474	8.09690092751225e-11	2.32364304410786e-09
ENSG00000227487	NCAM1-AS1	-0.191254	0.0725913	0.627119	-0.111296	0.299107	0.988997	-0.319625	0.00433759	0.0619229	0.0215679	0.840997	0.886772	-0.286258	0.00653738	0.0825216	0.266004	0.0117498	0.821712	0.0596871	0.578469	0.867437	-0.10808	0.313372	0.999977	-0.0159932	0.881746	0.996411	0.0591761	0.583923	0.943983	-0.0490619	0.647972	0.999994	0.0303687	0.77755	0.998785	0.0380197	0.723538	0.998651	0.168481	0.1145	0.791025	0.175599	0.0997647	0.400157	-0.0255295	0.813353	0.925857	-0.0117745	0.913298	0.980091	0.141391	0.188841	0.840813	0.169507	0.114376	0.476564	-0.0352509	0.744382	0.999918	-0.125607	0.243582	0.952817	0.0253716	0.814487	0.999924	0.14628	0.173851	0.588249	0.0603172	0.576678	0.920897	-0.140499	0.191674	0.62662	-0.174476	0.103986	0.255691	0.179479	0.0942861	0.366071	-0.00636386	0.952802	0.967351
ENSG00000237892	KLF7-IT1	0.210873	0.0472987	0.579242	-0.0168309	0.875601	0.995122	0.180414	0.113958	0.304383	0.251905	0.0172463	0.0373584	0.0129997	0.903762	0.959812	0.124009	0.246932	0.999554	0.130561	0.222644	0.623462	-0.0531726	0.620679	0.999977	-0.112979	0.291812	0.984053	-0.145011	0.177655	0.798068	-0.0855918	0.425148	0.999994	-0.0139244	0.896953	0.998785	-0.0658409	0.539859	0.998651	0.0083602	0.938022	0.990538	0.0630681	0.557098	0.811694	-0.0776707	0.471965	0.736994	-0.0199402	0.8537	0.967941	-0.0119601	0.911937	0.989599	0.0664823	0.538275	0.813892	-0.0752425	0.48597	0.999918	-0.0588028	0.586302	0.962878	0.0610132	0.57228	0.999924	0.150934	0.16041	0.57286	-0.058125	0.590633	0.926195	0.0450355	0.676941	0.884256	0.0739132	0.493729	0.659547	0.102992	0.33964	0.643057	0.252713	0.0168801	0.0358851
ENSG00000203724	C1orf53	0.0820534	0.444607	0.829055	0.0501252	0.640866	0.989132	0.0899791	0.433372	0.638266	0.21362	0.0444242	0.083217	-0.0300359	0.779926	0.905684	-0.0210962	0.844431	0.999554	0.0985132	0.358373	0.748625	-0.122117	0.254272	0.999977	-0.0215735	0.840956	0.995635	0.00435452	0.967882	0.997535	-0.00399234	0.97038	0.999994	0.20011	0.0600796	0.998785	0.21691	0.0411738	0.998651	0.109188	0.308407	0.853257	0.191066	0.0728778	0.357196	0.224308	0.0356444	0.23785	0.204908	0.0554802	0.54662	0.102466	0.342123	0.885664	0.103233	0.338503	0.688549	-0.0910035	0.399098	0.999918	-0.0752625	0.485853	0.956251	0.0159321	0.882873	0.999924	0.15032	0.162136	0.574783	-0.0874868	0.417641	0.884039	0.315814	0.00272335	0.570258	0.394673	0.000141741	0.0349123	0.149085	0.165652	0.468411	0.227543	0.0319923	0.0621156
ENSG00000226380	MIR29A	0.141101	0.187191	0.706696	0.0242137	0.821796	0.994393	0.332119	0.00297168	0.051392	0.106872	0.318845	0.421307	0.168826	0.113749	0.363878	-0.238305	0.0245196	0.821712	0.0577453	0.590911	0.872321	0.0151653	0.887826	0.999977	-0.100751	0.347506	0.984053	-0.142446	0.185531	0.804629	0.0893383	0.405088	0.999994	0.0463602	0.66617	0.998785	0.0210666	0.844646	0.998651	-0.0443265	0.679997	0.944882	-0.0394385	0.71366	0.891408	0.0968993	0.369124	0.664585	0.174842	0.103252	0.600179	0.00896807	0.93391	0.992855	0.0104184	0.923251	0.977817	0.111388	0.301514	0.999918	0.107008	0.32104	0.952817	0.0950014	0.378619	0.999924	0.0267393	0.80468	0.941933	-0.19537	0.06813	0.712318	0.0880837	0.414459	0.756624	0.170742	0.111721	0.266415	0.00359194	0.973504	0.991071	0.112045	0.295844	0.393664
ENSG00000224957	LINC01266	-0.139871	0.191102	0.707448	-0.0340764	0.751225	0.992086	-0.256811	0.0232265	0.135476	-0.102397	0.339646	0.443848	-0.209105	0.0492294	0.235518	0.0311705	0.771835	0.999554	0.152346	0.154087	0.539657	-0.0574307	0.592938	0.999977	0.0624972	0.56068	0.986513	0.350243	0.000822171	0.573554	-0.134706	0.208178	0.999994	-0.103879	0.332662	0.998785	-0.062254	0.562209	0.998651	-0.12166	0.256068	0.837608	-0.160024	0.134135	0.449769	-0.157156	0.143664	0.431363	-0.142964	0.183919	0.67862	-0.0468365	0.664782	0.95533	-0.0984138	0.361653	0.706493	0.0128196	0.905637	0.999918	0.082725	0.443529	0.953977	0.0391886	0.716975	0.999924	-0.0973253	0.367013	0.732424	0.11646	0.279895	0.839544	-0.122638	0.254995	0.666125	-0.219637	0.0397734	0.150871	-0.132766	0.217533	0.530161	-0.130433	0.223102	0.312857
ENSG00000241458	RPL7P19	0.10166	0.343151	0.788645	-0.000723326	0.994632	0.999754	0.207746	0.0679852	0.231695	0.349174	0.000797224	0.00264377	0.172443	0.106103	0.349632	-0.07224	0.501102	0.999554	0.0375087	0.727107	0.922626	0.0498254	0.642866	0.999977	-0.314188	0.00271344	0.984053	-0.106104	0.325169	0.870113	-0.00461964	0.965729	0.999994	0.0301027	0.779449	0.998785	0.0401807	0.708511	0.998651	0.0869665	0.417722	0.886312	0.103562	0.334149	0.657459	0.0576303	0.593802	0.816707	0.0286893	0.790751	0.956533	0.0260567	0.809571	0.976392	0.108965	0.312217	0.668863	0.0031759	0.976572	0.999918	-0.0608091	0.573568	0.961469	0.0639666	0.553792	0.999924	0.0355373	0.742378	0.916562	-0.0142727	0.894998	0.986057	0.0348764	0.747006	0.913817	0.114788	0.286905	0.470583	0.09862	0.360643	0.658899	0.35756	0.000581727	0.00192423
ENSG00000226471	CTA-292E10.6	0.0986879	0.357517	0.794541	-0.0189579	0.86003	0.99504	0.156486	0.171256	0.38006	0.343113	0.000995865	0.00320743	0.121742	0.255744	0.545485	-0.0381105	0.722905	0.999554	-0.0834345	0.436953	0.796309	0.142392	0.183146	0.999977	-0.0434691	0.685859	0.988789	-0.0468325	0.664808	0.956761	0.0997843	0.352174	0.999994	0.0149831	0.889166	0.998785	0.0957346	0.372156	0.998651	0.062806	0.558741	0.919946	-0.0230387	0.830311	0.938864	0.171451	0.110219	0.383932	0.0478169	0.658199	0.919637	-0.0173468	0.872556	0.983431	0.0142195	0.895388	0.97034	-0.0144097	0.893997	0.999918	-0.0228628	0.832549	0.983729	0.16133	0.133194	0.999924	-0.00511585	0.96227	0.989878	0.00830207	0.938808	0.991302	0.176464	0.100044	0.5834	0.243417	0.0222959	0.112676	-0.00838844	0.938173	0.978788	0.370508	0.000351511	0.00124232
ENSG00000274286	ADRA2B	-0.115998	0.279026	0.754156	-0.102047	0.341307	0.988997	-0.0353114	0.758903	0.868952	-0.521984	1.55478050878344e-07	1.58727984620943e-06	-0.10392	0.332472	0.618676	0.0540743	0.614758	0.999554	-0.278525	0.00821816	0.124264	-0.0366461	0.733144	0.999977	0.0561515	0.601213	0.988727	-0.0576931	0.5934	0.94564	-0.0759237	0.479468	0.999994	-0.0964962	0.368346	0.998785	-0.0554641	0.605681	0.998651	-0.0132344	0.902033	0.983117	0.0278274	0.795742	0.924797	-0.279103	0.00845511	0.165837	-0.15529	0.148541	0.651315	-0.0468897	0.664423	0.95533	-0.123985	0.249772	0.614561	-0.123675	0.250967	0.999918	0.0656707	0.543258	0.959664	-0.0650518	0.547072	0.999924	-0.0151702	0.888437	0.969944	0.123098	0.253203	0.827156	-0.0774265	0.473363	0.788724	-0.263136	0.0132509	0.0899077	-0.0396399	0.713856	0.880669	-0.535264	6.50698797066696e-08	6.7759955814663e-07
ENSG00000278341	RP5-1142A6.10	-0.0852482	0.427016	0.821515	-0.098752	0.357203	0.988997	-0.231658	0.0412742	0.180107	0.0770759	0.472805	0.574831	-0.309687	0.00314448	0.057289	0.154854	0.147339	0.955068	0.0290664	0.786858	0.944108	-0.0301436	0.779157	0.999977	0.00170527	0.987346	0.999101	-0.18839	0.078788	0.738407	0.0639224	0.551758	0.999994	0.00295585	0.978068	0.998945	0.000954915	0.992914	0.999479	0.181116	0.0894007	0.784433	0.137833	0.197714	0.528271	0.0235336	0.827711	0.933025	0.0385601	0.721327	0.937941	0.105701	0.327021	0.881576	0.108227	0.315527	0.671638	0.0799817	0.458842	0.999918	-0.0628079	0.561011	0.960908	-0.0145453	0.893005	0.999924	0.0219816	0.838914	0.952465	-0.0420141	0.697525	0.948604	-0.182077	0.0895385	0.579471	-0.123989	0.24976	0.429889	0.104146	0.334226	0.638852	0.0301074	0.779415	0.838583
ENSG00000187783	TMEM72	-0.0970203	0.365738	0.797124	-0.0723304	0.500566	0.989132	-0.230364	0.0424535	0.182649	-0.505719	4.30063284984072e-07	3.77230046685439e-06	0.00559069	0.958531	0.982072	0.0773804	0.471053	0.999554	-0.239955	0.0235172	0.229826	0.0848868	0.428985	0.999977	0.0508884	0.635785	0.988727	-0.0365945	0.734992	0.968764	-0.00782268	0.942	0.999994	-0.0594395	0.580049	0.998785	0.0118511	0.91223	0.998651	0.0590532	0.582517	0.925975	-0.0246422	0.818696	0.934663	-0.148071	0.168583	0.464288	-0.0788993	0.464964	0.849687	0.070433	0.514347	0.921483	-0.072488	0.502119	0.793069	-0.00158775	0.988286	0.999918	0.0678186	0.530121	0.959664	-0.135701	0.207443	0.999924	-0.100748	0.350319	0.719763	0.0945375	0.380962	0.874531	-0.195475	0.067979	0.570258	-0.269021	0.0112618	0.0835636	-0.0835934	0.438742	0.720342	-0.522072	1.54606618618658e-07	1.4264945928957e-06
ENSG00000169989	TIGD4	-0.106681	0.319718	0.776973	-0.000594934	0.995585	0.999754	0.0355733	0.757169	0.867779	-0.0406561	0.70522	0.779077	0.369954	0.000359322	0.0203707	0.0104391	0.922653	0.999554	0.320592	0.00219146	0.0570657	0.0183052	0.864802	0.999977	0.0834215	0.437025	0.984053	0.057934	0.591855	0.945245	-0.120538	0.260509	0.999994	-0.133845	0.211124	0.998785	0.023964	0.823604	0.998651	-0.0296287	0.782836	0.961117	-0.221139	0.0372886	0.284526	-0.0900052	0.404312	0.690519	-0.187641	0.0800076	0.579523	-0.134592	0.211217	0.847898	-0.168854	0.115797	0.478515	-0.193806	0.0704109	0.999918	-0.10386	0.335563	0.952817	0.0406108	0.707162	0.999924	-0.150694	0.161082	0.573979	0.189319	0.077297	0.722166	0.165687	0.122894	0.5896	0.156568	0.145189	0.310046	-0.21383	0.0454544	0.27548	-0.0399747	0.709939	0.782279
ENSG00000230084	RP4-613B23.1	-0.174636	0.101666	0.651365	-0.0948338	0.376692	0.988997	-0.16949	0.137947	0.33678	0.143092	0.180982	0.268314	-0.325716	0.00184088	0.0438734	0.213035	0.0450239	0.821781	-0.00424295	0.968522	0.992419	-0.105554	0.324886	0.999977	-0.0691458	0.51966	0.984053	0.1309	0.224126	0.825821	-0.0810214	0.450374	0.999994	0.0179131	0.867672	0.998785	0.00373387	0.972297	0.998651	0.124373	0.245534	0.832946	0.0921382	0.390467	0.70041	-0.0374493	0.729039	0.886367	-0.00725874	0.946486	0.989132	0.100854	0.349811	0.886472	0.0909109	0.39958	0.733016	-0.0161903	0.880988	0.999918	-0.131442	0.222195	0.952817	-0.0266271	0.805484	0.999924	0.0531877	0.622607	0.868868	0.000973515	0.992818	0.998418	-0.202124	0.0589554	0.570258	-0.198044	0.0643683	0.19628	0.087458	0.417795	0.705572	0.0990548	0.355723	0.456402
ENSG00000214401	KANSL1-AS1	0.0475864	0.657886	0.905829	0.108832	0.309998	0.988997	0.0322902	0.77898	0.881183	-0.156887	0.142035	0.220486	0.0958579	0.371537	0.652779	-0.11972	0.263781	0.999554	-0.153293	0.151512	0.535844	0.0459443	0.668989	0.999977	0.109835	0.305535	0.984053	-0.111519	0.300943	0.861018	0.0438721	0.683102	0.999994	0.0400733	0.709255	0.998785	-0.0407465	0.704595	0.998651	-0.0169531	0.874704	0.975591	-0.0141863	0.895026	0.963914	-0.00465699	0.965652	0.98786	0.0398365	0.712498	0.9359	0.0688478	0.523882	0.924987	-0.0234594	0.828245	0.94589	0.094598	0.380656	0.999918	0.0370083	0.732109	0.974108	-0.02291	0.832208	0.999924	0.0609625	0.5726	0.847816	-0.0326426	0.762716	0.965549	-0.0448204	0.678399	0.884606	-0.0616002	0.568583	0.719845	0.00971764	0.9284	0.974849	-0.148716	0.164255	0.244177
ENSG00000163472	TMEM79	-0.0934345	0.383805	0.802974	-0.0965782	0.367937	0.988997	-0.259232	0.021915	0.132551	-0.352532	0.000703457	0.00237331	0.0460538	0.668246	0.846847	0.0985242	0.358319	0.999554	-0.0113878	0.915648	0.979123	0.0967607	0.367029	0.999977	0.043618	0.68484	0.988789	-0.140777	0.190788	0.807807	-0.021006	0.845087	0.999994	-0.0830064	0.439317	0.998785	-0.0209735	0.845324	0.998651	0.00208989	0.984492	0.998019	0.0119341	0.911618	0.969926	-0.112848	0.295182	0.604009	-0.0710864	0.510443	0.868947	0.0543776	0.614833	0.946871	0.0064867	0.952171	0.986695	0.0200354	0.853009	0.999918	0.0476529	0.659298	0.964953	-0.0135821	0.900052	0.999924	0.0253061	0.814958	0.944572	0.0279464	0.79605	0.971146	-0.125898	0.242485	0.657863	-0.228262	0.0324357	0.135304	-0.00546392	0.959705	0.987244	-0.372059	0.000330463	0.00117612
ENSG00000255274	TMPRSS4-AS1	-0.064493	0.548206	0.871487	-0.140797	0.188152	0.988997	-0.273699	0.0153205	0.112872	0.11205	0.295823	0.397049	-0.0321852	0.76462	0.897743	0.102599	0.338686	0.999554	0.150656	0.158762	0.546382	0.110248	0.30371	0.999977	-0.165741	0.120602	0.984053	-0.135484	0.208177	0.815231	-0.016174	0.880419	0.999994	-0.0187925	0.861239	0.998785	-0.0138028	0.897847	0.998651	0.0743551	0.488619	0.902706	0.00697339	0.948287	0.983166	-0.0187163	0.862589	0.948935	-0.0232277	0.829917	0.963735	0.0483366	0.654719	0.953298	0.103828	0.335712	0.687146	-0.0388871	0.719061	0.999918	-0.123992	0.249746	0.952817	-0.0695067	0.519908	0.999924	0.0339968	0.75318	0.921695	0.0345359	0.749394	0.961513	-0.0623617	0.563803	0.836236	-0.0475169	0.66021	0.786766	0.0454207	0.674333	0.859702	0.0909753	0.396501	0.497743
ENSG00000254440	PBOV1	-0.119663	0.264012	0.74787	-0.110638	0.301992	0.988997	-0.219154	0.053884	0.205369	0.244079	0.021163	0.0446297	-0.310118	0.0031007	0.0568347	0.277628	0.00843588	0.821712	0.0522989	0.626439	0.885286	-0.0870298	0.417382	0.999977	-0.13278	0.214812	0.984053	-0.0129076	0.904992	0.993354	-0.0220994	0.837132	0.999994	0.041973	0.696132	0.998785	-0.00200212	0.985143	0.999071	0.182321	0.0872546	0.784433	0.156503	0.143026	0.460722	0.0112994	0.916784	0.96945	0.0196946	0.855482	0.968141	0.176323	0.100319	0.834231	0.181074	0.0913496	0.446679	0.0472803	0.661798	0.999918	-0.10571	0.32698	0.952817	0.0474555	0.660622	0.999924	0.125567	0.243737	0.647502	0.0128309	0.905554	0.986643	-0.202534	0.0584334	0.570258	-0.218135	0.0411824	0.153956	0.178033	0.0970141	0.370613	0.220023	0.0382833	0.072444
ENSG00000260007	RP11-315D16.2	-0.13082	0.22172	0.724422	-0.146993	0.169254	0.988997	-0.242807	0.0321969	0.159502	0.0411239	0.701987	0.776918	-0.290507	0.00574981	0.0782554	0.222909	0.0357567	0.821712	0.0190615	0.859273	0.963463	-0.0148712	0.889989	0.999977	-0.0711311	0.507713	0.984053	0.115562	0.283647	0.855292	-0.107644	0.315344	0.999994	-0.0989643	0.356165	0.998785	-0.0997584	0.3523	0.998651	0.0466192	0.664417	0.941062	0.0442656	0.680413	0.876835	-0.125601	0.243606	0.55393	-0.13291	0.217029	0.706484	0.0326405	0.762731	0.970157	0.0633336	0.55773	0.825819	-0.0800572	0.458417	0.999918	-0.117271	0.276538	0.952817	-0.0367072	0.734207	0.999924	0.0707035	0.512729	0.81751	0.0965339	0.370941	0.871697	-0.135604	0.20777	0.636193	-0.205351	0.054943	0.180377	0.0694639	0.520166	0.774204	0.0106499	0.921096	0.944381
ENSG00000184845	DRD1	0.0948268	0.376728	0.802065	0.143235	0.180543	0.988997	0.229254	0.0434864	0.184875	-0.116334	0.277626	0.377856	-0.0455851	0.671427	0.848807	-0.111119	0.299879	0.999554	-0.0910369	0.39618	0.774248	-0.179088	0.0931071	0.999977	0.143438	0.179919	0.984053	-0.00995012	0.926692	0.994036	-0.122604	0.252368	0.999994	-0.134492	0.208907	0.998785	-0.148181	0.165795	0.998651	-0.27375	0.0094362	0.783719	-0.280587	0.0077365	0.174225	-0.161117	0.133713	0.41766	-0.102232	0.343236	0.787198	-0.169122	0.115211	0.834231	-0.140177	0.192704	0.562329	-0.259569	0.0145991	0.999918	-0.33575	0.00138408	0.952817	-0.366519	0.000444507	0.999924	-0.107782	0.317533	0.700821	-0.0421396	0.696665	0.948604	0.00154024	0.988637	0.995817	-0.0366053	0.734917	0.83777	-0.200081	0.0616182	0.309968	-0.121419	0.257015	0.350952
ENSG00000276570	CTD-2587H24.14	-0.0347291	0.74662	0.93406	0.0437866	0.683686	0.990089	-0.228873	0.0438468	0.185793	-0.245101	0.0206119	0.0436401	-0.0702174	0.513194	0.756305	0.161342	0.130917	0.938726	0.244902	0.0207181	0.2151	-0.0274056	0.798772	0.999977	0.0401075	0.709018	0.989404	0.0367961	0.733587	0.968696	-0.109851	0.305464	0.999994	0.0228713	0.831526	0.998785	0.0496761	0.643863	0.998651	0.0278324	0.795706	0.962583	0.103724	0.333391	0.656869	-0.0695421	0.519695	0.768335	-0.0612226	0.570959	0.890665	0.0805728	0.455518	0.909462	0.108406	0.314722	0.670913	-0.0719168	0.505503	0.999918	-0.106753	0.322201	0.952817	-0.0713406	0.508928	0.999924	0.0538799	0.61808	0.866649	0.115246	0.284974	0.840557	-0.0997569	0.355105	0.72179	-0.244655	0.0216027	0.110737	0.101533	0.346562	0.64855	-0.290273	0.00579075	0.0142431
ENSG00000253669	KB-1732A1.1	0.250513	0.0178937	0.488171	0.110656	0.301911	0.988997	0.114488	0.318234	0.540108	0.232997	0.0279949	0.056451	0.324009	0.00195163	0.0454054	-0.0378855	0.724474	0.999554	0.0456271	0.671142	0.902325	0.113669	0.288857	0.999977	-0.221808	0.0367031	0.984053	-0.176681	0.0996203	0.748408	-0.00510292	0.962146	0.999994	0.0248437	0.817239	0.998785	-0.00242735	0.981989	0.998651	0.0203532	0.849844	0.973623	0.066129	0.538083	0.799554	0.0355398	0.74236	0.892441	0.0331009	0.759484	0.947524	-0.00887813	0.934571	0.992855	0.0543305	0.61514	0.858334	-0.0378515	0.726244	0.999918	-0.0476084	0.659596	0.964953	-0.0515682	0.633253	0.999924	0.0283641	0.793069	0.936948	-0.0341922	0.751807	0.96234	0.0743953	0.490907	0.797081	0.18045	0.0924897	0.239554	0.0487721	0.651809	0.849396	0.266616	0.0115506	0.0257994
ENSG00000272918	CTB-152G17.6	-0.0388871	0.717493	0.925316	-0.29005	0.00583024	0.988997	0.156105	0.172313	0.381289	0.501048	5.70482885375867e-07	4.80934639916138e-06	-0.068159	0.525651	0.765731	0.0507248	0.636873	0.999554	0.160201	0.1337	0.512379	0.112066	0.295755	0.999977	-0.0652236	0.543674	0.984661	-0.0873833	0.418195	0.904221	-0.10965	0.306355	0.999994	-0.0407336	0.704684	0.998785	-0.0818372	0.445812	0.998651	-0.0817817	0.446121	0.894175	-0.096416	0.368746	0.682419	0.0166251	0.877816	0.953144	-0.0899031	0.404847	0.81929	-0.105195	0.329356	0.882742	-0.0518303	0.631525	0.866093	-0.0414531	0.701372	0.999918	-0.166248	0.121612	0.952817	-0.0935562	0.385948	0.999924	-0.152553	0.155919	0.569194	0.0221873	0.837428	0.977125	0.0670692	0.534686	0.820299	0.00553508	0.959181	0.978555	-0.108588	0.313903	0.622538	0.478632	2.09172391629764e-06	1.3628269662827e-05
ENSG00000271133	CTA-293F17.1	0.135378	0.205897	0.71688	0.152043	0.154918	0.988997	0.12668	0.26907	0.490034	0.193952	0.068575	0.120321	0.102295	0.340126	0.624991	-0.159908	0.134422	0.941522	-0.150336	0.159658	0.547335	-0.092075	0.390794	0.999977	-0.0535146	0.61843	0.988727	-0.141434	0.188705	0.805877	0.165478	0.121202	0.999994	0.165359	0.121473	0.998785	0.0985924	0.357985	0.998651	0.0477717	0.656638	0.940256	0.0944728	0.37852	0.691402	0.23428	0.0280214	0.221233	0.235653	0.0270886	0.510189	0.0829873	0.442079	0.90449	0.202998	0.0578463	0.400385	0.148282	0.167969	0.999918	0.0424145	0.694784	0.969062	0.112198	0.297992	0.999924	0.126995	0.238373	0.642765	-0.167218	0.119422	0.750468	0.102337	0.342736	0.714096	0.208322	0.0514485	0.174509	0.157245	0.143436	0.439841	0.21369	0.044353	0.0819522
ENSG00000196267	ZNF836	-0.00383418	0.971553	0.993477	-0.0496331	0.644151	0.989132	-0.0213954	0.8525	0.926026	-0.181857	0.0880766	0.148142	0.144568	0.176475	0.45243	-0.0373409	0.72828	0.999554	-0.00439612	0.967386	0.991989	0.165211	0.121811	0.999977	0.0144779	0.89288	0.997029	0.102919	0.339981	0.876926	-0.0673655	0.530493	0.999994	-0.135164	0.206619	0.998785	-0.0870276	0.417394	0.998651	-0.179481	0.092379	0.785397	-0.208185	0.0502591	0.312613	-0.184532	0.0852277	0.344625	-0.194905	0.0688006	0.562526	-0.240693	0.0238874	0.834231	-0.221819	0.0377975	0.362701	-0.0707821	0.51226	0.999918	0.115037	0.285853	0.952817	-0.127373	0.236965	0.999924	-0.191544	0.073817	0.477638	0.16152	0.13273	0.759561	0.11891	0.269832	0.67356	0.14437	0.179601	0.351796	-0.240263	0.0241472	0.221439	-0.162031	0.129258	0.200815
ENSG00000088882	CPXM1	-0.132859	0.214539	0.722318	0.0717621	0.503946	0.989132	-0.0994192	0.38648	0.601338	0.279065	0.00808959	0.0194109	-0.0385488	0.719849	0.874241	-0.0643898	0.548848	0.999554	-0.0637526	0.552818	0.856062	-0.14101	0.187478	0.999977	0.0309675	0.773281	0.991579	0.114783	0.286925	0.856179	-0.0214893	0.841569	0.999994	0.0614351	0.567373	0.998785	0.0540036	0.615222	0.998651	-0.0475406	0.658194	0.940796	0.184668	0.0831911	0.374036	0.165362	0.123641	0.402859	0.10588	0.326198	0.77662	0.00445667	0.967129	0.997127	0.255928	0.0160965	0.304457	-0.0245613	0.820311	0.999918	-0.00498117	0.963263	0.996689	0.0547234	0.612583	0.999924	0.236664	0.0264189	0.395837	-0.0870524	0.419966	0.884193	-0.0164061	0.879414	0.960376	0.120514	0.263378	0.444663	0.241013	0.0236958	0.219844	0.325799	0.00183567	0.00523544
ENSG00000228288	PCAT6	0.0800236	0.45599	0.836183	0.145566	0.173478	0.988997	0.0261386	0.820298	0.907633	0.231839	0.0288063	0.0577868	0.0899747	0.401737	0.676149	-0.003427	0.974573	0.999554	0.153477	0.151015	0.535568	-0.0654186	0.542467	0.999977	-0.0568813	0.596486	0.988727	-0.000904526	0.993327	0.999228	0.107763	0.314803	0.999994	0.135925	0.204051	0.998785	0.0889015	0.407398	0.998651	0.119145	0.266098	0.841795	0.237427	0.0250679	0.245527	0.256607	0.0158078	0.187481	0.208489	0.0512581	0.543039	0.178952	0.0952741	0.834231	0.246793	0.0204493	0.321426	0.0310308	0.774111	0.999918	-0.0698226	0.518009	0.958732	0.2359	0.0269237	0.999924	0.323763	0.00209045	0.296351	-0.137304	0.202076	0.797832	0.0120411	0.911343	0.970184	0.148448	0.167491	0.337708	0.314255	0.002866	0.109604	0.264841	0.0121368	0.0269124
ENSG00000279555	RP11-426D19.1	-0.0311458	0.772011	0.94026	0.129066	0.228032	0.988997	0.0597025	0.603601	0.768787	-0.247	0.01962	0.0417557	-0.240141	0.0234061	0.158783	0.000604198	0.995516	0.999901	0.0811886	0.449437	0.803356	-0.0983419	0.359213	0.999977	0.0189767	0.859892	0.995847	-0.0421525	0.696577	0.961456	-0.236899	0.0254027	0.999994	-0.221987	0.0365481	0.998785	-0.172993	0.104978	0.998651	-0.0389134	0.71731	0.952525	-0.0941486	0.380166	0.692135	-0.402435	0.000101539	0.100473	-0.251435	0.0181257	0.497952	-0.134601	0.211185	0.847898	-0.171855	0.10937	0.46894	-0.178577	0.0959811	0.999918	-0.0712377	0.509541	0.957734	-0.15944	0.13786	0.999924	-0.0655412	0.544055	0.834902	0.142229	0.186207	0.790756	-0.0848549	0.43184	0.766819	-0.259237	0.0147307	0.0940145	-0.124776	0.246742	0.560019	-0.284874	0.00681378	0.0164003
ENSG00000153246	PLA2R1	0.00401468	0.970215	0.993126	0.131507	0.219283	0.988997	-0.0772699	0.501318	0.693412	-0.308347	0.00328416	0.00897902	-0.166968	0.11784	0.370528	0.124747	0.244107	0.999554	-0.0379248	0.7242	0.921347	-0.0838116	0.434876	0.999977	0.0541505	0.614259	0.988727	0.128653	0.232249	0.830487	0.0348137	0.746024	0.999994	-0.149474	0.162092	0.998785	-0.121029	0.25856	0.998651	-0.109443	0.307276	0.853257	-0.0528612	0.622729	0.847329	-0.0633866	0.5574	0.793376	0.0450977	0.67652	0.924982	-0.0299909	0.781489	0.972342	-0.00196569	0.985498	0.996264	0.117912	0.273905	0.999918	0.203717	0.0569457	0.952817	0.0116431	0.914263	0.999924	0.0538566	0.618232	0.866649	-0.148325	0.167846	0.781432	-0.155037	0.149212	0.603457	-0.17127	0.110601	0.265173	-0.00574939	0.957602	0.986769	-0.286632	0.00646433	0.0156848
ENSG00000162148	PPP1R32	-0.0150629	0.88858	0.971527	0.0255678	0.812009	0.993867	-0.234232	0.0390094	0.175255	-0.0231895	0.829217	0.877687	-0.0109395	0.918958	0.966136	-0.0119116	0.911784	0.999554	-0.0173037	0.872135	0.967141	0.0308487	0.774128	0.999977	0.0718909	0.503179	0.984053	0.0994517	0.356587	0.882054	-0.0136588	0.898908	0.999994	0.110408	0.303001	0.998785	0.116923	0.275183	0.998651	0.074792	0.48606	0.901511	0.196303	0.0652243	0.34114	0.136826	0.203665	0.505579	0.111927	0.299165	0.762682	0.208288	0.0514876	0.834231	0.148112	0.168465	0.537592	0.0106129	0.921824	0.999918	0.0321018	0.766534	0.978015	0.0864546	0.423177	0.999924	0.151924	0.157651	0.571046	0.00511798	0.962254	0.99522	-0.000479598	0.996462	0.998285	0.0301797	0.780148	0.867716	0.192279	0.0726955	0.330899	-0.0274053	0.798774	0.853585
ENSG00000266947	RP11-799D4.4	-0.16989	0.111458	0.659392	0.0704773	0.511632	0.989132	-0.192196	0.0918383	0.270957	-0.54076	4.48761516835816e-08	5.49797536729554e-07	0.0651073	0.544394	0.776164	0.0035169	0.973906	0.999554	-0.117915	0.271101	0.67516	0.0253948	0.813258	0.999977	0.140076	0.190447	0.984053	0.19444	0.0694778	0.733114	-0.11404	0.287277	0.999994	-0.0595784	0.579162	0.998785	0.0212197	0.843531	0.998651	-0.0814449	0.448002	0.894515	-0.0428625	0.690018	0.880804	-0.110683	0.304605	0.613276	-0.0770635	0.475446	0.854317	-0.0613199	0.570346	0.938321	-0.148088	0.168534	0.537709	-0.0186717	0.862913	0.999918	0.0918096	0.394917	0.952817	-0.0868831	0.420874	0.999924	-0.121252	0.260446	0.658923	0.0689545	0.523238	0.911418	-0.0503892	0.641051	0.868849	-0.131799	0.220931	0.399494	-0.129977	0.227436	0.541299	-0.542567	3.96582335859819e-08	4.40538819001569e-07
ENSG00000176894	PXMP2	-0.00048389	0.996409	0.999568	0.0878116	0.413195	0.988997	0.340362	0.00229567	0.0456715	-0.0768105	0.474335	0.576226	0.174407	0.102124	0.343095	-0.133306	0.212986	0.991425	-0.255032	0.015866	0.183065	0.0175117	0.870611	0.999977	0.000528647	0.996077	0.999247	-0.0744822	0.4904	0.927931	0.102395	0.339655	0.999994	0.00932377	0.930895	0.998785	0.00529475	0.960724	0.998651	-0.0555396	0.60519	0.930168	-0.0706062	0.510858	0.783034	0.114626	0.287589	0.597771	0.114828	0.286738	0.754097	0.0297454	0.783233	0.972813	-0.00161759	0.988066	0.996647	0.0410105	0.704412	0.999918	0.0345522	0.74928	0.974631	-0.0135898	0.899996	0.999924	-0.00245231	0.981909	0.995829	-0.128285	0.233597	0.81388	-0.0406124	0.70715	0.897735	0.0342464	0.751426	0.848715	-0.021725	0.84077	0.941054	-0.0660544	0.538542	0.634084
ENSG00000278530	CHMP1B2P	-0.084334	0.432008	0.822433	0.0279846	0.794613	0.993513	-0.0758674	0.50914	0.699276	-0.578406	2.91683210917881e-09	5.50704254660385e-08	-0.253079	0.0167163	0.132572	0.00245573	0.981778	0.999554	0.121756	0.255687	0.659173	-0.00782808	0.94196	0.999977	0.197147	0.0640531	0.984053	0.109842	0.308317	0.865741	-0.169945	0.111339	0.999994	-0.139185	0.19331	0.998785	-0.166268	0.119411	0.998651	-0.197749	0.0632298	0.783719	-0.154683	0.147791	0.466188	-0.310639	0.00322298	0.144036	-0.226193	0.0340835	0.519509	-0.151297	0.159394	0.834231	-0.0978332	0.364506	0.708486	-0.100837	0.349896	0.999918	0.0168712	0.876022	0.986872	-0.122835	0.254227	0.999924	-0.0457763	0.671929	0.890111	0.134115	0.212855	0.80507	-0.113878	0.290769	0.685377	-0.263493	0.013122	0.0894676	-0.114952	0.286213	0.59739	-0.603457	3.87058163298093e-10	8.68730544291275e-09
ENSG00000008516	MMP25	0.119171	0.265997	0.74839	0.177055	0.0969412	0.988997	0.00992564	0.93127	0.966919	0.236767	0.0254869	0.0522495	0.0398155	0.711043	0.870407	-0.171304	0.108466	0.924865	-0.0809217	0.450934	0.804297	-0.202455	0.0570784	0.999977	-0.0742514	0.489226	0.984053	0.0208021	0.847451	0.985802	-0.0307921	0.774531	0.999994	0.0788971	0.462377	0.998785	0.00535398	0.960285	0.998651	-0.0539834	0.615354	0.931675	0.0849129	0.428843	0.730276	0.14705	0.171571	0.467056	0.107068	0.320765	0.774315	0.0948878	0.379192	0.893385	0.182906	0.0880643	0.443755	-0.00572151	0.957807	0.999918	-0.0125432	0.907662	0.990125	0.0298937	0.78218	0.999924	0.125097	0.245518	0.648312	-0.0956049	0.375584	0.872654	0.0492102	0.648887	0.873018	0.163887	0.127071	0.286875	0.147633	0.16986	0.47326	0.234089	0.0272479	0.0541937
ENSG00000100583	SAMD15	-0.206217	0.0525205	0.591895	-0.0599974	0.576492	0.989132	-0.0797637	0.487564	0.682564	0.369755	0.00036218	0.00133113	-0.0340665	0.751296	0.890832	-0.0249413	0.816533	0.999554	0.114202	0.286586	0.689011	0.0577632	0.590796	0.999977	-0.00191298	0.985805	0.999101	0.255267	0.0163824	0.620547	-0.120823	0.259376	0.999994	-0.112379	0.294399	0.998785	-0.0267807	0.803267	0.998651	-0.0927045	0.387548	0.878049	-0.150901	0.158076	0.480696	0.00352317	0.974011	0.990676	-0.148936	0.166081	0.663369	-0.157545	0.142664	0.834231	-0.0905037	0.401703	0.734367	-0.041951	0.697957	0.999918	0.00169932	0.987463	0.998465	-0.0466303	0.66617	0.999924	-0.198648	0.0635427	0.46291	0.109561	0.309561	0.848844	0.0389184	0.718845	0.902376	0.0715123	0.507906	0.670389	-0.181091	0.091318	0.362381	0.370132	0.000356805	0.00125847
ENSG00000189144	ZNF573	-0.157172	0.141303	0.680386	-0.037395	0.727901	0.992086	-0.244321	0.0311049	0.156548	-0.403335	8.88748721639132e-05	0.000391599	-0.183141	0.0858168	0.313942	0.0658861	0.53958	0.999554	0.116636	0.27637	0.679206	-0.0891394	0.406139	0.999977	0.153018	0.152255	0.984053	0.244925	0.0214542	0.631302	-0.07278	0.4979	0.999994	5.62181543470559e-05	0.999583	0.999919	0.0537401	0.61695	0.998651	0.0521714	0.627281	0.934398	0.0260641	0.808429	0.930371	-0.0589747	0.585205	0.811521	-0.031011	0.774251	0.951249	0.0801762	0.457747	0.909742	0.0413583	0.702023	0.896655	0.0919038	0.39443	0.999918	0.148377	0.167696	0.952817	0.010559	0.922219	0.999924	-0.0346131	0.748853	0.919699	0.0821617	0.44665	0.89332	-0.168584	0.116389	0.585644	-0.245246	0.0212782	0.110046	-0.00416785	0.969258	0.989533	-0.408331	7.11713948480241e-05	0.000306265
ENSG00000138336	TET1	-0.226013	0.0331961	0.550854	-0.0201145	0.851586	0.994968	-0.121195	0.29052	0.513382	-0.375388	0.00028913	0.00109098	-0.0550005	0.608702	0.814081	0.117882	0.271238	0.999554	-0.0599012	0.577104	0.867067	-0.00228006	0.983081	0.999977	-0.0554402	0.605837	0.988727	0.238465	0.0252604	0.63862	-0.126207	0.23859	0.999994	-0.10825	0.31261	0.998785	-0.00260264	0.980688	0.998651	-0.0850775	0.427946	0.889147	-0.0849996	0.42837	0.730008	-0.261276	0.0139396	0.180566	-0.188339	0.07887	0.576952	-0.125066	0.245636	0.859	-0.11567	0.283193	0.64557	0.0311607	0.773191	0.999918	0.187047	0.0809838	0.952817	-0.0574113	0.595208	0.999924	-0.177633	0.0977788	0.507658	0.184951	0.0845084	0.729922	-0.206245	0.0538714	0.570258	-0.364143	0.000487245	0.0365751	-0.155954	0.146794	0.443086	-0.403764	8.7206428537101e-05	0.000366031
ENSG00000197149	RP11-452G18.2	0.0318756	0.766819	0.938479	0.177045	0.0969605	0.988997	0.330572	0.00311674	0.0527253	-0.108998	0.309258	0.41118	0.128063	0.231698	0.519586	-0.167033	0.117694	0.929159	-0.12969	0.225772	0.626659	-0.0976412	0.362664	0.999977	0.2015	0.0582852	0.984053	0.0847444	0.432442	0.906958	0.129074	0.228005	0.999994	0.0743711	0.488524	0.998785	0.0765333	0.475936	0.998651	-0.0697596	0.515951	0.909196	-0.101344	0.344658	0.664692	0.135031	0.209717	0.513036	0.136247	0.205603	0.697013	-0.00123698	0.990874	0.998892	-0.0697501	0.518444	0.802469	0.045175	0.675996	0.999918	0.0497883	0.64504	0.964553	0.0142647	0.895057	0.999924	-0.0194245	0.857444	0.958752	-0.143368	0.18267	0.789555	0.0839812	0.436613	0.768818	0.145397	0.17649	0.348154	-0.0855312	0.428165	0.712672	-0.083538	0.436382	0.537177
ENSG00000265458	RP13-20L14.6	-0.164384	0.123716	0.671967	-0.100873	0.346919	0.988997	-0.0671972	0.558851	0.735882	0.0149678	0.889279	0.92327	0.217769	0.0403585	0.212099	0.182672	0.0866375	0.885286	0.2189	0.0393061	0.294068	-0.0158366	0.882895	0.999977	0.0954638	0.373516	0.984053	0.00918895	0.932286	0.99455	-0.191094	0.0728355	0.999994	-0.148759	0.164133	0.998785	-0.0778875	0.468142	0.998651	-0.0928009	0.387053	0.878	-0.0674376	0.530052	0.79546	0.0203058	0.851049	0.944117	-0.11381	0.29106	0.756552	-0.0114508	0.915673	0.990354	0.0985343	0.361062	0.705862	-0.190188	0.0759234	0.999918	-0.231355	0.0300987	0.952817	-0.0796037	0.460975	0.999924	-0.000858792	0.993664	0.998704	0.0625434	0.562665	0.919063	-0.00953981	0.929707	0.976654	0.105453	0.328161	0.511631	0.00561419	0.958598	0.98716	0.0078994	0.941432	0.959839
ENSG00000234664	HMGN2P5	0.15963	0.135109	0.67844	0.00273179	0.97973	0.998544	0.345533	0.00194552	0.0427962	0.295503	0.0049321	0.0127175	0.156417	0.143248	0.408109	-0.15084	0.158246	0.963262	-0.11611	0.278557	0.681253	0.0775521	0.470066	0.999977	0.0581575	0.58826	0.988727	-0.142037	0.186811	0.805094	0.0177513	0.868857	0.999994	-0.0198371	0.853609	0.998785	-0.0390289	0.716507	0.998651	-0.13306	0.21384	0.822538	-0.108632	0.310892	0.640248	0.0944115	0.3816	0.674769	0.0138856	0.897831	0.976281	-0.115548	0.283704	0.871566	-0.0130544	0.903916	0.972898	-0.0361892	0.737821	0.999918	-0.0494872	0.647043	0.964553	-0.0391403	0.717309	0.999924	-0.0629234	0.56029	0.841881	-0.0706201	0.513228	0.910334	0.20713	0.052828	0.570258	0.330359	0.00166947	0.0444602	-0.0625661	0.562523	0.801002	0.297699	0.00460671	0.011673
ENSG00000267586	LINC00907	-0.202369	0.0571858	0.605396	-0.0381876	0.722366	0.992056	-0.364821	0.00102361	0.034173	-0.387695	0.000174217	0.000699762	0.0152888	0.886919	0.952262	-0.069609	0.51686	0.999554	0.141168	0.186979	0.58569	0.15041	0.159451	0.999977	-0.0366591	0.733053	0.990182	-0.0239667	0.82459	0.982227	-0.0110575	0.918086	0.999994	-0.067135	0.531903	0.998785	0.069722	0.516178	0.998651	0.165339	0.121518	0.792459	-0.0365516	0.733806	0.89878	-0.191132	0.0744524	0.323794	-0.220496	0.0389853	0.520705	0.0415047	0.701018	0.962604	-0.144776	0.178367	0.548567	-0.0335446	0.75636	0.999918	0.0866771	0.42198	0.953977	0.0578555	0.592358	0.999924	-0.0652468	0.545869	0.835559	0.307101	0.00361024	0.525277	0.00142064	0.989519	0.996223	-0.138765	0.197271	0.371851	-0.100179	0.353063	0.652962	-0.412308	5.94832514266841e-05	0.00026154
ENSG00000154316	TDH	-0.0310959	0.772367	0.940528	-0.0303255	0.777859	0.993513	0.0951316	0.40739	0.619131	-0.00470658	0.965084	0.976917	-0.0893461	0.405047	0.67963	-0.14629	0.171326	0.972393	-0.289758	0.00588207	0.101478	0.0962017	0.369816	0.999977	-0.0888701	0.407565	0.984053	-0.193266	0.0712124	0.735308	0.045395	0.672719	0.999994	-0.0813156	0.448726	0.998785	-0.0823307	0.443064	0.998651	0.0137258	0.898415	0.982373	0.0473414	0.659537	0.867027	0.012748	0.906161	0.965069	0.0912246	0.397948	0.816473	0.0218929	0.839556	0.980278	0.0212611	0.844127	0.95279	0.199525	0.0623592	0.999918	0.0583247	0.589355	0.963098	-0.0249588	0.817452	0.999924	-0.00612287	0.95485	0.989026	-0.148325	0.167846	0.781432	-0.22301	0.0367539	0.570258	-0.107851	0.317219	0.500915	0.0263315	0.807601	0.925091	-0.0402152	0.708272	0.781187
ENSG00000176681	LRRC37A	-0.0425138	0.692412	0.920051	0.00836215	0.938007	0.996021	-0.144392	0.207213	0.423214	0.097033	0.365676	0.471186	-0.199393	0.0610218	0.264389	0.125001	0.243143	0.999554	0.0145227	0.892551	0.972921	0.0737804	0.491994	0.999977	0.0743816	0.488463	0.984053	0.0475613	0.659912	0.956028	0.00160959	0.988056	0.999994	0.117729	0.271864	0.998785	-0.0393465	0.714299	0.998651	0.0310546	0.77266	0.960026	0.0155832	0.884757	0.959763	-0.0312274	0.772719	0.907086	-0.04216	0.696526	0.930923	0.145652	0.175726	0.840813	0.10039	0.352047	0.699187	0.0523245	0.628272	0.999918	-0.0501916	0.642362	0.963991	0.0719174	0.505499	0.999924	0.140905	0.190382	0.60482	0.0750981	0.486809	0.904533	-0.113266	0.293385	0.688103	-0.163162	0.128786	0.289209	0.097654	0.36539	0.662574	0.0722387	0.50111	0.599856
ENSG00000185220	PGBD2	-0.0573743	0.593302	0.88885	-0.0217737	0.8395	0.994968	-0.143488	0.2101	0.426764	-0.546894	2.94091289099185e-08	3.84109438857354e-07	0.100686	0.347818	0.632082	0.0409874	0.70293	0.999554	-0.13573	0.204709	0.605513	0.149381	0.162357	0.999977	-0.00892021	0.933879	0.997945	0.0105827	0.922045	0.993793	-0.0271312	0.800744	0.999994	-0.0564767	0.599105	0.998785	-0.0124849	0.907556	0.998651	-0.0291137	0.78652	0.961117	-0.070168	0.513491	0.784447	-0.196809	0.066084	0.308487	-0.0886542	0.411431	0.821677	-0.0309646	0.77458	0.971543	-0.101086	0.3487	0.696926	-0.00512964	0.962168	0.999918	0.109376	0.310384	0.952817	-0.0669995	0.535112	0.999924	-0.131046	0.223606	0.634767	0.106399	0.323815	0.854134	-0.0938802	0.384297	0.738442	-0.232129	0.0295366	0.128645	-0.112592	0.296284	0.606038	-0.567352	6.7444503315528e-09	9.6178912678744e-08
ENSG00000245970	KB-1208A12.3	-0.102942	0.337069	0.785217	-0.0446974	0.677468	0.990089	-0.340847	0.00226055	0.0456427	0.121164	0.258024	0.356163	-0.335756	0.00129692	0.037322	0.0833508	0.437414	0.999554	-0.0271244	0.800793	0.948613	-0.092303	0.389616	0.999977	0.0348311	0.745901	0.991579	0.0325993	0.763021	0.970666	0.0231903	0.829211	0.999994	0.112008	0.296007	0.998785	0.0551829	0.607513	0.998651	0.114238	0.286436	0.843989	0.347485	0.000848612	0.102268	0.083684	0.438244	0.713319	0.124975	0.245984	0.726211	0.173751	0.105454	0.834231	0.331681	0.00159496	0.225293	0.111328	0.301776	0.999918	-0.0656693	0.543266	0.959664	0.0190232	0.860359	0.999924	0.294967	0.00527359	0.32447	-0.0606446	0.574607	0.920535	-0.163785	0.127311	0.590645	-0.145334	0.176682	0.348342	0.362773	0.000513566	0.0758632	0.143286	0.180383	0.263724
ENSG00000224387	RP3-395M20.2	0.128177	0.231277	0.727715	0.0529658	0.62204	0.989132	-0.102781	0.370543	0.588234	-0.100498	0.348725	0.453445	-0.23331	0.027779	0.173252	0.22039	0.0379536	0.821712	0.1044	0.330232	0.727498	0.017862	0.868046	0.999977	-0.0531075	0.621107	0.988727	-0.217182	0.0420981	0.692953	-0.0784097	0.465155	0.999994	-0.0624655	0.560879	0.998785	-0.0101298	0.924938	0.998651	0.1434	0.180033	0.813608	0.123372	0.249387	0.584013	-0.157868	0.141835	0.428741	-0.108724	0.313295	0.769626	0.0361147	0.738341	0.967575	0.0234626	0.828223	0.94589	-0.0846907	0.432735	0.999918	-0.116947	0.277877	0.952817	-0.0631484	0.558885	0.999924	0.0360939	0.738486	0.914996	0.104847	0.330964	0.85629	-0.0718136	0.506116	0.805557	-0.113679	0.291619	0.476006	0.0638972	0.554223	0.795912	-0.13599	0.203834	0.290386
ENSG00000213906	LTB4R2	0.0285497	0.79056	0.944407	0.00138057	0.989755	0.999543	0.390634	0.000406426	0.0237419	0.0936502	0.382704	0.487631	0.133846	0.211121	0.495273	-0.150197	0.16005	0.963262	0.0812348	0.449178	0.803341	-0.00721456	0.946502	0.999977	0.119579	0.26435	0.984053	0.0941565	0.382893	0.892747	-0.0420075	0.695895	0.999994	0.000924065	0.993143	0.998945	0.0115767	0.914254	0.998651	-0.172356	0.106284	0.786587	-0.132698	0.215098	0.546572	-0.0351011	0.745431	0.893347	-0.0625224	0.562797	0.887952	-0.161237	0.133421	0.834231	-0.119923	0.265744	0.629161	-0.0894068	0.407456	0.999918	-0.00875382	0.935485	0.994874	-0.0775863	0.472448	0.999924	-0.085779	0.426824	0.767697	0.0474132	0.660906	0.938575	0.284047	0.00731874	0.570258	0.216272	0.0429881	0.157675	-0.135669	0.207552	0.517791	0.0886298	0.408839	0.510062
ENSG00000132744	ACY3	-0.08745	0.415129	0.817084	0.0561535	0.601201	0.989132	0.0331827	0.773033	0.877549	-0.0461016	0.667922	0.748934	-0.12516	0.242537	0.531024	-0.115378	0.281622	0.999554	-0.460876	5.49476471256582e-06	0.00200569	-0.0748249	0.485868	0.999977	-0.0236374	0.82597	0.995079	0.0278051	0.797059	0.976601	-0.0063693	0.952762	0.999994	-0.0214257	0.842032	0.998785	-0.0482316	0.653543	0.998651	-0.0106627	0.921002	0.987695	0.118141	0.27018	0.602718	0.00365215	0.97306	0.990357	0.0804541	0.456185	0.847631	0.0815822	0.449873	0.906531	0.0495549	0.646593	0.871139	0.0349265	0.746655	0.999918	-0.0379484	0.725571	0.973641	-0.103351	0.337951	0.999924	0.0292465	0.786782	0.934936	-0.0915248	0.396391	0.87908	-0.193574	0.0707538	0.570258	-0.155706	0.147445	0.312588	0.0825302	0.444607	0.724335	-0.0709479	0.508809	0.607186
ENSG00000272870	RP11-798M19.6	-0.00908862	0.932634	0.984437	-0.168057	0.115429	0.988997	-0.278238	0.0136412	0.106339	-0.575016	3.7841072497713e-09	6.82254206574884e-08	0.134605	0.208521	0.49217	-0.0734829	0.493746	0.999554	0.0826715	0.441172	0.798553	0.240715	0.0230671	0.999977	0.0776032	0.469773	0.984053	-0.057353	0.595583	0.946612	0.201642	0.058105	0.999994	0.121583	0.256371	0.998785	0.147243	0.168523	0.998651	0.0763645	0.476913	0.900004	0.0268515	0.802757	0.927743	-0.040624	0.707071	0.876612	-0.0463914	0.667779	0.922544	0.0466755	0.665865	0.95533	0.0399152	0.711956	0.9001	0.147433	0.170446	0.999918	0.0808179	0.454144	0.955317	0.115908	0.282196	0.999924	0.110825	0.303982	0.691388	0.182944	0.0879965	0.730691	0.0430502	0.690441	0.890927	-0.167424	0.118961	0.275362	0.0556664	0.606462	0.824258	-0.568108	6.37483688059604e-09	9.17888277769419e-08
ENSG00000253537	PCDHGA7	0.00719529	0.946644	0.987368	-0.0290079	0.787277	0.993513	-0.0240833	0.834218	0.915435	0.00753566	0.944124	0.962773	-0.259263	0.0141507	0.121761	0.158172	0.138758	0.946936	0.0284921	0.790973	0.945227	-0.150622	0.158855	0.999977	0.0343877	0.749028	0.991579	0.264289	0.0128385	0.616215	-0.210518	0.0476816	0.999994	-0.0970412	0.365634	0.998785	-0.132049	0.21737	0.998651	-0.0614857	0.567053	0.922576	-0.128481	0.230164	0.565173	-0.18196	0.0897478	0.352319	-0.149555	0.16431	0.661115	0.00362999	0.973224	0.998001	-0.070795	0.512182	0.798715	-0.137013	0.203043	0.999918	0.0172123	0.873536	0.986872	-0.00447369	0.967003	0.999924	-0.0427695	0.692358	0.898868	0.0816573	0.449454	0.89332	-0.105173	0.329456	0.708191	-0.129016	0.230924	0.409916	-0.0892207	0.408437	0.697496	0.0155807	0.884775	0.91832
ENSG00000279089	RP11-481C4.2	-0.0668477	0.533665	0.86563	-0.0367342	0.732527	0.992086	-0.0948348	0.408861	0.619827	0.272048	0.00990705	0.0231498	-0.260951	0.0135129	0.119638	-0.000916177	0.993201	0.999901	-0.0454291	0.672487	0.902938	-0.196855	0.0644565	0.999977	-0.0743445	0.488681	0.984053	0.262127	0.0136208	0.616215	-0.184226	0.0839455	0.999994	-0.0541049	0.614558	0.998785	-0.0021617	0.98396	0.999071	0.0591476	0.581913	0.925855	0.0334071	0.755958	0.907959	-0.0708387	0.511921	0.763296	-0.0299768	0.781589	0.953696	0.0217581	0.840531	0.980278	-0.0647561	0.548899	0.821624	-0.0310537	0.773949	0.999918	0.107642	0.318166	0.952817	-0.00817617	0.939734	0.999924	-0.0498339	0.644737	0.877739	0.0501022	0.642955	0.937037	0.0699141	0.517459	0.811634	0.0685937	0.525419	0.68474	-0.0299009	0.782129	0.912673	0.253516	0.0165229	0.03523
ENSG00000255794	RMST	0.105306	0.326028	0.780276	0.0416913	0.698072	0.991064	0.0578729	0.614761	0.776512	-0.471678	3.07299022894725e-06	2.0772136031019e-05	-0.0133382	0.901269	0.9586	0.00129013	0.990426	0.999554	-0.046316	0.666469	0.900069	-0.0448653	0.676323	0.999977	0.0831816	0.438348	0.984053	0.0274043	0.799923	0.976601	-0.0647453	0.546639	0.999994	-0.0497206	0.643566	0.998785	-0.0204486	0.849149	0.998651	-0.0237208	0.825366	0.968934	-0.0494005	0.645706	0.860931	-0.131799	0.220931	0.52654	-0.0704093	0.514489	0.870423	-0.0260025	0.80996	0.976392	-0.0730111	0.499031	0.791682	0.0480737	0.656478	0.999918	0.163394	0.128235	0.952817	0.00663375	0.951088	0.999924	-0.0518461	0.631421	0.871801	0.0983811	0.361813	0.868036	-0.0661769	0.540148	0.822909	-0.160979	0.134052	0.296207	-0.0619469	0.566404	0.803183	-0.465989	4.18362076515244e-06	2.51337646942408e-05
ENSG00000159247	TUBBP5	0.104775	0.328488	0.781312	-0.0942453	0.379674	0.988997	-0.00862664	0.940247	0.971397	-0.330913	0.0015379	0.00466096	-0.0498286	0.642845	0.834819	0.0100017	0.925884	0.999554	0.10725	0.317127	0.718518	0.0785351	0.464439	0.999977	0.110835	0.301124	0.984053	-0.134196	0.212576	0.819063	-0.105056	0.327186	0.999994	-0.142308	0.183407	0.998785	-0.0649466	0.54539	0.998651	0.0349836	0.744826	0.955432	0.0315049	0.769455	0.914724	-0.161812	0.132023	0.415311	-0.11444	0.288379	0.755469	-0.00137006	0.989892	0.998453	-0.0890789	0.409185	0.740434	-0.116788	0.278533	0.999918	-0.0716629	0.507011	0.957495	-0.0397445	0.713134	0.999924	-0.0107484	0.920829	0.979336	0.0218105	0.840152	0.977125	0.0967318	0.369956	0.730642	-0.000384543	0.997163	0.998625	-0.0171351	0.874098	0.954586	-0.339743	0.00112483	0.00342452
ENSG00000104883	PEX11G	-0.0586748	0.58494	0.887459	-0.0683763	0.524329	0.989132	-0.344333	0.0020222	0.0435781	-0.419542	4.26757471130301e-05	0.000205488	0.117403	0.273205	0.562806	0.0314929	0.769541	0.999554	-0.0990758	0.355621	0.746323	0.115506	0.281082	0.999977	0.0850812	0.427925	0.984053	-0.100218	0.352876	0.882054	0.0587041	0.584752	0.999994	-0.0639078	0.55185	0.998785	-0.0266548	0.804173	0.998651	0.0821792	0.443906	0.893965	0.0881542	0.411368	0.717124	-0.0764489	0.478984	0.741692	0.0123244	0.909266	0.979045	0.112664	0.295975	0.874148	0.0160375	0.882103	0.96712	-0.00464337	0.965753	0.999918	0.0443868	0.681341	0.968178	0.0115991	0.914585	0.999924	0.0596888	0.580662	0.850334	7.91568082047561e-05	0.999416	0.999912	-0.0508778	0.637814	0.867287	-0.0700686	0.516532	0.67723	0.0694637	0.520167	0.774204	-0.427414	2.94735723080919e-05	0.000140391
ENSG00000221843	C2orf16	-0.142369	0.183219	0.705191	-0.0217371	0.839766	0.994968	-0.228794	0.0439212	0.185926	0.0867641	0.418811	0.52254	-0.139663	0.191771	0.471295	0.208771	0.049601	0.821781	0.096845	0.366609	0.755196	-0.140662	0.18858	0.999977	0.00290669	0.978433	0.998668	0.0969775	0.368736	0.88595	-0.122887	0.251267	0.999994	0.00551637	0.959082	0.998785	0.0150035	0.889016	0.998651	0.153425	0.151154	0.79866	0.245814	0.0202347	0.22671	0.0242595	0.822482	0.93098	0.0701786	0.515872	0.871149	0.130215	0.226578	0.854949	0.230518	0.0307166	0.347296	-0.0448827	0.677976	0.999918	-0.0448643	0.678101	0.968123	0.14943	0.164666	0.999924	0.184485	0.085309	0.490721	-0.072221	0.5037	0.908131	-0.116699	0.278906	0.678873	0.0102304	0.924633	0.958684	0.242952	0.0225607	0.215321	0.0829913	0.439401	0.540126
ENSG00000137273	FOXF2	-0.221931	0.0365967	0.556137	-0.0562684	0.600455	0.989132	-0.0403961	0.725474	0.848323	-0.228231	0.0314627	0.0622314	-0.208802	0.0495662	0.236314	0.0567252	0.597496	0.999554	-0.0606245	0.572506	0.864875	-0.167922	0.115726	0.999977	0.254604	0.0160493	0.984053	-0.0817425	0.44898	0.913443	0.00918148	0.931947	0.999994	-0.0433935	0.686377	0.998785	0.0083761	0.937904	0.998651	0.000658838	0.995111	0.999097	0.17223	0.106542	0.411715	0.00332006	0.975509	0.991037	0.106678	0.322542	0.77479	0.0201684	0.852044	0.981426	0.158499	0.14023	0.507114	-0.0467068	0.665654	0.999918	-0.0396788	0.713587	0.971501	-0.0706343	0.513143	0.999924	0.0224002	0.835889	0.95161	-0.159431	0.137883	0.763318	-0.132898	0.21707	0.641632	-0.0839707	0.436671	0.611162	0.140687	0.191077	0.498546	-0.211619	0.046503	0.0852759
ENSG00000179477	ALOX12B	-0.229429	0.0305588	0.546807	-0.101459	0.34411	0.988997	-0.30465	0.00668904	0.0765945	-0.38036	0.000236183	0.000914579	-0.117434	0.273078	0.562806	0.0740126	0.490629	0.999554	0.127423	0.234059	0.637246	-0.0430507	0.688726	0.999977	0.118038	0.270601	0.984053	0.0807771	0.454372	0.915686	-0.148483	0.164925	0.999994	-0.108253	0.312595	0.998785	-0.00137411	0.989803	0.999134	0.0251126	0.815296	0.967284	-0.0030458	0.977401	0.99202	-0.265615	0.0123785	0.17616	-0.211325	0.0481043	0.536087	0.00337947	0.975071	0.998098	0.0388708	0.719174	0.902327	-0.104095	0.334465	0.999918	0.0166752	0.877451	0.986872	0.0130508	0.903943	0.999924	0.0571397	0.596954	0.856744	0.243363	0.0223263	0.674197	-0.142462	0.18548	0.623104	-0.189664	0.0767496	0.215975	0.0212192	0.844431	0.942809	-0.38262	0.000215215	0.000808553
ENSG00000197417	SHPK	0.0517119	0.630321	0.896768	0.0671503	0.53181	0.989132	-0.027921	0.80827	0.899208	-0.0708196	0.509578	0.609467	0.0607516	0.5717	0.793144	-0.153651	0.150547	0.956986	-0.218941	0.0392678	0.294047	-0.0167491	0.8762	0.999977	0.0392036	0.715292	0.989404	0.00713109	0.947426	0.995899	0.103704	0.333484	0.999994	0.191605	0.0720575	0.998785	0.201046	0.0588669	0.998651	0.145652	0.173219	0.809937	0.234874	0.0267212	0.250209	0.143761	0.181462	0.478281	0.157819	0.141962	0.640012	0.148854	0.166318	0.838266	0.171189	0.110773	0.470933	0.0423466	0.695249	0.999918	0.0890438	0.40937	0.952834	0.0538805	0.618076	0.999924	0.189795	0.076541	0.482262	0.0249708	0.817366	0.974694	0.128173	0.23401	0.653459	0.17621	0.100541	0.251086	0.221339	0.0382249	0.259462	-0.0470099	0.661776	0.741739
ENSG00000224261	RPSAP18	0.120429	0.260944	0.746076	-0.132139	0.217057	0.988997	0.0542336	0.637218	0.792102	0.39766	0.000113903	0.000487326	0.219754	0.0385263	0.206912	0.00907025	0.93277	0.999554	-0.0108325	0.919748	0.980146	0.271705	0.0100047	0.999977	-0.224499	0.0344249	0.984053	-0.288881	0.00634013	0.605569	0.068159	0.525651	0.999994	-0.0620527	0.563477	0.998785	0.0103627	0.923217	0.998651	0.136085	0.203514	0.817804	-0.0390181	0.716582	0.891966	0.105339	0.328689	0.632671	0.0334869	0.756766	0.946956	0.0448708	0.678057	0.956769	-0.000210434	0.998447	0.999523	0.0104916	0.922714	0.999918	-0.0669211	0.535591	0.959664	0.0503796	0.641115	0.999924	-0.107076	0.320729	0.702283	-0.0792073	0.463217	0.897782	0.0237999	0.825792	0.943516	0.05448	0.614166	0.753174	-0.0591358	0.584179	0.81084	0.378162	0.000258379	0.000949627
ENSG00000205090	TMEM240	-0.056331	0.600049	0.889425	-0.104402	0.330223	0.988997	-0.220919	0.0519332	0.201395	-0.250104	0.0180876	0.0389294	-0.165761	0.120558	0.374433	0.12525	0.242198	0.999554	-0.0056924	0.957777	0.989351	0.0985343	0.358269	0.999977	-0.000915155	0.993209	0.999101	-0.0659432	0.541582	0.938435	-0.0192238	0.858087	0.999994	-0.0804187	0.453762	0.998785	-0.0861687	0.422023	0.998651	-0.0491025	0.6477	0.937896	-0.140536	0.18898	0.517356	-0.16723	0.119396	0.396641	-0.102965	0.339768	0.785295	-0.0406863	0.706642	0.963247	-0.196028	0.0671881	0.413284	-0.0520058	0.630369	0.999918	0.032696	0.762339	0.977459	-0.0555049	0.607508	0.999924	-0.15607	0.146488	0.557903	0.0638732	0.554373	0.916823	-0.0925969	0.390859	0.741555	-0.248449	0.0195929	0.105739	-0.166083	0.121988	0.40998	-0.308551	0.00326251	0.00865262
ENSG00000053438	NNAT	-0.247831	0.0191991	0.497455	-0.0564607	0.599209	0.989132	-0.212307	0.0620264	0.2209	0.115348	0.281744	0.382076	-0.31396	0.00273394	0.0534974	0.126761	0.236518	0.999554	0.0841409	0.433067	0.794898	-0.198772	0.0618482	0.999977	0.0341543	0.750676	0.991579	0.0673769	0.532809	0.936535	-0.0741096	0.490059	0.999994	-0.05139	0.632454	0.998785	0.00926045	0.931363	0.998651	0.101039	0.346123	0.866205	0.0927624	0.387251	0.697588	-0.055652	0.606555	0.823383	-0.0645556	0.55014	0.884006	0.11282	0.295304	0.874148	0.141012	0.190041	0.559978	-0.0392705	0.716409	0.999918	-0.0901231	0.403694	0.952834	0.00809907	0.940302	0.999924	0.0985988	0.360746	0.727335	0.0582971	0.589531	0.925852	-0.178382	0.0963501	0.580724	-0.189362	0.0772293	0.216479	0.110441	0.305668	0.615238	0.0751823	0.483781	0.583375
ENSG00000167995	BEST1	0.0873117	0.41587	0.817789	-0.00830833	0.938406	0.996021	0.155658	0.173561	0.382944	0.0163099	0.879421	0.916191	0.103159	0.336043	0.621325	-0.0595509	0.579338	0.999554	0.0311704	0.771836	0.938132	-0.0887185	0.408368	0.999977	0.00244033	0.981892	0.998761	-0.000706444	0.994788	0.999228	-0.11299	0.291764	0.999994	-0.103656	0.333706	0.998785	-0.118216	0.269873	0.998651	-0.0546272	0.61114	0.931179	0.0168529	0.875439	0.956839	-0.0663451	0.539116	0.780873	-0.0665527	0.537844	0.879125	-0.137281	0.202151	0.844772	-0.0378163	0.726488	0.905834	-0.0585162	0.588131	0.999918	-0.00618062	0.954425	0.996689	-0.0142594	0.895096	0.999924	-0.0380621	0.724781	0.91126	-0.0433623	0.688312	0.947176	-0.0875671	0.417212	0.758242	-0.0418498	0.698651	0.813301	-0.0252119	0.815634	0.92946	0.0231691	0.829365	0.877226
ENSG00000269091	CTD-2126E3.3	-0.166019	0.119972	0.669026	-0.143373	0.180116	0.988997	-0.193825	0.0890661	0.266519	-0.131895	0.217915	0.311659	-0.0639694	0.551466	0.78054	0.236542	0.0256309	0.821712	0.141096	0.187206	0.586081	0.085575	0.425239	0.999977	0.0464603	0.665492	0.988727	-0.0812546	0.451701	0.91452	-0.06583	0.539926	0.999994	-0.0657546	0.540391	0.998785	-0.0224524	0.834567	0.998651	0.0988533	0.356708	0.869964	-0.043685	0.684381	0.877979	-0.130042	0.227204	0.534894	-0.203792	0.0568523	0.548414	-0.0210213	0.845864	0.980278	-0.0588299	0.586129	0.841797	-0.0757885	0.482802	0.999918	-0.0859267	0.426025	0.953977	0.0562104	0.602944	0.999924	-0.0109106	0.919638	0.979091	0.184525	0.0852405	0.730666	-0.0343565	0.750654	0.915373	-0.16279	0.129673	0.290416	-0.0453053	0.675114	0.859897	-0.154116	0.149301	0.225801
ENSG00000198838	RYR3	-0.0637762	0.55267	0.873056	-0.0770799	0.472782	0.98901	-0.237304	0.0364422	0.170118	-0.101184	0.345424	0.449884	-0.410004	6.60155049176936e-05	0.00970867	0.251903	0.0172472	0.821712	-7.02372e-05	0.999479	0.999879	-0.0482157	0.65365	0.999977	0.0219429	0.83827	0.995635	-0.0745031	0.490278	0.927931	-0.0114151	0.915446	0.999994	-0.0838805	0.434497	0.998785	-0.0993734	0.354171	0.998651	0.133772	0.211378	0.82072	0.14558	0.173437	0.50006	-0.167015	0.119878	0.397049	-0.0863512	0.423734	0.827632	0.0894641	0.407155	0.898408	0.108754	0.313162	0.669754	0.0128366	0.905512	0.999918	-0.0346079	0.748889	0.974631	0.0263693	0.80733	0.999924	0.124015	0.249659	0.651988	0.044418	0.681129	0.945188	-0.244913	0.0214605	0.570258	-0.244141	0.0218882	0.11151	0.140063	0.19307	0.500515	-0.140564	0.18889	0.273452
ENSG00000235958	UBOX5-AS1	-0.097761	0.362073	0.795733	-0.152175	0.154554	0.988997	-0.323131	0.00390693	0.0592043	0.164238	0.124053	0.197042	-0.313469	0.00277852	0.0538769	0.198022	0.0628576	0.841934	0.0492701	0.646578	0.892725	-0.0291665	0.786142	0.999977	-0.0428409	0.690166	0.988816	-0.0571954	0.596596	0.946655	0.0390756	0.716182	0.999994	0.0545215	0.611831	0.998785	0.0425989	0.691827	0.998651	0.219954	0.0383451	0.783719	0.253102	0.0167063	0.214808	0.0391785	0.717045	0.880264	0.0510319	0.636795	0.912761	0.203555	0.0571482	0.834231	0.231768	0.0297976	0.343854	0.0669252	0.535566	0.999918	-0.106409	0.323771	0.952817	0.0672665	0.533482	0.999924	0.218694	0.0406532	0.425533	-0.00220958	0.983699	0.997997	-0.18525	0.0839982	0.577932	-0.19612	0.0670565	0.200563	0.261965	0.0136811	0.182702	0.15523	0.146348	0.222381
ENSG00000150636	CCDC102B	-0.124951	0.24333	0.733987	-0.0165177	0.877897	0.995122	-0.188974	0.0975208	0.279749	-0.493854	8.74441576925733e-07	6.94943905634714e-06	-0.0359008	0.738374	0.883874	0.0726629	0.498593	0.999554	0.0772958	0.471539	0.817323	0.0343446	0.749332	0.999977	0.0749659	0.485044	0.984053	0.107877	0.317103	0.868226	0.0280052	0.794465	0.999994	-0.0300017	0.780171	0.998785	0.0291953	0.785936	0.998651	-0.0685792	0.523095	0.911747	-0.107791	0.314679	0.643397	-0.117095	0.277263	0.58851	-0.0479157	0.657537	0.919637	-0.0324706	0.763929	0.970157	-0.0498382	0.644709	0.870179	0.075321	0.485513	0.999918	0.0912422	0.397857	0.952817	-0.0735774	0.495699	0.999924	-0.0955007	0.376107	0.737747	0.0455353	0.673558	0.942155	-0.14401	0.180698	0.620342	-0.288651	0.0063839	0.0676291	-0.110274	0.306406	0.61595	-0.477179	2.26839349348751e-06	1.45979708234891e-05
ENSG00000131097	HIGD1B	-0.029856	0.781211	0.941877	0.091702	0.392724	0.988997	-0.150255	0.189164	0.402667	-0.435967	1.95082395104684e-05	0.000103781	0.0219131	0.838486	0.932867	-0.0104264	0.922747	0.999554	-0.100035	0.350961	0.743291	0.153814	0.15011	0.999977	0.0240929	0.82267	0.995079	-0.122015	0.257436	0.842038	0.177564	0.0959707	0.999994	0.143716	0.179068	0.998785	0.179049	0.0931785	0.998651	0.168817	0.11377	0.791025	0.0793191	0.459979	0.750217	-0.083146	0.441204	0.715463	0.0147122	0.891784	0.975447	0.0914846	0.396599	0.896114	0.0352431	0.744437	0.91369	0.0465115	0.666969	0.999918	-0.00543096	0.959948	0.996689	0.035104	0.745411	0.999924	0.0788962	0.464981	0.791998	0.102783	0.340623	0.859737	-0.0593524	0.5828	0.844529	-0.251015	0.018326	0.102525	0.0556783	0.606385	0.824227	-0.428869	2.74968495201922e-05	0.000131911
ENSG00000254612	RP11-676M6.1	0.154865	0.147309	0.686696	0.254539	0.0160772	0.988997	0.340524	0.0022839	0.0456715	0.135962	0.203928	0.295263	-0.00181849	0.986506	0.993524	0.0532005	0.620496	0.999554	0.0533565	0.619469	0.883595	-0.438061	1.76035887364812e-05	0.18313	-0.000114904	0.999147	0.999526	-0.0201275	0.852342	0.986659	0.0929412	0.386332	0.999994	0.144572	0.176464	0.998785	0.14314	0.180832	0.998651	0.00821709	0.939081	0.990998	0.106921	0.318622	0.646345	0.158306	0.140721	0.427672	0.185583	0.0834342	0.582637	0.0894581	0.407186	0.898408	0.222292	0.0373804	0.362577	0.00198949	0.985323	0.999918	-0.0123426	0.909133	0.990205	0.0695785	0.519476	0.999924	0.179611	0.0940415	0.501919	-0.156702	0.144841	0.766666	0.046961	0.663944	0.87929	0.134314	0.21217	0.389312	0.172682	0.107649	0.387567	0.129549	0.226283	0.316571
ENSG00000123685	BATF3	0.0557232	0.603995	0.890626	-0.0565046	0.598924	0.989132	0.205803	0.0706586	0.236354	0.376989	0.000270997	0.00103097	0.180423	0.0906532	0.323688	-0.0618791	0.56457	0.999554	0.149697	0.161461	0.549445	0.256688	0.0151743	0.999977	0.000276439	0.997949	0.999291	-0.135607	0.20776	0.815217	0.00101291	0.992484	0.999994	-0.0592102	0.581514	0.998785	-0.0223571	0.83526	0.998651	-0.0395043	0.713203	0.952369	-0.123938	0.247204	0.581526	0.127282	0.237302	0.546381	0.0626147	0.562219	0.887952	-0.000799345	0.994103	0.998893	0.0102224	0.924692	0.978671	-0.116061	0.28156	0.999918	-0.116767	0.278622	0.952817	0.0649399	0.547764	0.999924	-0.00247633	0.981732	0.995829	-0.123961	0.249866	0.825566	0.160525	0.135166	0.594629	0.303716	0.00401917	0.0572274	-0.0442443	0.682309	0.864352	0.379753	0.000242137	0.000897701
ENSG00000236699	ARHGEF38	-0.0324712	0.762589	0.937804	0.04976	0.643303	0.989132	0.00545549	0.962191	0.982259	-0.28324	0.00715325	0.0174745	0.0161644	0.88049	0.949269	0.133401	0.212659	0.991425	-0.37587	0.000283549	0.0142371	-0.0306217	0.775745	0.999977	-0.0875839	0.414412	0.984053	0.0532223	0.62238	0.94931	-0.107468	0.316138	0.999994	0.00817272	0.939409	0.998785	-0.0429374	0.689504	0.998651	-0.112269	0.294876	0.850126	0.0334077	0.755953	0.907959	-0.101478	0.346824	0.647217	-0.0762432	0.480172	0.856452	-0.0441423	0.683002	0.957504	0.0207547	0.847795	0.953439	-0.0139521	0.897344	0.999918	0.055191	0.609544	0.963307	-0.0994407	0.35664	0.999924	-0.0158254	0.883652	0.968257	0.108557	0.314042	0.850826	-0.134096	0.212919	0.639705	-0.244654	0.0216034	0.110737	0.0216264	0.841484	0.941431	-0.285866	0.00661462	0.0159935
ENSG00000223914	AC079630.2	-0.0447615	0.67703	0.913345	-0.178698	0.0938321	0.988997	-0.0792513	0.490374	0.684424	0.222309	0.0362696	0.0699763	0.187384	0.0786791	0.301368	0.169143	0.113064	0.927223	0.327384	0.00173824	0.0488729	0.111142	0.29978	0.999977	-0.213594	0.044451	0.984053	-0.0862218	0.424432	0.905476	0.0384324	0.72066	0.999994	-0.0227164	0.83265	0.998785	-0.00621813	0.953882	0.998651	0.0133987	0.900823	0.982694	-0.169702	0.11186	0.420327	-0.0119228	0.91221	0.967944	-0.166702	0.120583	0.620653	-0.0746088	0.48966	0.916846	-0.0380746	0.724694	0.904886	-0.073877	0.493941	0.999918	-0.211802	0.0475908	0.952817	0.0225721	0.834648	0.999924	-0.0063856	0.952915	0.988539	0.179702	0.0938727	0.732341	0.0600689	0.578251	0.843228	-0.0399653	0.71161	0.821009	-0.0878158	0.415885	0.704233	0.188047	0.077609	0.131546
ENSG00000259802	CTD-2256P15.2	0.115578	0.280781	0.754473	0.127761	0.232809	0.988997	-0.0510074	0.657403	0.805722	-0.333131	0.00142294	0.00435121	0.368811	0.000375952	0.021027	-0.0206825	0.847444	0.999554	-0.0129689	0.903989	0.975843	0.0928364	0.38687	0.999977	-0.0909997	0.396374	0.984053	0.0423237	0.695405	0.961177	-0.0495544	0.644677	0.999994	0.0392705	0.714827	0.998785	0.116339	0.277603	0.998651	0.0925312	0.38844	0.878049	0.0290384	0.787059	0.921529	-0.00701714	0.948265	0.981523	-0.0768268	0.476808	0.855138	0.00648024	0.952218	0.994898	-0.0500313	0.643426	0.869838	-0.0800709	0.45834	0.999918	0.0470628	0.66326	0.965052	0.0735385	0.495928	0.999924	0.0566374	0.600188	0.85857	0.170997	0.11118	0.748829	0.1741	0.104746	0.584823	0.138372	0.198554	0.373327	-0.00464473	0.965742	0.98813	-0.292377	0.00543066	0.0134496
ENSG00000196092	PAX5	0.303919	0.00378609	0.277356	0.135562	0.205275	0.988997	0.403707	0.000247166	0.0204254	0.0765757	0.475691	0.577401	0.107362	0.316619	0.603866	0.00451979	0.966469	0.999554	-0.0449723	0.675595	0.903718	0.10562	0.324578	0.999977	-0.0133833	0.900937	0.997029	-0.189267	0.0773791	0.738407	-0.0546374	0.611074	0.999994	-0.0122862	0.909021	0.998785	-0.00425353	0.968443	0.998651	0.0595525	0.579328	0.924986	0.122669	0.252114	0.586552	-0.06637	0.538963	0.780873	0.0838788	0.437175	0.836708	0.0337009	0.755261	0.969462	-0.0264067	0.807062	0.938352	0.0453961	0.674499	0.999918	0.121104	0.261031	0.952817	0.0142019	0.895516	0.999924	-0.00917296	0.932403	0.982851	-0.134509	0.211499	0.804411	-0.0764911	0.478741	0.79206	0.0166403	0.877706	0.930098	0.0462203	0.668932	0.857483	0.0760599	0.478677	0.578394
ENSG00000157927	RADIL	-0.14787	0.166696	0.6931	-0.0981306	0.360252	0.988997	-0.0292999	0.798996	0.893977	0.282367	0.00734077	0.017853	-0.276623	0.00868576	0.0953143	0.115572	0.280806	0.999554	-0.418144	4.55314641158999e-05	0.00495983	-0.0477579	0.65673	0.999977	-0.0575025	0.592476	0.988727	-0.108069	0.316236	0.86743	0.14293	0.18148	0.999994	-0.0314757	0.769663	0.998785	-0.0508744	0.635878	0.998651	0.0917386	0.392534	0.878049	0.0756797	0.480885	0.764711	0.017808	0.869197	0.949584	0.0820554	0.44724	0.842326	0.109644	0.309193	0.879285	0.0377763	0.726766	0.905834	0.110202	0.306722	0.999918	-0.0880701	0.414532	0.953977	-0.10375	0.336078	0.999924	-0.0170446	0.874758	0.964518	-0.161278	0.13332	0.759715	-0.280758	0.00805859	0.570258	-0.239078	0.0248764	0.11844	0.0365781	0.735107	0.890461	0.239734	0.0236491	0.0479527
ENSG00000261360	CTD-2165H16.4	0.0562476	0.60059	0.889425	-0.0745749	0.487331	0.989132	-0.0913495	0.426371	0.633151	-0.102	0.341529	0.445703	0.397646	0.00011397	0.0116701	0.00598524	0.955607	0.999554	-0.0718817	0.503233	0.831646	0.251911	0.0172435	0.999977	-0.0384697	0.7204	0.989404	-0.196467	0.0665656	0.730172	0.022851	0.831673	0.999994	-0.117919	0.271087	0.998785	-0.0757952	0.480214	0.998651	0.00491381	0.963548	0.994648	-0.211718	0.0463986	0.304143	-0.0128863	0.905148	0.964623	-0.0314446	0.771181	0.950713	-0.0117061	0.9138	0.990342	-0.114235	0.289248	0.650503	-0.0462201	0.668933	0.999918	-0.0964771	0.371224	0.952817	-0.12515	0.245316	0.999924	-0.139772	0.194009	0.60753	-0.0819797	0.44766	0.89332	-0.00721673	0.946795	0.982694	0.0386463	0.720729	0.827059	-0.195784	0.0675365	0.320985	-0.111231	0.299389	0.397568
ENSG00000283199	ABC13-47488600E17.1	-0.0935581	0.383174	0.802974	-0.0764733	0.476284	0.989086	0.0245177	0.831272	0.913363	-0.225299	0.0337713	0.0659514	-0.0312091	0.77156	0.901504	-0.0102682	0.923915	0.999554	-0.402565	9.19407677060224e-05	0.00756095	-0.0336423	0.754294	0.999977	-0.0843298	0.432031	0.984053	0.00420702	0.968969	0.997535	-0.0506221	0.637556	0.999994	-0.0940122	0.380859	0.998785	-0.195446	0.0664294	0.998651	-0.157054	0.141605	0.797371	-0.164625	0.123159	0.434459	-0.194519	0.0693637	0.314432	-0.133499	0.21498	0.704733	-0.108293	0.315229	0.879632	-0.139528	0.194794	0.563606	-0.0174373	0.871896	0.999918	0.111925	0.299175	0.952817	-0.0600349	0.578466	0.999924	-0.11733	0.276296	0.669574	0.0402768	0.709462	0.95005	-0.116141	0.281226	0.680067	-0.238092	0.0254966	0.119645	-0.145659	0.175703	0.481201	-0.251475	0.0174441	0.0369182
ENSG00000234327	AC012146.7	0.0428829	0.689878	0.918852	0.0262556	0.807049	0.993725	0.167392	0.14296	0.343745	0.0735609	0.493287	0.593977	0.0803109	0.454369	0.716373	-0.0678803	0.527349	0.999554	-0.127319	0.234445	0.637335	-0.0972028	0.364833	0.999977	0.027736	0.796398	0.991579	0.141142	0.189629	0.807231	0.108798	0.31015	0.999994	0.136961	0.200592	0.998785	0.155284	0.146206	0.998651	0.0779626	0.467712	0.897884	0.188645	0.0766525	0.363883	0.226825	0.033573	0.232521	0.20489	0.0555023	0.54662	0.113251	0.293449	0.873336	0.174103	0.10474	0.462924	0.0659986	0.541242	0.999918	0.0988909	0.359318	0.952817	0.192797	0.0719138	0.999924	0.192427	0.0724726	0.477626	-0.117041	0.277487	0.836857	0.0321363	0.76629	0.920946	0.180067	0.0931959	0.24039	0.203367	0.0573827	0.302989	0.0916603	0.39294	0.494288
ENSG00000259768	RP5-991G20.1	-0.152491	0.153689	0.687065	-0.00108582	0.991942	0.999733	-0.218712	0.0543815	0.20636	-0.468036	3.74657348833907e-06	2.46213543898871e-05	-0.130896	0.22145	0.507248	0.0695314	0.517328	0.999554	-0.102519	0.339066	0.735391	-0.0111231	0.917602	0.999977	0.0359605	0.737955	0.990951	0.102644	0.341282	0.877329	0.015047	0.888696	0.999994	-0.00291103	0.9784	0.998945	-0.00312649	0.976802	0.998651	-0.0731182	0.495899	0.905403	-0.125362	0.241773	0.576574	-0.160648	0.134865	0.419571	-0.115382	0.284403	0.752578	-0.105397	0.328419	0.882257	-0.136514	0.204707	0.573415	0.0809908	0.453175	0.999918	0.142974	0.18389	0.952817	-0.0451722	0.676015	0.999924	-0.141792	0.187577	0.601696	0.136325	0.205342	0.800254	-0.190541	0.07537	0.570258	-0.299758	0.00454927	0.0597929	-0.152911	0.15494	0.453735	-0.489243	1.14392352856818e-06	8.01092996815535e-06
ENSG00000187815	ZFP69	-0.346679	0.000874154	0.144741	-0.0257108	0.810977	0.993725	-0.0519227	0.651651	0.802026	-0.325457	0.00185731	0.00549066	-0.0636876	0.553224	0.781696	-0.011629	0.913869	0.999554	-0.11647	0.277058	0.679788	0.035662	0.740053	0.999977	0.0551431	0.607772	0.988727	0.137674	0.200851	0.810091	-0.0722692	0.500929	0.999994	-0.0898275	0.402511	0.998785	-0.0266242	0.804393	0.998651	-0.115123	0.282691	0.842576	0.0249899	0.816183	0.933582	-0.144681	0.178654	0.474481	-0.00735637	0.945767	0.988981	-0.10462	0.33202	0.884374	-0.053078	0.623325	0.862983	0.0383164	0.723017	0.999918	0.14775	0.169518	0.952817	-0.0775146	0.472858	0.999924	-0.0331472	0.759158	0.924985	-0.0404425	0.708321	0.95005	-0.159178	0.138519	0.596967	-0.248603	0.0195147	0.105651	-0.0357495	0.740893	0.893886	-0.340762	0.00108435	0.00332071
ENSG00000124772	CPNE5	0.0856704	0.424721	0.821117	0.134476	0.208961	0.988997	-0.193975	0.088815	0.266049	-0.0737911	0.491931	0.592859	-0.00558593	0.958566	0.982072	-0.0164007	0.878756	0.999554	0.0283595	0.791923	0.945689	-0.111778	0.297007	0.999977	0.170293	0.110599	0.984053	-0.0406602	0.706821	0.963534	0.120921	0.258989	0.999994	0.15758	0.140261	0.998785	0.0683857	0.524271	0.998651	0.0968477	0.366596	0.873407	0.112614	0.293386	0.622714	0.0335012	0.756666	0.898523	0.0764593	0.478925	0.856023	0.124422	0.248097	0.859	0.120552	0.26323	0.627564	0.0688109	0.524105	0.999918	0.095908	0.374065	0.952817	0.100314	0.352413	0.999924	0.0897715	0.405538	0.755518	0.000871507	0.99357	0.9986	-0.0213837	0.84324	0.947529	-0.123714	0.25082	0.43125	0.131919	0.220507	0.53335	-0.0593602	0.580555	0.672477
ENSG00000248734	CTD-2260A17.1	0.077129	0.4725	0.842673	0.029332	0.784958	0.993513	0.296988	0.00827991	0.0845615	0.241186	0.022792	0.0474923	0.0567546	0.597306	0.807797	-0.121858	0.255288	0.999554	0.0100847	0.925271	0.981678	0.0473002	0.659816	0.999977	-0.0577093	0.591143	0.988727	0.0646064	0.549825	0.939802	-0.0603579	0.574199	0.999994	-0.0371591	0.729552	0.998785	-0.11142	0.298567	0.998651	-0.0263447	0.806406	0.965319	-0.0643058	0.549371	0.80626	0.0259812	0.810113	0.924715	0.0198488	0.854363	0.967941	-0.0181026	0.867053	0.983017	-0.00481124	0.964515	0.991242	0.00899488	0.933713	0.999918	0.0135436	0.900334	0.988045	0.0696909	0.5188	0.999924	0.0728323	0.500086	0.810252	-0.0971582	0.36784	0.871495	0.0427876	0.692234	0.891546	0.084011	0.43645	0.611038	0.0195464	0.856558	0.947451	0.2418	0.0224376	0.0458447
ENSG00000233293	RP11-410N8.3	-0.227482	0.0320398	0.549581	-0.282233	0.00737	0.988997	-0.176678	0.12177	0.315216	0.00101678	0.992455	0.995085	0.171533	0.107988	0.352495	0.0291693	0.786121	0.999554	0.226322	0.0329501	0.27121	0.218269	0.0398899	0.999977	-0.0771758	0.47223	0.984053	-0.234204	0.0280736	0.653593	0.0325538	0.762004	0.999994	-0.146999	0.169238	0.998785	-0.110307	0.303448	0.998651	0.0444935	0.678858	0.944474	-0.0209651	0.845385	0.944058	0.0283023	0.79351	0.916639	-0.0132023	0.902833	0.976984	0.0796043	0.460971	0.909742	0.0318181	0.768539	0.923306	-0.00340446	0.974887	0.999918	-0.00497014	0.963344	0.996689	0.0867377	0.421655	0.999924	-0.00786611	0.942016	0.985776	-0.0540101	0.61723	0.931304	0.0400726	0.71087	0.898782	0.12042	0.263755	0.444964	0.0109926	0.919036	0.97245	0.00890996	0.933955	0.954363
ENSG00000163219	ARHGAP25	-0.0315988	0.768787	0.939055	0.147486	0.167812	0.988997	0.0631907	0.582577	0.753293	-0.284664	0.00685657	0.0168487	0.0546458	0.611019	0.815345	-0.116834	0.27555	0.999554	0.0622902	0.561982	0.860376	-0.0247583	0.817857	0.999977	0.0261414	0.807872	0.992659	0.00873535	0.935621	0.994748	0.222031	0.0365102	0.999994	0.125968	0.239488	0.998785	0.160076	0.134008	0.998651	0.0919908	0.391229	0.878049	0.00971173	0.928027	0.976757	-0.00338941	0.974998	0.991037	0.123441	0.251872	0.730486	0.0823334	0.445697	0.904838	0.0283705	0.793024	0.933532	0.158176	0.14105	0.999918	0.09028	0.402872	0.952834	0.033904	0.753832	0.999924	-0.00778475	0.942614	0.985776	-0.0451777	0.675978	0.943107	-0.112412	0.297064	0.689369	-0.0642845	0.55182	0.705641	0.00758649	0.944073	0.98106	-0.318491	0.00235173	0.00650233
ENSG00000179583	CIITA	-0.199554	0.0608091	0.605396	-0.00432294	0.967929	0.997098	-0.184299	0.106252	0.292706	-0.202967	0.0564397	0.102147	-0.246421	0.0199179	0.145561	0.191899	0.0716136	0.860869	-0.170817	0.10949	0.47232	-0.00495369	0.963252	0.999977	-0.0789069	0.462321	0.984053	0.162517	0.130325	0.766898	-0.142465	0.182921	0.999994	-0.100651	0.347984	0.998785	-0.173785	0.10337	0.998651	-0.145929	0.172396	0.809664	-0.115843	0.27967	0.610771	-0.20169	0.0595136	0.294119	-0.181885	0.0898836	0.592509	-0.13466	0.210985	0.847898	-0.0981454	0.36297	0.707443	-0.0746694	0.489307	0.999918	-0.0411516	0.703442	0.970026	-0.17843	0.0962598	0.999924	-0.0673189	0.533163	0.829381	0.11469	0.287319	0.840557	-0.15054	0.161516	0.608849	-0.269122	0.0112302	0.0835319	-0.101415	0.347124	0.648668	-0.196404	0.0650827	0.113391
ENSG00000204175	GPRIN2	-0.127463	0.233912	0.729222	0.139923	0.190935	0.988997	0.0621921	0.588561	0.758088	0.0897665	0.402832	0.507343	-0.148738	0.164194	0.436467	0.00872219	0.935344	0.999554	-0.286079	0.00657261	0.108708	-0.127757	0.232823	0.999977	-0.0659766	0.539022	0.984315	0.176304	0.100356	0.749907	-0.0345277	0.74804	0.999994	0.101437	0.344213	0.998785	0.0874374	0.415196	0.998651	-0.0917148	0.392657	0.878049	0.141044	0.187371	0.516076	0.0849327	0.431416	0.708924	0.102292	0.342948	0.787177	0.0631296	0.559002	0.936375	0.121438	0.259711	0.623694	0.0248199	0.818451	0.999918	0.0246681	0.819543	0.982538	0.0902122	0.403227	0.999924	0.113034	0.294382	0.684988	-0.0431994	0.689423	0.947308	0.09324	0.387562	0.740146	0.0787357	0.465892	0.636339	0.141178	0.189515	0.496857	0.0861464	0.422143	0.523044
ENSG00000231731	AC010976.2	-0.141123	0.187122	0.706696	-0.116445	0.277163	0.988997	-0.280167	0.0129772	0.104048	0.284964	0.00679551	0.0167223	-0.317118	0.00246214	0.0509023	0.214951	0.0430843	0.821712	0.0397519	0.711484	0.916419	-0.071254	0.506978	0.999977	-0.104972	0.327572	0.984053	0.0418813	0.698435	0.962286	-0.0213522	0.842567	0.999994	0.0605675	0.572868	0.998785	0.0241485	0.822268	0.998651	0.157626	0.140142	0.797371	0.224786	0.034189	0.276901	0.0327399	0.762029	0.90171	0.0541781	0.616134	0.905718	0.15937	0.138036	0.834231	0.235036	0.0275044	0.339283	0.0256627	0.812398	0.999918	-0.143556	0.182091	0.952817	0.00169811	0.987472	0.999924	0.192808	0.0718971	0.477075	-0.00792731	0.941565	0.991665	-0.19365	0.0706408	0.570258	-0.173189	0.106605	0.25954	0.244301	0.021799	0.213859	0.264463	0.0122648	0.027173
ENSG00000135074	ADAM19	-0.165643	0.120826	0.670027	0.0912713	0.39496	0.988997	0.150485	0.188479	0.401915	0.0149008	0.889771	0.923689	-0.138254	0.196335	0.477772	-0.0596963	0.57841	0.999554	-0.0797583	0.45749	0.80878	0.0474577	0.658754	0.999977	0.162651	0.12778	0.984053	-0.0364137	0.736254	0.968764	0.0683683	0.524377	0.999994	-0.130115	0.224243	0.998785	-0.121465	0.256836	0.998651	-0.0879991	0.412194	0.885349	-0.0814415	0.448021	0.742396	-0.172082	0.108896	0.381857	-0.0459011	0.671087	0.923213	-0.133434	0.215207	0.84802	-0.0971538	0.367862	0.710258	-0.0361415	0.738154	0.999918	-0.0453763	0.674634	0.967223	-0.159599	0.137465	0.999924	-0.0971589	0.367837	0.732716	-0.0787673	0.465713	0.899327	-0.0941042	0.383159	0.737636	-0.106463	0.323525	0.507253	-0.102248	0.343158	0.645965	-0.00148977	0.988945	0.992571
ENSG00000250303	RP11-356J5.12	-0.0563715	0.599787	0.889425	0.0290984	0.786629	0.993513	-0.104279	0.363575	0.581844	-0.063688	0.553221	0.648578	-0.203941	0.0552405	0.25029	-0.0382875	0.72167	0.999554	0.0732174	0.495313	0.828082	-0.0741674	0.48972	0.999977	0.0190642	0.859253	0.995847	0.0951091	0.378077	0.891627	-0.113077	0.29139	0.999994	-0.191422	0.0723352	0.998785	-0.0694849	0.517609	0.998651	0.000854669	0.993658	0.998969	-0.0145828	0.892109	0.962728	-0.137702	0.200758	0.501732	-0.0860031	0.425612	0.828758	-0.0134773	0.90082	0.987432	-0.0450201	0.677045	0.885128	0.00379269	0.972024	0.999918	0.0672874	0.533355	0.959664	-0.102025	0.344217	0.999924	-0.112644	0.296064	0.685966	0.0404325	0.708389	0.95005	-0.140457	0.191809	0.626692	-0.170071	0.113158	0.268472	-0.07149	0.508039	0.76633	-0.0983087	0.359376	0.459851
ENSG00000075702	WDR62	-0.284358	0.00691943	0.358836	0.0588716	0.583679	0.989132	0.00247537	0.98284	0.991561	0.116355	0.277539	0.377763	0.00994608	0.926295	0.969339	0.0797753	0.457394	0.999554	0.115111	0.282742	0.685554	-0.257608	0.0148014	0.999977	0.0815917	0.447182	0.984053	-0.0464337	0.667493	0.958004	-0.0413026	0.700754	0.999994	-0.00700347	0.948065	0.998785	0.0288457	0.788438	0.998651	0.03706	0.730246	0.954666	-0.00254267	0.981133	0.99323	0.0923814	0.391967	0.681879	0.037882	0.726032	0.938421	0.118293	0.272345	0.866392	0.0802185	0.457509	0.766475	-0.224854	0.0351865	0.999918	-0.306872	0.00363672	0.952817	-0.0506497	0.639324	0.999924	0.106066	0.325345	0.705696	-0.0505438	0.640026	0.935902	0.0501271	0.642789	0.869562	-0.0638161	0.554727	0.708251	0.0699078	0.517496	0.772564	0.122788	0.25165	0.345213
ENSG00000148832	PAOX	0.15614	0.143968	0.681765	0.152235	0.15439	0.988997	0.322494	0.00398227	0.0596509	-0.13852	0.195468	0.285238	0.135279	0.206232	0.489192	-0.248707	0.0187639	0.821712	-0.0985384	0.358249	0.748594	-0.0415258	0.699213	0.999977	-0.0208042	0.846557	0.995635	0.0547634	0.612322	0.948632	0.0848693	0.429081	0.999994	0.0802567	0.454675	0.998785	0.025483	0.812621	0.998651	-0.13239	0.216174	0.823482	-0.0178511	0.868126	0.953455	0.050178	0.642452	0.842197	0.0576384	0.593751	0.896767	-0.070155	0.516013	0.921483	0.0279772	0.79583	0.934239	0.0830659	0.441646	0.999918	0.154969	0.149394	0.952817	0.0236178	0.827104	0.999924	0.0655871	0.543772	0.834713	-0.0237189	0.826376	0.976125	0.130254	0.226441	0.647874	0.101065	0.348801	0.532326	0.0344069	0.7503	0.897891	-0.10794	0.314003	0.413333
ENSG00000169203	RP11-231C14.4	-0.103489	0.334489	0.783773	-0.11999	0.2627	0.988997	-0.128726	0.261353	0.481597	0.313787	0.00274958	0.0077193	-0.264349	0.0123038	0.113121	0.145093	0.174894	0.973031	0.153862	0.149982	0.534019	-0.031194	0.771667	0.999977	0.0165443	0.877702	0.996411	-0.00223147	0.983538	0.998943	0.00553566	0.958939	0.999994	0.105353	0.325813	0.998785	0.0875203	0.414752	0.998651	0.206557	0.0521239	0.783719	0.220812	0.0375781	0.285555	0.135868	0.206879	0.509568	0.1004	0.351996	0.791463	0.193373	0.0710532	0.834231	0.239684	0.0245013	0.333371	0.0106936	0.921231	0.999918	-0.194497	0.0693958	0.952817	0.0216311	0.841449	0.999924	0.144056	0.180559	0.595458	-0.0303219	0.779139	0.966897	-0.0181469	0.866731	0.956187	-0.0395596	0.71441	0.82248	0.222471	0.0372233	0.257213	0.305452	0.00360501	0.00944421
ENSG00000139174	PRICKLE1	-0.0364707	0.734374	0.931157	0.0885425	0.409302	0.988997	0.127495	0.265979	0.486716	-0.172811	0.105348	0.172007	0.0526826	0.623907	0.823781	-0.056487	0.599038	0.999554	-0.177683	0.0957447	0.443857	0.0468088	0.663134	0.999977	0.0348202	0.745978	0.991579	0.134504	0.211518	0.818165	-0.132354	0.216302	0.999994	-0.114389	0.285791	0.998785	-0.0641778	0.550167	0.998651	-0.184647	0.0832269	0.784433	-0.126639	0.236973	0.571638	-0.106568	0.323046	0.628335	-0.0568087	0.599084	0.898862	-0.157396	0.143046	0.834231	-0.139429	0.195114	0.563873	-0.076232	0.480236	0.999918	0.0720353	0.5048	0.956807	-0.106723	0.322336	0.999924	-0.145726	0.175503	0.590288	-0.0275997	0.798526	0.971769	-0.0527399	0.625543	0.861639	0.0333656	0.75762	0.852748	-0.155908	0.146914	0.443255	-0.139989	0.190724	0.275666
ENSG00000204622	HLA-J	0.202939	0.0564745	0.603318	0.246385	0.0199365	0.988997	0.481392	8.13038044644721e-06	0.0160075	0.0493549	0.646011	0.73013	0.244652	0.0208524	0.1489	-0.190427	0.0738587	0.860869	-0.159036	0.136587	0.516385	-0.079981	0.456231	0.999977	-0.147419	0.168008	0.984053	-0.0943928	0.381695	0.892623	0.0518042	0.62971	0.999994	-0.0436095	0.684898	0.998785	0.00733599	0.945602	0.998651	-0.0569322	0.596157	0.927971	-0.067862	0.52746	0.793722	0.098345	0.36199	0.658535	0.159515	0.137674	0.637323	-0.0817303	0.449048	0.905933	-0.0432243	0.689253	0.890843	0.0703425	0.514889	0.999918	0.0566868	0.59987	0.963255	-0.0173991	0.872175	0.999924	-0.0365782	0.735107	0.913951	-0.218353	0.0409759	0.680123	-0.00403808	0.970215	0.990086	0.138962	0.19663	0.371108	-0.0545473	0.613728	0.828203	0.0701816	0.513409	0.611338
ENSG00000164611	PTTG1	-0.260698	0.0136068	0.450654	0.0599148	0.577018	0.989132	-0.0395831	0.730787	0.851664	0.0669435	0.533077	0.630546	0.145548	0.173532	0.447901	-0.0138296	0.89765	0.999554	-0.098273	0.359552	0.7494	-0.0619673	0.564014	0.999977	0.0880194	0.412086	0.984053	0.0220585	0.838359	0.983179	0.05268	0.623923	0.999994	0.0488492	0.649398	0.998785	0.0895216	0.404121	0.998651	-0.0255969	0.811799	0.966445	-0.0307097	0.775118	0.917054	0.162014	0.131535	0.414654	0.082498	0.444785	0.840614	0.0855447	0.428092	0.901476	0.072965	0.499303	0.791682	-0.183879	0.0863585	0.999918	-0.235872	0.0269424	0.952817	-0.0061512	0.954642	0.999924	0.056201	0.603004	0.859595	-0.0656772	0.543218	0.915854	0.151607	0.158531	0.606557	0.149627	0.164103	0.333958	0.0348628	0.747101	0.896539	0.0808212	0.451498	0.552029
ENSG00000143028	SYPL2	-0.112244	0.294985	0.763745	-0.119583	0.264336	0.988997	0.163306	0.153117	0.357187	0.313433	0.00278186	0.00779626	-0.0170237	0.874187	0.947087	0.0446242	0.677967	0.999554	-0.231806	0.02883	0.254003	-0.0858591	0.423698	0.999977	-0.175038	0.100869	0.984053	-0.0154709	0.88624	0.990519	0.0473643	0.659384	0.999994	-0.0435087	0.685588	0.998785	-0.070638	0.510667	0.998651	-0.00746425	0.944653	0.991561	0.0528208	0.622996	0.84747	0.100366	0.352161	0.651913	0.101788	0.345347	0.788199	-0.00633056	0.953321	0.994923	0.069063	0.522583	0.805315	0.0719162	0.505507	0.999918	-0.00279267	0.979398	0.996868	-0.0104955	0.922686	0.999924	0.00757879	0.94413	0.985878	-0.179543	0.0941681	0.732341	-0.200421	0.0611679	0.570258	-0.103471	0.337386	0.520732	0.0516812	0.632507	0.839413	0.279952	0.00788216	0.0185967
ENSG00000117245	KIF17	0.128169	0.23131	0.727715	0.0425544	0.692133	0.990544	-0.0448279	0.696748	0.830605	0.395635	0.000124312	0.000525271	0.104351	0.330461	0.61624	0.0113451	0.915963	0.999554	0.0242504	0.82153	0.953146	0.162656	0.127768	0.999977	-0.158229	0.138613	0.984053	-0.113476	0.292487	0.856869	-0.0204884	0.848859	0.999994	-0.0723508	0.500444	0.998785	-0.018914	0.860351	0.998651	0.040626	0.705428	0.950166	0.0568482	0.5967	0.833946	-0.0318683	0.768184	0.904825	-0.00999401	0.926369	0.984712	-0.0856973	0.427266	0.901476	-0.0628963	0.560459	0.827308	-0.051948	0.63075	0.999918	0.0443636	0.681498	0.968178	0.0321377	0.76628	0.999924	-0.116275	0.280665	0.673738	-0.0446696	0.679422	0.943913	0.0318693	0.768177	0.922064	0.148624	0.16698	0.337103	-0.0330762	0.759658	0.902395	0.381045	0.000229635	0.000857001
ENSG00000215388	ACTG1P3	-0.0364278	0.734675	0.931157	0.0174603	0.870988	0.995122	0.196775	0.0842144	0.258699	0.488772	1.17545603228741e-06	8.97487640652181e-06	0.0214599	0.841783	0.934387	-0.0335961	0.754621	0.999554	0.0947977	0.376874	0.76173	-0.125226	0.242287	0.999977	-0.0323857	0.763196	0.991579	0.0676677	0.531039	0.935996	-0.000498831	0.996298	0.999994	0.0728029	0.497764	0.998785	0.0573284	0.593599	0.998651	0.146668	0.170208	0.808157	0.0756787	0.480891	0.764711	0.171526	0.110062	0.383704	0.121503	0.259454	0.73627	0.104938	0.330544	0.883144	0.120819	0.262165	0.626534	0.00648357	0.952194	0.999918	-0.112324	0.297445	0.952817	0.129209	0.230221	0.999924	0.131168	0.223168	0.634603	-0.110219	0.306649	0.84795	0.050518	0.640197	0.868427	0.122771	0.254477	0.435165	0.122096	0.257115	0.569767	0.479374	2.00654561677283e-06	1.3136623065631e-05
ENSG00000136378	ADAMTS7	-0.0701748	0.51345	0.859853	0.187382	0.0786838	0.988997	0.0153959	0.893572	0.946937	0.0988498	0.356725	0.461884	-0.176192	0.0986069	0.336638	-0.0360875	0.737063	0.999554	-0.0735706	0.49323	0.827395	-0.237248	0.0251806	0.999977	0.0867205	0.419045	0.984053	0.0130692	0.903808	0.993323	0.194817	0.0673266	0.999994	0.128842	0.228846	0.998785	0.132583	0.215501	0.998651	0.146985	0.169278	0.808157	0.127564	0.233538	0.569235	0.141823	0.18748	0.487101	0.261043	0.0140284	0.478955	0.150042	0.162924	0.834231	0.156034	0.146583	0.512974	0.0880925	0.414412	0.999918	-0.0669085	0.535667	0.959664	0.0796178	0.460895	0.999924	0.116227	0.280865	0.673822	-0.239779	0.0244428	0.675037	-0.2165	0.042764	0.570258	-0.178794	0.0955717	0.243565	0.147612	0.16992	0.473339	0.0669101	0.533282	0.629429
ENSG00000250101	RP11-1252I4.2	0.0771166	0.472571	0.842673	0.00257153	0.980919	0.998544	-0.019793	0.863436	0.931385	-0.166064	0.119869	0.19137	0.0923425	0.389413	0.666865	-0.0800542	0.455818	0.999554	0.199267	0.0611894	0.361639	0.0499868	0.641789	0.999977	-0.0329805	0.758978	0.991579	-0.04089	0.705241	0.963534	0.0500899	0.641101	0.999994	-0.00322243	0.97609	0.998945	-0.0331832	0.757542	0.998651	0.0119984	0.911144	0.985638	-0.0914584	0.393988	0.703763	-0.00399322	0.970545	0.989565	-0.00368737	0.9728	0.994011	0.080795	0.454272	0.908893	-0.0180377	0.867525	0.961125	0.0034275	0.974717	0.999918	0.0264279	0.806911	0.981502	0.144234	0.180014	0.999924	-0.0122677	0.909681	0.976266	0.0101144	0.925485	0.989447	0.105711	0.326974	0.706447	0.0955467	0.375876	0.556539	-0.0246971	0.819334	0.931427	-0.201297	0.0585447	0.10357
ENSG00000158296	SLC13A3	-0.140006	0.190672	0.707025	0.0323853	0.763199	0.992086	0.0909598	0.428355	0.634196	0.0627676	0.558982	0.653528	-0.0614415	0.567332	0.790645	-0.0667113	0.534502	0.999554	-0.394043	0.000133107	0.00926745	0.00954719	0.929243	0.999977	-0.141962	0.184488	0.984053	0.0554982	0.607552	0.947766	-0.00695392	0.948432	0.999994	-0.0173199	0.872016	0.998785	-0.078484	0.464731	0.998651	-0.102164	0.340751	0.862994	0.0233453	0.828087	0.937745	0.0324833	0.76384	0.902467	0.100847	0.349844	0.789804	-0.0322892	0.76521	0.970157	-0.0055763	0.958877	0.989063	0.13134	0.222558	0.999918	0.126087	0.241773	0.952817	-0.0271217	0.801943	0.999924	-0.00332598	0.975465	0.993756	-0.155313	0.148481	0.766666	-0.309594	0.00333331	0.570258	-0.234299	0.0280083	0.125106	0.00972723	0.928329	0.974849	0.0601432	0.575564	0.668221
ENSG00000248307	LINC00616	-0.132129	0.217089	0.722318	-0.0440582	0.68183	0.990089	0.157905	0.167358	0.375829	-0.404648	8.38646786196495e-05	0.000372134	-0.137187	0.199843	0.481986	0.0546255	0.611152	0.999554	-0.0347262	0.746641	0.928855	0.0434639	0.685895	0.999977	0.0709054	0.509064	0.984053	0.103426	0.337596	0.876121	-0.118042	0.270585	0.999994	-0.103161	0.336032	0.998785	-0.0752517	0.483376	0.998651	-0.092836	0.386873	0.877981	-0.103528	0.33431	0.657459	-0.0819612	0.447763	0.720503	-0.00482627	0.964404	0.992952	-0.0325346	0.763478	0.970157	-0.0180486	0.867446	0.961125	0.0486541	0.652597	0.999918	0.0483146	0.654867	0.964763	-0.0597685	0.580156	0.999924	-0.0798024	0.459853	0.78972	-0.0546702	0.612929	0.931118	-0.156832	0.144502	0.600894	-0.187254	0.0806418	0.221672	-0.06806	0.528654	0.77931	-0.40247	9.2327142303894e-05	0.000384807
ENSG00000279253	RP4-614O4.13	0.0662072	0.537601	0.867223	-0.012048	0.910778	0.995375	-0.0193295	0.866605	0.933005	0.132241	0.216697	0.310295	0.134213	0.209862	0.493699	-0.00598361	0.955619	0.999554	0.131254	0.220176	0.620275	0.105676	0.324322	0.999977	-0.0135894	0.899419	0.997029	-0.180945	0.0915843	0.744881	0.0842246	0.432608	0.999994	0.0747272	0.48644	0.998785	0.170371	0.110433	0.998651	0.235906	0.0260418	0.783719	0.19833	0.062442	0.336921	0.0695073	0.519905	0.768417	0.00201871	0.985107	0.996042	0.0989269	0.359143	0.888399	0.0836005	0.438703	0.755538	-0.0354926	0.74269	0.999918	-0.125316	0.244688	0.952817	0.00302054	0.977718	0.999924	0.0786104	0.466605	0.793015	0.0933006	0.387252	0.875204	0.0826728	0.443818	0.772538	0.0813675	0.45107	0.623522	0.109079	0.311707	0.620729	0.165167	0.121912	0.191651
ENSG00000261150	EPPK1	-0.0930499	0.385775	0.80401	0.055627	0.604621	0.989132	0.164218	0.150806	0.354375	0.296898	0.00472299	0.0122634	-0.111358	0.298835	0.588339	0.100277	0.349792	0.999554	-0.103471	0.334577	0.731297	-0.195438	0.066441	0.999977	-0.084158	0.432973	0.984053	0.171992	0.109084	0.755026	-0.155123	0.14663	0.999994	-0.0522258	0.626922	0.998785	-0.162709	0.127642	0.998651	-0.233076	0.0279405	0.783719	-0.160453	0.13308	0.447683	-0.0458609	0.671358	0.858635	0.0227047	0.833691	0.964572	-0.0936836	0.385298	0.89391	-0.0177937	0.869301	0.961681	-0.015811	0.883757	0.999918	-0.0213892	0.8432	0.984872	-0.0454189	0.674345	0.999924	-0.075208	0.48617	0.803937	-0.123695	0.250893	0.826078	-0.127372	0.236971	0.654801	-0.121676	0.258769	0.439699	-0.0813222	0.451323	0.728	0.297748	0.00459957	0.0116622
ENSG00000273137	RP3-402G11.28	0.0629039	0.558127	0.875542	0.119426	0.264966	0.988997	0.0590399	0.607632	0.77146	0.229167	0.030755	0.0610931	-0.143656	0.17925	0.455426	0.0810898	0.449991	0.999554	0.139029	0.193816	0.593125	-0.0713986	0.506114	0.999977	-0.0693476	0.518439	0.984053	0.101358	0.347398	0.879884	-0.116528	0.276821	0.999994	0.0699452	0.514832	0.998785	0.0782726	0.465939	0.998651	-0.00092772	0.993116	0.998969	0.21472	0.0433149	0.298019	-0.024698	0.819328	0.929224	-0.0298111	0.782766	0.953776	-0.0110356	0.91872	0.990391	0.234408	0.0279329	0.339999	-0.0809605	0.453345	0.999918	-0.137459	0.201561	0.952817	-0.0676032	0.531431	0.999924	0.179408	0.0944201	0.502431	0.0688861	0.523651	0.911652	0.108695	0.313423	0.697307	0.139287	0.195573	0.369918	0.215717	0.0435391	0.270491	0.214388	0.0436467	0.0808866
ENSG00000237945	LINC00649	-0.175673	0.09962	0.651365	-0.107777	0.31474	0.988997	-0.222558	0.0501733	0.197925	-0.507619	3.82907244134145e-07	3.41335395092332e-06	-0.0168311	0.875599	0.947542	0.116617	0.27645	0.999554	0.037782	0.725197	0.921954	0.0367475	0.732434	0.999977	0.129746	0.22557	0.984053	0.0606272	0.574717	0.942871	-0.0530208	0.621678	0.999994	-0.0256698	0.811273	0.998785	0.0208101	0.846515	0.998651	-0.0140505	0.896025	0.982004	-0.061651	0.566009	0.816527	-0.251251	0.0182133	0.192989	-0.184239	0.0857332	0.58775	-0.0797956	0.459891	0.909742	-0.125811	0.242811	0.607412	0.0396383	0.713867	0.999918	0.182702	0.0884246	0.952817	-0.0264167	0.806991	0.999924	-0.143431	0.182478	0.596767	0.212205	0.0471595	0.695079	0.0195261	0.856705	0.952577	-0.151044	0.160101	0.328742	-0.132946	0.216905	0.529496	-0.519373	1.8372444454684e-07	1.64837032912529e-06
ENSG00000165495	PKNOX2	-0.00974307	0.927796	0.983297	0.0520241	0.628255	0.989132	-0.0732524	0.52389	0.710376	-0.501236	5.6407990545182e-07	4.76308705877864e-06	-0.058959	0.58312	0.800368	-0.0092362	0.931543	0.999554	-0.352259	0.000710662	0.0269818	-0.0417452	0.697701	0.999977	0.103808	0.332997	0.984053	0.0528928	0.62454	0.94931	-0.07361	0.492997	0.999994	-0.0276083	0.797315	0.998785	-0.0982683	0.359575	0.998651	-0.0818068	0.445981	0.894175	-0.0895063	0.404202	0.711071	-0.143055	0.183637	0.481506	-0.0849919	0.431094	0.832499	-0.026242	0.808243	0.976392	-0.121865	0.258024	0.621996	-0.0376973	0.727315	0.999918	0.0369345	0.732623	0.974108	-0.133576	0.214715	0.999924	-0.0772089	0.474612	0.798284	0.0636651	0.555667	0.917068	-0.145976	0.174758	0.616351	-0.232724	0.0291109	0.127613	-0.101216	0.348075	0.649399	-0.51342	2.67420213972969e-07	2.28124025089036e-06
ENSG00000146001	PCDHB18P	-0.196893	0.0644036	0.616295	-0.123343	0.249499	0.988997	0.0765399	0.505382	0.696771	0.0167064	0.876514	0.913854	-0.217592	0.0405255	0.212354	0.130107	0.224273	0.997966	0.0160874	0.881054	0.9699	-0.0688513	0.521444	0.999977	0.152562	0.153497	0.984053	0.198401	0.0638796	0.727764	-0.165054	0.122171	0.999994	-0.076961	0.473467	0.998785	-0.0494056	0.645672	0.998651	-0.100125	0.350522	0.866641	-0.0454312	0.672473	0.872993	-0.0584349	0.58865	0.813568	-0.128048	0.23447	0.718857	-0.0611539	0.571393	0.938527	-0.0388448	0.719355	0.902327	-0.157719	0.142218	0.999918	-0.0819728	0.447699	0.954681	-0.0375796	0.728133	0.999924	-0.019361	0.857905	0.958829	0.0858336	0.426528	0.886558	0.0585595	0.587855	0.846945	-0.039993	0.711419	0.821009	-0.0453315	0.674936	0.859835	0.0219617	0.838133	0.883841
ENSG00000213638	ADAT3	-0.117537	0.272653	0.751193	-0.11164	0.297604	0.988997	-0.134254	0.241251	0.460713	-0.485737	1.39946110877531e-06	1.04964628079233e-05	-0.0616618	0.565941	0.789662	0.0935797	0.383064	0.999554	-0.0222759	0.83585	0.958178	-0.0178865	0.867867	0.999977	0.163645	0.125436	0.984053	0.0390345	0.718041	0.964883	-0.0571014	0.595064	0.999994	-0.0427808	0.690579	0.998785	-0.053593	0.617915	0.998651	-0.100194	0.350192	0.866568	0.0145633	0.892252	0.962823	-0.211193	0.0482482	0.268809	-0.145036	0.17758	0.673299	-0.0489715	0.650479	0.952821	0.0226755	0.833901	0.948352	-0.0376558	0.727603	0.999918	0.0594735	0.582031	0.961647	-0.062546	0.562649	0.999924	-0.0142566	0.895116	0.971304	0.14228	0.186048	0.790756	-0.0759293	0.481986	0.793236	-0.200086	0.0616117	0.191585	0.0123809	0.908852	0.968579	-0.492397	9.52265462261792e-07	6.85802534019344e-06
ENSG00000278934	CTD-2006M22.2	0.0686174	0.522863	0.862553	-0.0479169	0.65566	0.989132	-0.0497617	0.665265	0.810494	-0.477663	2.20804791517537e-06	1.55414901634434e-05	0.0207771	0.846754	0.936521	-0.00930763	0.931014	0.999554	0.120698	0.259875	0.664055	0.0769421	0.473576	0.999977	0.0652646	0.54342	0.984661	0.202093	0.0589952	0.718105	-0.112927	0.292036	0.999994	0.0180209	0.866883	0.998785	0.017746	0.868896	0.998651	-0.0710935	0.507938	0.908073	-0.02317	0.829359	0.938344	-0.196932	0.0659119	0.308478	-0.17494	0.103056	0.599938	-0.0104053	0.923348	0.990943	-0.0719422	0.505352	0.795397	-0.0749605	0.48761	0.999918	0.0523254	0.628266	0.963402	0.0278232	0.79693	0.999924	-0.0416742	0.699855	0.902091	0.234938	0.0275707	0.675037	0.0495699	0.646492	0.871456	-0.190533	0.0753826	0.214181	-0.0511793	0.635821	0.841811	-0.490401	1.06966044999268e-06	7.55443154193746e-06
ENSG00000162396	PARS2	0.18086	0.0898622	0.645402	0.0599855	0.576568	0.989132	-0.0708866	0.537418	0.720398	-0.181202	0.0892464	0.149783	0.126688	0.236788	0.525292	0.0901861	0.400628	0.999554	-0.00207722	0.984586	0.995982	0.0689755	0.520691	0.999977	-0.0989424	0.356272	0.984053	0.00968698	0.928625	0.99432	-0.129546	0.226292	0.999994	-0.1265	0.237491	0.998785	-0.0516772	0.630551	0.998651	-0.0235046	0.826933	0.969228	-0.0296973	0.782345	0.920463	-0.146148	0.174245	0.469811	-0.0541298	0.616449	0.90578	0.0190497	0.860166	0.981937	-0.0907613	0.400359	0.733424	0.0326566	0.762616	0.999918	0.192461	0.0724212	0.952817	-0.0306479	0.776825	0.999924	-0.110446	0.305645	0.692815	0.0137023	0.899172	0.98631	-0.214479	0.0447878	0.570258	-0.145365	0.176588	0.348255	-0.0915147	0.396443	0.689377	-0.168022	0.115505	0.183255
ENSG00000204969	PCDHA2	-0.147203	0.168639	0.694737	-0.140262	0.189853	0.988997	-0.274635	0.0149603	0.111805	-0.128952	0.228447	0.323808	-0.186982	0.0793353	0.301936	0.129029	0.228168	0.998002	0.11161	0.297737	0.700602	-0.0720331	0.502332	0.999977	0.0767192	0.474863	0.984053	0.2036	0.0570916	0.71502	-0.112477	0.293976	0.999994	-0.130149	0.22412	0.998785	-0.0409503	0.703186	0.998651	0.00840588	0.937684	0.9905	-0.0337428	0.753583	0.906918	-0.167521	0.118744	0.396323	-0.14118	0.189511	0.682531	-0.037997	0.725233	0.965829	0.000478799	0.996468	0.999417	-0.0921648	0.393083	0.999918	-0.049431	0.647417	0.964553	-0.0386872	0.720446	0.999924	-0.0318562	0.768269	0.927951	0.0821671	0.446619	0.89332	-0.0954093	0.376566	0.734006	-0.148317	0.16787	0.338276	-0.0311016	0.773609	0.909216	-0.163061	0.126808	0.197853
ENSG00000255874	LINC00346	0.0417393	0.697742	0.921238	0.21844	0.0397314	0.988997	0.24615	0.0298268	0.153229	0.154699	0.14775	0.227627	0.171663	0.107717	0.352066	-0.1642	0.124143	0.93211	-0.0448681	0.676304	0.903953	-0.0552921	0.606801	0.999977	-0.0330205	0.758695	0.991579	-0.0991039	0.35828	0.882187	0.25856	0.0144239	0.999994	0.115126	0.282679	0.998785	0.154091	0.149368	0.998651	0.21782	0.0403103	0.783719	0.0215525	0.841109	0.942	0.288965	0.00632409	0.15968	0.328293	0.00179223	0.438346	0.242323	0.0229234	0.834231	0.109672	0.309069	0.667479	0.111837	0.299558	0.999918	-0.0295196	0.784839	0.979651	0.177686	0.0976785	0.999924	0.0931823	0.387857	0.746123	-0.282942	0.00756034	0.585225	0.107058	0.320811	0.702167	0.201061	0.0603283	0.189026	0.0774975	0.472957	0.742611	0.158495	0.137942	0.211856
ENSG00000242616	GNG10	0.16576	0.120559	0.669965	0.160846	0.132122	0.988997	0.320412	0.00423736	0.0614372	0.142273	0.183517	0.271452	0.254505	0.0160919	0.130301	-0.210458	0.0477462	0.821781	-0.0190849	0.859102	0.963376	-0.0568689	0.596566	0.999977	-0.0461889	0.667331	0.988727	0.0477015	0.658972	0.955774	-0.0102557	0.924007	0.999994	-0.0169085	0.875031	0.998785	0.00764747	0.943296	0.998651	-0.164593	0.123232	0.793179	-0.101057	0.346035	0.664925	0.10175	0.345524	0.646029	0.100605	0.35101	0.791001	-0.0620074	0.566024	0.937188	-0.0399478	0.71173	0.899979	-0.0304048	0.77855	0.999918	0.06545	0.544617	0.959664	-0.0172521	0.873246	0.999924	-0.0440927	0.683339	0.894672	-0.160272	0.135791	0.76183	0.156146	0.146288	0.603305	0.264149	0.0128882	0.088801	-0.0791302	0.463654	0.736609	0.158684	0.137467	0.211298
ENSG00000059377	TBXAS1	-0.105301	0.326049	0.780276	-0.00176338	0.986915	0.999037	-0.16063	0.160055	0.366442	-0.22863	0.0311594	0.0617608	-0.246481	0.0198868	0.145436	0.0955186	0.37324	0.999554	-0.281855	0.00745276	0.117205	0.00578915	0.95706	0.999977	-0.0313542	0.770527	0.991579	0.0854404	0.428658	0.905657	-0.124053	0.246761	0.999994	-0.194795	0.0673575	0.998785	-0.204039	0.0551219	0.998651	-0.0933606	0.384184	0.876861	-0.166464	0.118969	0.429214	-0.200482	0.061088	0.298286	-0.121331	0.260133	0.73627	-0.0738923	0.493851	0.916846	-0.169728	0.113896	0.476533	-0.184067	0.0860318	0.999918	-0.123394	0.252054	0.952817	-0.251516	0.0180872	0.999924	-0.16563	0.123025	0.534636	-0.0238362	0.82553	0.976125	-0.161571	0.132606	0.592828	-0.193749	0.070495	0.20638	-0.179941	0.0934288	0.365081	-0.241947	0.0223533	0.0456949
ENSG00000113389	NPR3	-0.0363768	0.735032	0.931199	-0.00039233	0.997089	0.999754	0.050893	0.658124	0.806015	-0.0271729	0.800445	0.854995	0.036077	0.737137	0.883206	0.192572	0.0706063	0.858266	-0.168859	0.113677	0.480043	0.0250807	0.815527	0.999977	0.0637865	0.552606	0.985798	0.151904	0.157707	0.781575	-0.105516	0.325059	0.999994	-0.0211539	0.84401	0.998785	-0.039599	0.712545	0.998651	-0.0991737	0.355143	0.869521	-0.141789	0.185029	0.512949	-0.156793	0.144603	0.432539	-0.113313	0.293186	0.757593	-0.0911803	0.398178	0.896114	-0.131672	0.22138	0.58886	-0.107064	0.320784	0.999918	-0.0258407	0.81112	0.982159	-0.0960946	0.373132	0.999924	-0.172514	0.107997	0.518456	0.126986	0.238404	0.816768	-0.0722184	0.503715	0.80382	-0.12353	0.251529	0.43204	-0.162095	0.13134	0.422423	-0.0293114	0.785105	0.84283
ENSG00000236618	PITPNA-AS1	0.144994	0.175193	0.700585	0.122438	0.253017	0.988997	0.349685	0.00169999	0.0404375	0.0478027	0.656429	0.739491	0.242329	0.0221358	0.154299	-0.168337	0.114815	0.927582	-0.165843	0.12037	0.491985	0.0484997	0.651742	0.999977	-0.00895788	0.933601	0.997945	0.0168297	0.876324	0.990001	0.0701548	0.51357	0.999994	-0.0590967	0.582239	0.998785	-0.0401804	0.708513	0.998651	-0.12578	0.240192	0.829449	-0.204773	0.0542337	0.32102	0.038529	0.721542	0.882356	0.0115606	0.914868	0.98058	-0.101307	0.34764	0.885664	-0.188489	0.0786286	0.431123	-0.0118255	0.912925	0.999918	0.0709005	0.511552	0.957734	0.003887	0.971329	0.999924	-0.145523	0.176112	0.591101	-0.087403	0.418089	0.884145	0.037563	0.728248	0.906634	0.105925	0.32599	0.509595	-0.202736	0.0581773	0.304053	0.0512362	0.633475	0.717979
ENSG00000173040	EVC2	-0.0145097	0.892647	0.972624	0.148029	0.166235	0.988997	-0.143928	0.20869	0.424771	-0.0462125	0.66717	0.74835	-0.0858495	0.42375	0.693234	-0.0816321	0.446956	0.999554	-0.36507	0.000435448	0.0197384	-0.175928	0.0991208	0.999977	-0.0487906	0.64979	0.988727	-0.0907365	0.400488	0.898486	0.0714103	0.506044	0.999994	0.0150404	0.888745	0.998785	0.0236973	0.825536	0.998651	0.0906976	0.39795	0.879494	0.221476	0.0369929	0.283385	0.0534307	0.621016	0.830903	0.193269	0.0712078	0.563112	0.101711	0.345711	0.885664	0.150498	0.161636	0.529438	0.0555619	0.607139	0.999918	-0.0113613	0.91633	0.991161	-0.0261601	0.80883	0.999924	0.068662	0.525006	0.825268	-0.191719	0.0735489	0.718158	-0.156907	0.144309	0.600655	-0.0669666	0.535312	0.692531	0.166864	0.120218	0.407835	-0.0645301	0.547975	0.643044
ENSG00000198774	RASSF9	-0.0587832	0.584246	0.887415	0.164318	0.123868	0.988997	-0.116458	0.309922	0.532033	-0.246766	0.0197403	0.0419827	1.91681601606997e-05	0.999858	0.999858	-0.0626397	0.559785	0.999554	-0.364287	0.000448948	0.0201745	-0.0727203	0.498253	0.999977	0.00886578	0.934282	0.997945	-0.0541625	0.616235	0.94931	0.00618879	0.954099	0.999994	-0.0185057	0.863336	0.998785	-0.00764677	0.943302	0.998651	0.0576556	0.591489	0.926885	0.0739966	0.490723	0.770543	-0.0917331	0.395312	0.684835	-0.0133625	0.90166	0.9768	0.0336113	0.755891	0.969462	0.0136204	0.899771	0.971996	0.0447286	0.679021	0.999918	0.111652	0.300363	0.952817	-0.0398589	0.712344	0.999924	0.00961983	0.929119	0.982186	0.0282683	0.793753	0.97044	-0.0467102	0.665631	0.879901	-0.0768868	0.476462	0.645186	0.036103	0.738423	0.892357	-0.237958	0.0247349	0.0498194
ENSG00000260886	TAT-AS1	-0.0496869	0.643791	0.901536	-0.0118298	0.912387	0.995375	0.124578	0.277162	0.498481	-0.334279	0.00136652	0.00420062	0.261219	0.0134138	0.119421	-0.258888	0.0142961	0.821712	-0.119438	0.264918	0.668052	0.0457093	0.670583	0.999977	0.0474201	0.659007	0.988727	0.104692	0.331685	0.873895	0.0812121	0.449305	0.999994	0.0502935	0.639744	0.998785	0.0395166	0.713118	0.998651	-0.108039	0.313558	0.853962	-0.0831066	0.438763	0.735906	0.0803534	0.45675	0.727096	0.0161462	0.88131	0.974829	-0.058143	0.590517	0.944238	-0.0291192	0.787689	0.931938	0.106897	0.321545	0.999918	0.120395	0.263857	0.952817	0.105921	0.326007	0.999924	0.0471889	0.662412	0.885515	0.0413301	0.702216	0.948901	0.111571	0.300717	0.690654	0.0499005	0.644294	0.776077	-0.0217295	0.840738	0.941054	-0.297251	0.00467147	0.0118069
ENSG00000282458	WASH5P	-0.222253	0.036318	0.554389	-0.163491	0.125797	0.988997	-0.330868	0.0030885	0.0524994	0.0168175	0.875699	0.913364	-0.28785	0.00623172	0.0810035	0.0606277	0.572486	0.999554	0.0853778	0.426311	0.790758	-0.122097	0.254352	0.999977	0.0449132	0.675997	0.988789	0.149821	0.16355	0.783637	0.0385883	0.719573	0.999994	-0.0292647	0.785439	0.998785	0.0751326	0.484071	0.998651	0.285781	0.00663148	0.783719	0.202808	0.0566379	0.325444	0.17268	0.107653	0.379895	0.191455	0.073954	0.568493	0.308048	0.00350274	0.834231	0.206746	0.0532786	0.393451	0.135608	0.207757	0.999918	0.0922682	0.39255	0.952817	0.218942	0.04042	0.999924	0.113334	0.293096	0.683471	-0.148572	0.16713	0.781432	-0.133459	0.215119	0.640824	-0.0654712	0.544486	0.699936	0.190037	0.0761598	0.337498	0.0145784	0.892141	0.923891
ENSG00000226258	GRM7-AS3	-0.117947	0.27097	0.750782	-0.0690177	0.520436	0.989132	-0.175069	0.125258	0.319863	-0.226411	0.0328799	0.064562	-0.147943	0.166483	0.439297	0.121567	0.256433	0.999554	-0.0878826	0.412816	0.784636	-0.0666993	0.534576	0.999977	0.187954	0.0777575	0.984053	0.0939031	0.384181	0.893012	-0.121776	0.255611	0.999994	-0.171826	0.107379	0.998785	-0.121473	0.256802	0.998651	-0.143261	0.180462	0.814229	-0.122402	0.253156	0.587197	-0.142905	0.184101	0.482177	-0.0195231	0.856728	0.968502	-0.0618317	0.567127	0.937405	-0.1168	0.278485	0.641159	-0.0988112	0.359708	0.999918	0.00800831	0.940969	0.995063	-0.123972	0.249823	0.999924	-0.111674	0.300266	0.68884	-0.0769232	0.476253	0.901612	-0.0578472	0.592412	0.848912	-0.144907	0.177968	0.350015	-0.130473	0.225652	0.539335	-0.255709	0.01558	0.0334596
ENSG00000265519	CTD-3157E16.1	-0.152884	0.152621	0.687065	-0.143957	0.178331	0.988997	-0.40857	0.000204338	0.0195021	0.100738	0.347566	0.452107	-0.315156	0.00262795	0.0527112	0.237913	0.0247629	0.821712	-0.00221857	0.983538	0.995982	-0.0528693	0.622676	0.999977	-0.00854376	0.936664	0.997945	0.0202829	0.851214	0.986595	-0.0799017	0.456679	0.999994	-0.0319368	0.766384	0.998785	-0.053885	0.615999	0.998651	0.110786	0.30134	0.851984	0.203095	0.0562815	0.324684	-0.0417725	0.699181	0.87278	-0.0300055	0.781385	0.953696	0.126872	0.238829	0.85622	0.184988	0.084445	0.440532	-0.0508297	0.638132	0.999918	-0.160785	0.134527	0.952817	-0.0243311	0.821967	0.999924	0.153238	0.154048	0.567183	0.0193756	0.857799	0.980123	-0.184265	0.085689	0.579471	-0.200491	0.0610759	0.190374	0.202456	0.0585328	0.304916	0.090221	0.400444	0.501558
ENSG00000268433	RP11-420K14.2	0.0675785	0.529191	0.864056	-0.0721611	0.501571	0.989132	-0.0886445	0.440252	0.643883	-0.195048	0.0669962	0.118039	0.248947	0.0186465	0.140624	-0.0605356	0.57307	0.999554	-0.0279389	0.794941	0.946998	0.0660434	0.53861	0.999977	-0.0217298	0.83982	0.995635	-0.0645661	0.550075	0.939802	0.0420917	0.695315	0.999994	0.0119172	0.911742	0.998785	-0.0234614	0.827246	0.998651	-0.0300041	0.780153	0.961117	-0.056794	0.597051	0.834099	0.0297176	0.783431	0.911192	-0.0904279	0.402099	0.817667	-0.066124	0.540472	0.930343	-0.0867313	0.421689	0.745236	-0.0244901	0.820823	0.999918	-0.00975791	0.928104	0.994523	0.00114507	0.991552	0.999924	0.0597893	0.580024	0.850299	0.127899	0.235018	0.81388	0.0225416	0.834869	0.945373	-0.0565216	0.600935	0.743297	-0.0197044	0.855411	0.947215	-0.153174	0.151834	0.228917
ENSG00000203814	HIST2H2BF	-0.0736251	0.492908	0.853199	-0.104349	0.33047	0.988997	-0.144727	0.20615	0.422211	-0.252836	0.0168252	0.036591	-0.121244	0.257709	0.547523	0.106469	0.320683	0.999554	-0.0479148	0.655674	0.896494	-0.0104359	0.922676	0.999977	-0.0727135	0.498294	0.984053	0.182084	0.0895263	0.744876	-0.138385	0.195907	0.999994	-0.0402267	0.708193	0.998785	-0.071754	0.503994	0.998651	-0.0492792	0.646517	0.937896	-0.0938867	0.381498	0.692924	-0.185965	0.0827895	0.340083	-0.174599	0.10374	0.600179	-0.101598	0.346253	0.885664	-0.0885236	0.412123	0.741887	-0.0598727	0.579495	0.999918	0.00657446	0.951524	0.996481	-0.159831	0.136884	0.999924	-0.143078	0.183567	0.597777	0.131226	0.222963	0.811289	-0.0916091	0.395954	0.744934	-0.260513	0.0142312	0.0927533	-0.133429	0.215224	0.527619	-0.26444	0.0122726	0.0271874
ENSG00000179023	KLHDC7A	-0.00990601	0.926591	0.983204	0.0520941	0.627792	0.989132	-0.0300646	0.793865	0.890465	-0.313347	0.00278976	0.00781522	0.0756178	0.481245	0.734705	0.0101857	0.924525	0.999554	-0.284988	0.00679052	0.111159	0.167057	0.117642	0.999977	-0.00184662	0.986297	0.999101	-0.103455	0.337459	0.876121	-0.0470487	0.661514	0.999994	-0.0393259	0.714442	0.998785	-0.116396	0.277367	0.998651	-0.106846	0.318965	0.856297	-0.121939	0.254968	0.588972	-0.190151	0.0759805	0.32696	-0.13622	0.205694	0.697013	-0.0202958	0.851121	0.981337	-0.079623	0.460866	0.768824	-0.122176	0.256805	0.999918	-0.118502	0.27149	0.952817	-0.20945	0.050171	0.999924	-0.0895871	0.406507	0.756172	0.0774224	0.473387	0.901132	-0.101306	0.347645	0.717535	-0.200627	0.0608973	0.190045	-0.109332	0.310579	0.620321	-0.328841	0.00165284	0.0047849
ENSG00000105963	ADAP1	0.125435	0.241498	0.733788	0.154239	0.148972	0.988997	0.235644	0.037811	0.172776	0.0277679	0.796169	0.851656	0.12428	0.245892	0.534869	-0.176634	0.0977524	0.906107	-0.297026	0.00470428	0.0884167	0.011522	0.914658	0.999977	-0.16131	0.130995	0.984053	-0.210137	0.0494055	0.704084	0.0176157	0.869849	0.999994	-0.0231876	0.829231	0.998785	-0.105385	0.325664	0.998651	-0.130964	0.221209	0.824816	0.0285745	0.790382	0.922563	0.0502822	0.64176	0.841949	0.0836335	0.438521	0.837448	-0.0285921	0.791443	0.973904	0.0290561	0.788138	0.931988	-0.121119	0.260973	0.999918	-0.122105	0.257081	0.952817	-0.110365	0.306004	0.999924	0.0729003	0.499684	0.809929	-0.144163	0.180231	0.788337	0.141131	0.189666	0.626231	0.186999	0.0810627	0.222329	0.0629013	0.560427	0.79986	0.0319669	0.76617	0.827892
ENSG00000111665	CDCA3	-0.419683	4.23973349805706e-05	0.0265553	-0.0438905	0.682976	0.990089	-0.297961	0.00806102	0.0836413	-0.341421	0.00105883	0.00337885	-0.181025	0.0895646	0.321725	0.0992577	0.354734	0.999554	0.093311	0.384437	0.767027	-0.108628	0.310914	0.999977	0.158635	0.137591	0.984053	-0.0187985	0.861991	0.988136	-0.062572	0.56021	0.999994	-0.0466373	0.664294	0.998785	0.00395308	0.970671	0.998651	0.0583449	0.587056	0.926213	0.080955	0.450747	0.744454	-0.105501	0.327941	0.631784	-0.0615859	0.568672	0.889956	0.12831	0.233505	0.855476	0.132589	0.218152	0.585195	-0.115113	0.285534	0.999918	-0.167075	0.119744	0.952817	-0.0315913	0.770142	0.999924	0.189763	0.076592	0.482316	0.0779556	0.470336	0.900831	-0.142382	0.185731	0.623367	-0.32582	0.00194992	0.0462601	0.148264	0.168021	0.470631	-0.357506	0.000582931	0.0019276
ENSG00000226287	TMEM191A	0.0869753	0.417675	0.818326	0.132553	0.215607	0.988997	-0.194589	0.087789	0.264256	-0.0267123	0.803759	0.857458	-0.0813466	0.448552	0.71136	0.20162	0.0581328	0.841071	0.0441161	0.681434	0.905818	-0.0981329	0.36024	0.999977	0.0968798	0.366436	0.984053	-0.0993634	0.357016	0.882054	0.065682	0.54084	0.999994	0.193152	0.069747	0.998785	0.154193	0.149095	0.998651	0.186823	0.0795953	0.784433	0.25292	0.0167874	0.214808	0.176946	0.0991054	0.366706	0.221041	0.0384924	0.520705	0.224278	0.0356701	0.834231	0.214573	0.0446916	0.376549	0.00251872	0.981419	0.999918	-0.125251	0.244933	0.952817	0.0793223	0.462566	0.999924	0.217238	0.0420438	0.426249	-0.120952	0.261636	0.829485	0.0757387	0.48309	0.793806	0.11161	0.300545	0.484966	0.249778	0.0189276	0.203389	-0.00697662	0.948263	0.964441
ENSG00000162881	OXER1	-0.107631	0.315401	0.775039	0.0918578	0.391917	0.988997	0.0529162	0.64543	0.79783	-0.155384	0.145941	0.22549	0.0411503	0.701805	0.865032	-0.0637713	0.552701	0.999554	-0.23316	0.0278825	0.250512	-0.0185392	0.863091	0.999977	-0.0189591	0.860021	0.995847	-0.0991843	0.357888	0.882054	-0.00214996	0.984047	0.999994	0.0690324	0.520347	0.998785	0.10598	0.322922	0.998651	0.019229	0.858049	0.974491	0.136961	0.200592	0.531716	-0.010471	0.922865	0.97216	-0.0123351	0.909188	0.97904	-0.0170183	0.87495	0.983606	0.100367	0.352158	0.69923	-0.146065	0.17449	0.999918	-0.0526653	0.626032	0.963402	-0.0367459	0.733937	0.999924	0.0808556	0.453932	0.785569	0.0881413	0.414153	0.884035	0.11121	0.302291	0.690999	0.147176	0.1712	0.342162	0.107456	0.319006	0.625919	-0.166647	0.118557	0.187383
ENSG00000205078	SYCE1L	0.00921393	0.931707	0.98416	0.145006	0.175156	0.988997	0.136775	0.232446	0.45106	0.251206	0.0175686	0.0379577	0.0416914	0.698072	0.862035	-0.119098	0.266291	0.999554	-0.0892185	0.405721	0.779665	-0.138226	0.196427	0.999977	0.10645	0.320772	0.984053	-0.0253928	0.814335	0.97965	0.100457	0.34892	0.999994	0.157276	0.141037	0.998785	0.201641	0.0581055	0.998651	0.193386	0.069403	0.784433	0.214227	0.0438088	0.299159	0.334144	0.00146408	0.133835	0.268611	0.0113915	0.478955	0.243178	0.0224317	0.834231	0.19688	0.065985	0.413073	0.105252	0.329089	0.999918	0.0135075	0.900599	0.988075	0.207131	0.0528267	0.999924	0.151949	0.157584	0.571046	-0.192598	0.0722134	0.718158	0.056508	0.601022	0.852725	0.198529	0.0637043	0.195342	0.202328	0.0586947	0.305141	0.279815	0.0079137	0.0186596
ENSG00000231784	DBIL5P	0.157609	0.140188	0.679954	-0.00375078	0.972172	0.998292	0.16256	0.15503	0.360035	0.570788	5.21444842860319e-09	8.92936740786156e-08	0.232351	0.0284455	0.175359	-0.0681917	0.525452	0.999554	0.126167	0.238737	0.641681	0.0773427	0.47127	0.999977	-0.147113	0.168903	0.984053	-0.0548423	0.611809	0.948632	0.0276493	0.797021	0.999994	0.0367842	0.732177	0.998785	0.0216434	0.840448	0.998651	0.0541241	0.614432	0.931179	-0.0574039	0.593111	0.83209	0.177598	0.0978458	0.36477	0.116329	0.280439	0.74993	0.0281601	0.794525	0.974806	0.0152648	0.887746	0.968712	-0.0447458	0.678904	0.999918	-0.0773264	0.473937	0.955671	0.0946239	0.380525	0.999924	-0.020099	0.852548	0.957264	-0.156306	0.145872	0.766666	0.139533	0.194779	0.627818	0.310298	0.00325863	0.0544571	-0.0219258	0.839318	0.940329	0.570289	5.41392930486495e-09	8.00584314975268e-08
ENSG00000105928	DFNA5	-0.0760946	0.478477	0.845466	-0.0829937	0.439387	0.98901	-0.108747	0.343266	0.564756	-0.1527	0.153119	0.234439	-0.0984634	0.358617	0.642115	0.117737	0.27183	0.999554	-0.159975	0.134255	0.512815	0.131652	0.21877	0.999977	-0.0604979	0.57331	0.986599	0.103414	0.337653	0.876121	-0.0527841	0.623237	0.999994	0.0286338	0.789957	0.998785	0.0252857	0.814045	0.998651	0.0639543	0.55156	0.919016	0.0783528	0.46548	0.753915	-0.0773925	0.473558	0.738097	-0.0414111	0.70166	0.933316	0.0451164	0.676393	0.956769	0.0320176	0.767128	0.923078	-0.0034609	0.97447	0.999918	-0.0368254	0.733383	0.974108	0.0872947	0.418669	0.999924	0.0792716	0.462853	0.791755	0.0862963	0.42403	0.885425	-0.214769	0.0444932	0.570258	-0.247137	0.0202686	0.10725	0.0754212	0.484931	0.750694	-0.154574	0.14808	0.224396
ENSG00000228109	MFI2-AS1	0.145582	0.173431	0.699307	0.192794	0.070277	0.988997	0.0714654	0.534092	0.718361	0.0767056	0.474941	0.576759	-0.0207803	0.846731	0.936521	-0.13046	0.223006	0.997966	-0.00261048	0.98063	0.995471	-0.08934	0.405079	0.999977	0.0481067	0.654383	0.988727	-0.059292	0.583185	0.943983	0.120264	0.261604	0.999994	0.0905298	0.398828	0.998785	0.107976	0.313841	0.998651	0.0905978	0.398472	0.879826	0.131191	0.220402	0.553101	0.25891	0.0148608	0.183677	0.280003	0.00823753	0.47094	0.181124	0.0912581	0.834231	0.152468	0.156152	0.523506	0.149108	0.165586	0.999918	0.082863	0.442766	0.953977	0.150963	0.160327	0.999924	0.0972087	0.367591	0.732716	-0.26786	0.0116321	0.644666	0.0592982	0.583146	0.844852	0.18606	0.0826289	0.224448	0.142138	0.186493	0.4941	0.0826105	0.44151	0.542174
ENSG00000272578	AP000347.2	-0.180405	0.0906865	0.645402	-0.0766929	0.475014	0.989086	0.0234757	0.838344	0.918107	-0.0984335	0.358764	0.464062	-0.13457	0.20864	0.492328	-0.0926435	0.387862	0.999554	-0.107752	0.314854	0.716567	0.165729	0.120629	0.999977	0.127733	0.232912	0.984053	-0.0698155	0.518051	0.934014	-0.0220925	0.837182	0.999994	-0.0519286	0.628887	0.998785	-0.0302953	0.778074	0.998651	-0.0404775	0.706456	0.950438	-0.215053	0.0429838	0.297314	-0.15659	0.145133	0.433339	-0.151521	0.15877	0.656351	-0.0322674	0.765364	0.970157	-0.170801	0.111595	0.472207	0.0284764	0.792269	0.999918	0.101274	0.347797	0.952817	-0.0265586	0.805974	0.999924	-0.243258	0.0223859	0.384734	0.134708	0.210819	0.804086	-0.0104407	0.923088	0.97516	-0.234791	0.0276709	0.124292	-0.239704	0.0244885	0.221655	-0.151379	0.156749	0.234931
ENSG00000265778	RP11-17M16.2	0.0511634	0.633958	0.89788	-0.0232183	0.829008	0.994968	-0.216127	0.0573688	0.212101	5.38571539655151e-05	0.9996	0.999656	-0.13051	0.222826	0.508793	0.159213	0.136144	0.9454	0.0168587	0.875397	0.96803	0.126714	0.236691	0.999977	-0.0547971	0.61003	0.988727	-0.17684	0.0993106	0.748233	-0.00999373	0.925943	0.999994	0.0866494	0.419429	0.998785	0.0787684	0.46311	0.998651	0.249293	0.0184778	0.783719	0.161875	0.129632	0.443023	0.0419925	0.697673	0.872288	0.0471474	0.662691	0.921051	0.249559	0.0190359	0.834231	0.174608	0.103721	0.461578	0.0183625	0.865162	0.999918	-0.10475	0.331414	0.952817	0.0661123	0.540544	0.999924	0.170476	0.112289	0.525727	0.0428873	0.691553	0.94776	-0.140435	0.19188	0.626705	-0.139266	0.195643	0.370016	0.186378	0.0820955	0.347595	0.0179567	0.867353	0.905522
ENSG00000280332	CTD-2013N17.6	0.117592	0.272427	0.751193	0.0738087	0.491827	0.989132	0.104819	0.361082	0.580136	0.434444	2.10130717779311e-05	0.000110599	0.0591601	0.581834	0.799618	-0.0804537	0.453565	0.999554	0.138694	0.194902	0.594146	0.0404193	0.706859	0.999977	-0.00724954	0.946242	0.997945	-0.00808715	0.940389	0.995791	0.028867	0.788286	0.999994	0.074541	0.487529	0.998785	0.0641066	0.55061	0.998651	0.0757714	0.480352	0.900928	-0.0229342	0.831069	0.938864	0.23374	0.0283952	0.221861	0.123955	0.249887	0.729501	0.111373	0.30158	0.876534	0.060314	0.576698	0.835977	0.00310898	0.977066	0.999918	-0.0109614	0.919265	0.992116	0.104802	0.331175	0.999924	-0.0556428	0.606615	0.861459	-0.122815	0.254304	0.828249	0.0974451	0.366421	0.728093	0.260525	0.0142265	0.0927533	-0.00425425	0.968621	0.989269	0.424649	3.36004476730878e-05	0.000157951
ENSG00000177025	C19orf18	0.0857954	0.424044	0.821117	0.0789628	0.462003	0.98901	-0.0736162	0.521826	0.708966	-0.102922	0.33716	0.441191	-0.131624	0.21887	0.504299	0.0191578	0.858569	0.999554	0.18241	0.0870982	0.425191	-0.172884	0.105199	0.999977	0.13506	0.206973	0.984053	-0.0196918	0.855503	0.987083	0.0341152	0.750952	0.999994	0.131698	0.218609	0.998785	0.171734	0.10757	0.998651	0.192574	0.0706033	0.784433	0.274009	0.00936636	0.185068	0.120346	0.264051	0.57503	0.0952106	0.377566	0.805801	0.168255	0.117114	0.834231	0.239036	0.0249023	0.33414	-0.000614406	0.995467	0.999918	-0.0178527	0.868872	0.986872	0.0973595	0.366844	0.999924	0.193777	0.0704531	0.474077	0.0536002	0.619907	0.931652	0.148056	0.168628	0.612252	0.201868	0.0592838	0.187259	0.256042	0.0160479	0.19105	-0.0883938	0.410092	0.511135
ENSG00000185641	CTD-2287O16.1	0.150365	0.159578	0.687593	0.0730532	0.496283	0.989132	0.182728	0.109318	0.297005	0.208878	0.0494816	0.0913662	0.21163	0.046492	0.228355	-0.040215	0.708273	0.999554	-0.190358	0.0739665	0.395718	0.0735443	0.493385	0.999977	-0.0528049	0.6231	0.988727	-0.126528	0.240115	0.83358	0.125306	0.241985	0.999994	0.0647505	0.546607	0.998785	0.107186	0.317418	0.998651	0.168645	0.114142	0.791025	0.0961009	0.37032	0.68427	0.222866	0.0368786	0.240607	0.111139	0.302602	0.764441	0.122876	0.254066	0.859808	0.0612881	0.570547	0.832359	-0.0516781	0.632528	0.999918	-0.100678	0.350657	0.952817	0.087685	0.416583	0.999924	0.119303	0.268243	0.665047	-0.0565703	0.600621	0.929284	0.0730197	0.49898	0.800727	0.291255	0.00590329	0.0657196	0.0933341	0.387081	0.680721	0.224838	0.0341465	0.0657035
ENSG00000204421	LY6G6C	0.216737	0.0413401	0.561804	0.15478	0.147535	0.988997	0.196306	0.0849722	0.260126	0.329978	0.00158885	0.00479526	0.20636	0.052354	0.243305	-0.0561107	0.601479	0.999554	0.215474	0.0425673	0.305701	0.107414	0.316382	0.999977	-0.100696	0.347769	0.984053	-0.215119	0.0441387	0.697834	-0.0464505	0.665558	0.999994	0.00848273	0.937115	0.998785	0.00608127	0.954896	0.998651	0.0794001	0.459519	0.896812	0.0593105	0.580873	0.825804	0.106447	0.323597	0.628824	0.0849552	0.431294	0.832521	0.108059	0.316283	0.879632	0.101642	0.346041	0.694992	-0.0961991	0.37261	0.999918	-0.0919697	0.394089	0.952817	0.105676	0.327134	0.999924	0.0466759	0.665862	0.887608	-0.0974512	0.366391	0.870717	0.066691	0.536997	0.821226	0.210657	0.0488322	0.169363	0.0891905	0.408596	0.697624	0.334085	0.00137591	0.00406695
ENSG00000253159	PCDHGA12	-0.0708294	0.50952	0.858183	-0.117658	0.272155	0.988997	-0.0484907	0.673322	0.815813	0.0504661	0.638594	0.723947	-0.127086	0.235308	0.523616	0.118069	0.270473	0.999554	0.0187186	0.861779	0.963833	-0.166242	0.119469	0.999977	0.125649	0.240687	0.984053	0.179397	0.0944391	0.744881	-0.129912	0.224973	0.999994	-0.114406	0.285722	0.998785	-0.166335	0.119259	0.998651	-0.174687	0.101565	0.786587	-0.132883	0.214454	0.545891	-0.0660309	0.541043	0.781872	-0.0257145	0.812026	0.959445	-0.11794	0.273789	0.866392	-0.0685003	0.525985	0.807168	-0.0585921	0.587646	0.999918	-0.0027887	0.979428	0.996868	-0.0619012	0.566691	0.999924	-0.0218536	0.83984	0.952667	-0.111814	0.29966	0.844024	-0.141874	0.187319	0.623851	-0.138509	0.198108	0.372844	-0.07907	0.463995	0.736697	0.056882	0.596481	0.68596
ENSG00000105479	CCDC114	0.220212	0.0381128	0.556233	0.11123	0.299395	0.988997	0.0505254	0.660441	0.807494	0.396156	0.000121554	0.000514766	0.131164	0.220498	0.506199	-0.0237272	0.825319	0.999554	0.236478	0.0256718	0.240933	0.068781	0.52187	0.999977	-0.129975	0.224745	0.984053	-0.0856877	0.427317	0.90561	-0.0406594	0.705197	0.999994	0.00936553	0.930586	0.998785	0.00338921	0.974853	0.998651	-0.00366226	0.972828	0.996879	0.0153916	0.886164	0.960488	0.188693	0.078299	0.331116	0.0150558	0.889273	0.975282	0.0717032	0.506771	0.920477	0.115908	0.282198	0.644715	-0.144415	0.179463	0.999918	-0.200355	0.0612553	0.952817	0.0138482	0.898104	0.999924	0.0989565	0.358998	0.726642	-0.0223007	0.836609	0.977014	0.171932	0.109209	0.585003	0.238272	0.0253822	0.11948	0.0834964	0.439275	0.720728	0.397298	0.000115701	0.000467794
ENSG00000224614	TNK2-AS1	0.173403	0.104143	0.651472	0.184633	0.0832509	0.988997	0.0717431	0.532501	0.717305	-0.380385	0.000235942	0.000913813	-0.117207	0.274011	0.563681	0.0545735	0.611491	0.999554	0.225823	0.0333482	0.272188	-0.126481	0.237561	0.999977	0.0769332	0.473627	0.984053	-0.0585814	0.587715	0.944543	0.0179949	0.867074	0.999994	0.00778145	0.942305	0.998785	-0.0453171	0.673248	0.998651	-0.0684175	0.524078	0.912089	-0.0169852	0.874469	0.956482	-0.187992	0.0794338	0.332928	-0.0750733	0.486954	0.859189	-0.108236	0.315487	0.879632	-0.0459554	0.670719	0.88282	-0.0330208	0.760049	0.999918	-0.0186562	0.863026	0.986872	-0.0700925	0.516388	0.999924	0.0363668	0.736581	0.914359	0.0671667	0.534091	0.913311	0.137279	0.202157	0.63402	-0.0149148	0.890303	0.937479	0.00246684	0.981802	0.993375	-0.412087	6.00849372651702e-05	0.000263684
ENSG00000153902	LGI4	-0.244097	0.0211528	0.5039	-0.0705822	0.511002	0.989132	-0.0629282	0.584147	0.754892	-0.0714642	0.505722	0.605795	-0.240865	0.0229793	0.157066	-0.00484484	0.964059	0.999554	-0.249243	0.0185019	0.199767	-0.112498	0.293883	0.999977	-0.0400656	0.709309	0.989404	0.0697177	0.518639	0.934267	0.196645	0.0647473	0.999994	0.0855228	0.425523	0.998785	0.142929	0.181483	0.998651	0.16724	0.117234	0.791025	0.23748	0.0250345	0.245527	0.135249	0.208975	0.512281	0.142308	0.185962	0.680226	0.0499583	0.64391	0.952149	0.129386	0.229577	0.597195	0.236404	0.0265899	0.999918	0.149997	0.163051	0.952817	0.0840874	0.436032	0.999924	0.0531999	0.622527	0.868868	-0.0794825	0.46166	0.89734	-0.246484	0.0206129	0.570258	-0.213683	0.0456069	0.163181	0.144622	0.178834	0.484798	-0.0601298	0.575649	0.668245
ENSG00000179141	MTUS2-AS1	0.183255	0.0856185	0.645402	0.0767877	0.474467	0.98901	0.223068	0.0496357	0.197141	0.323604	0.00197877	0.00580435	-0.130309	0.223548	0.509621	0.0772274	0.471933	0.999554	0.106995	0.318286	0.719684	-0.216074	0.0419801	0.999977	-0.103464	0.334607	0.984053	-0.00876264	0.93542	0.994748	-0.00437797	0.967521	0.999994	0.108732	0.310446	0.998785	0.10606	0.322556	0.998651	0.212685	0.0453856	0.783719	0.27185	0.00996335	0.188624	0.0547355	0.612504	0.826749	0.0765396	0.478461	0.855985	0.160233	0.135888	0.834231	0.175953	0.101046	0.458231	0.0420095	0.697557	0.999918	-0.0112603	0.917071	0.991617	0.131021	0.223695	0.999924	0.179352	0.0945231	0.502504	-0.0125558	0.90757	0.987052	0.0701867	0.515823	0.810885	0.0795126	0.46149	0.632802	0.228599	0.0321739	0.243937	0.334419	0.00135975	0.00402548
ENSG00000158406	HIST1H4H	0.0086986	0.935518	0.985321	-0.190046	0.0744501	0.988997	0.0598619	0.602633	0.768236	0.14089	0.187859	0.276395	0.184547	0.0833966	0.309704	-0.166201	0.11956	0.930392	-0.057986	0.589363	0.871515	0.217156	0.0409391	0.999977	0.024574	0.819189	0.994518	-0.109725	0.308832	0.865741	0.19758	0.0634594	0.999994	0.176304	0.0983891	0.998785	0.179955	0.0915075	0.998651	0.170846	0.109428	0.788989	0.0991971	0.355029	0.671705	0.197924	0.0645333	0.305738	0.0917923	0.395006	0.814972	0.157286	0.14333	0.834231	0.144971	0.177775	0.547887	0.134457	0.211679	0.999918	-0.00457707	0.966241	0.996852	0.179108	0.0949807	0.999924	0.144703	0.178588	0.592557	0.0563	0.602365	0.92944	0.0969192	0.369026	0.730118	0.0666671	0.537144	0.69402	0.145925	0.174907	0.479969	0.164422	0.123627	0.193864
ENSG00000165061	ZMAT4	0.0488337	0.649501	0.903492	-0.0336631	0.754147	0.992086	0.0495168	0.666814	0.811534	-0.0472698	0.660021	0.742171	0.118755	0.267679	0.557211	0.0761932	0.477905	0.999554	0.124308	0.245786	0.648633	0.102764	0.337907	0.999977	-0.0505249	0.638202	0.988727	0.0862363	0.424354	0.905476	0.194531	0.0677376	0.999994	0.266754	0.011506	0.998785	0.27554	0.00896233	0.998651	0.288482	0.00611391	0.783719	0.12711	0.235217	0.570854	0.0858633	0.426368	0.706628	0.0878458	0.415726	0.823673	0.162419	0.130559	0.834231	0.0896134	0.406369	0.738125	0.213054	0.046262	0.999918	0.223616	0.0362324	0.952817	0.261579	0.0138253	0.999924	0.0726874	0.500941	0.810654	0.12723	0.237497	0.816407	-0.124022	0.249633	0.662821	-0.164423	0.125817	0.284973	0.0945856	0.380719	0.674371	-0.0261771	0.807614	0.860737
ENSG00000253210	RP11-809O17.1	-0.0940992	0.380417	0.802974	-0.105256	0.32626	0.988997	-0.160709	0.159848	0.366298	0.333718	0.00139384	0.0042735	-0.00705571	0.947678	0.975854	0.10753	0.315857	0.999554	0.124057	0.246747	0.649439	-0.0101318	0.924923	0.999977	0.0179898	0.867111	0.996411	-0.0038348	0.971713	0.997595	-0.0205562	0.848365	0.999994	0.128033	0.231808	0.998785	0.159366	0.135763	0.998651	0.187251	0.078896	0.784433	0.273513	0.00950053	0.186479	0.224495	0.0354873	0.237447	0.129364	0.229657	0.714203	0.156962	0.144165	0.834231	0.259744	0.0145303	0.295379	0.100273	0.352609	0.999918	-0.0284641	0.792356	0.979651	0.205549	0.0547041	0.999924	0.257304	0.0155158	0.357498	-0.0469071	0.664306	0.939213	0.000467092	0.996554	0.998329	0.0386535	0.720679	0.827059	0.279025	0.00847417	0.157259	0.359386	0.000542519	0.0018121
ENSG00000252498	RNU6-1016P	-0.123606	0.248481	0.738241	-0.167523	0.116607	0.988997	0.068446	0.551551	0.730602	0.380467	0.00023515	0.000911195	-0.194708	0.0674832	0.279098	0.072056	0.502196	0.999554	0.159266	0.136013	0.516119	-0.113802	0.288289	0.999977	-0.0414153	0.699976	0.989404	0.23703	0.02618	0.642533	-0.147948	0.16647	0.999994	0.00190762	0.985845	0.998945	-0.0588774	0.583643	0.998651	-0.0761734	0.47802	0.900467	-0.0423271	0.693696	0.882484	-0.0361249	0.73827	0.890974	-0.108037	0.316382	0.771232	-0.0845514	0.433495	0.903183	0.0350094	0.746074	0.914318	-0.0899582	0.404558	0.999918	-0.167471	0.118856	0.952817	-0.0897159	0.40583	0.999924	-0.0494585	0.647234	0.87903	0.104146	0.334224	0.857368	0.074787	0.488621	0.795676	-0.00331827	0.975522	0.987732	-0.0173921	0.872226	0.95417	0.366919	0.000405051	0.00140575
ENSG00000273173	SNURF	-0.102938	0.337084	0.785217	-0.176903	0.0972339	0.988997	-0.065339	0.569798	0.743354	0.0447887	0.676845	0.756267	-0.425297	3.25877322504553e-05	0.00713706	0.0432215	0.687556	0.999554	0.109686	0.306196	0.708507	-0.127261	0.23466	0.999977	-0.0180129	0.866941	0.996411	0.262256	0.013573	0.616215	-0.12996	0.224799	0.999994	-0.0836985	0.435498	0.998785	-0.0934213	0.383873	0.998651	0.01307	0.903244	0.983588	-0.0288916	0.78811	0.921584	-0.186665	0.0816169	0.338204	-0.157334	0.143206	0.642104	-0.0655996	0.543695	0.931422	-0.0770386	0.47559	0.777176	0.0582341	0.589935	0.999918	0.179132	0.094935	0.952817	0.0904501	0.401983	0.999924	-0.073252	0.497612	0.80879	0.155367	0.148339	0.766666	0.00507757	0.962552	0.987976	-0.122729	0.254641	0.435303	-0.0518488	0.631403	0.838565	0.0330549	0.758451	0.821764
ENSG00000254995	STX16-NPEPL1	0.0151385	0.888023	0.971522	0.214539	0.0434953	0.988997	0.0798534	0.487074	0.682014	-0.0379836	0.72379	0.794637	-0.183354	0.0854468	0.313435	-0.164378	0.123729	0.930392	-0.0498508	0.642697	0.891047	-0.223591	0.0351804	0.999977	0.207708	0.0507991	0.984053	0.127531	0.236381	0.831471	-0.0818949	0.44549	0.999994	0.0533957	0.619212	0.998785	0.0533472	0.619531	0.998651	0.0490093	0.648324	0.937896	0.158889	0.136955	0.453613	0.0366043	0.734925	0.888899	0.148806	0.166456	0.664045	0.0965004	0.371108	0.892013	0.120101	0.26503	0.628566	0.0108086	0.920387	0.999918	0.00794619	0.941426	0.995063	-0.0386336	0.720817	0.999924	0.0433296	0.688535	0.897574	-0.11716	0.276995	0.836857	0.0530104	0.623768	0.861304	0.060557	0.575161	0.724594	0.125906	0.242455	0.556215	-0.050592	0.637756	0.721367
ENSG00000198246	SLC29A3	0.211616	0.0465064	0.579062	0.148664	0.164405	0.988997	0.0849643	0.459538	0.658763	0.135378	0.205896	0.297595	-0.00849259	0.937042	0.972836	0.135439	0.205688	0.98681	-0.317053	0.0024675	0.0604543	0.109863	0.30541	0.999977	-0.185658	0.0815234	0.984053	-0.157944	0.141643	0.773437	0.108201	0.312831	0.999994	0.0200427	0.852109	0.998785	-0.0385606	0.719767	0.998651	0.00466132	0.96542	0.994996	0.0962625	0.369512	0.683263	0.058961	0.585293	0.811521	0.166701	0.120587	0.620653	0.101921	0.344713	0.885664	0.0671026	0.534482	0.811731	0.151494	0.158846	0.999918	0.1414	0.188814	0.952817	0.0916189	0.395903	0.999924	0.0406778	0.7067	0.904222	-0.196487	0.0665373	0.709077	-0.332174	0.00156796	0.570258	-0.164907	0.124691	0.283654	0.0872574	0.418868	0.706557	0.137437	0.199017	0.285137
ENSG00000121207	LRAT	-0.089251	0.40555	0.811567	-0.171089	0.108917	0.988997	0.135074	0.238361	0.457632	-0.147487	0.16781	0.252219	0.0854878	0.425713	0.69431	-0.0831384	0.438587	0.999554	-0.175141	0.100665	0.453145	0.0858755	0.42361	0.999977	-0.116955	0.275051	0.984053	0.137315	0.20204	0.810091	-0.335794	0.0012952	0.999994	-0.280068	0.00785532	0.998785	-0.253815	0.0163915	0.998651	-0.348877	0.000806058	0.783719	-0.276011	0.00884106	0.182066	-0.290066	0.00611853	0.158929	-0.273281	0.00998966	0.478803	-0.304419	0.00393094	0.834231	-0.284469	0.00722833	0.257681	-0.104358	0.333237	0.999918	0.103727	0.336184	0.952817	-0.177563	0.0979143	0.999924	-0.289954	0.00613921	0.328091	0.113895	0.290695	0.841535	-0.0187135	0.86261	0.9545	-0.129544	0.229002	0.407788	-0.315125	0.00278562	0.109555	-0.153569	0.150768	0.227707
ENSG00000186654	PRR5	-0.0182075	0.865517	0.96604	0.0111911	0.9171	0.995883	-0.116044	0.311658	0.533335	-0.229446	0.0305462	0.0607305	-0.117671	0.272103	0.561695	-0.05709	0.595138	0.999554	-0.39676	0.000118423	0.00874816	-0.0297138	0.782228	0.999977	0.0317744	0.767539	0.991579	-0.0385752	0.721222	0.966056	0.081896	0.445483	0.999994	-0.0224554	0.834545	0.998785	-0.0506387	0.637446	0.998651	-0.0144596	0.893015	0.981431	0.0467971	0.663214	0.868352	-0.0561547	0.603303	0.822176	0.0141696	0.895753	0.976281	0.0635166	0.556591	0.936375	0.0363156	0.736939	0.910393	-0.00565074	0.958329	0.999918	-0.0598582	0.579587	0.961647	-0.0780849	0.469598	0.999924	0.0307359	0.776201	0.93085	-0.0181867	0.866441	0.982238	-0.175158	0.10262	0.5834	-0.160217	0.135926	0.298455	0.0554755	0.607699	0.825151	-0.245574	0.0203608	0.0422149
ENSG00000151023	ENKUR	-0.157393	0.140737	0.679954	-0.0262358	0.807191	0.993725	0.185051	0.104806	0.290975	0.3031	0.00388601	0.0103684	0.05751	0.592427	0.804961	0.0839807	0.433947	0.999554	0.00906422	0.932814	0.983693	0.185098	0.0824638	0.999977	-0.0607326	0.57182	0.986599	-0.0840483	0.436246	0.908907	0.0604824	0.573408	0.999994	-0.0573714	0.593321	0.998785	-0.0351721	0.743499	0.998651	-0.0502614	0.639958	0.936492	-0.234064	0.0272648	0.252907	-0.003527	0.973983	0.990676	-0.0930116	0.388731	0.810883	-0.17071	0.111789	0.834231	-0.19583	0.0674699	0.413284	0.0280774	0.795115	0.999918	0.00440095	0.967539	0.996852	-0.0480686	0.656512	0.999924	-0.281136	0.00797044	0.331651	0.0464115	0.667643	0.939931	-0.0292185	0.786981	0.930284	0.0379492	0.725565	0.830826	-0.259689	0.014552	0.184578	0.270535	0.0103429	0.0234775
ENSG00000271474	RP11-710C12.1	0.255312	0.0157472	0.469908	0.0916085	0.393208	0.988997	-0.0279243	0.808248	0.899208	-0.547285	2.8617892722238e-08	3.74952062958995e-07	0.0507679	0.636586	0.830914	-0.0192763	0.857703	0.999554	0.0682417	0.525147	0.842513	0.0846843	0.430091	0.999977	0.0213833	0.842341	0.995635	0.0308502	0.775391	0.973752	0.0402547	0.707999	0.999994	0.0442047	0.680829	0.998785	0.113723	0.288625	0.998651	0.143443	0.179901	0.813608	0.0626251	0.559877	0.812619	-0.111299	0.301902	0.611025	-0.0038294	0.971753	0.993948	0.0932407	0.387558	0.89391	-0.0754703	0.484647	0.782793	0.0964733	0.371243	0.999918	0.21757	0.0417232	0.952817	0.0784209	0.467683	0.999924	0.0101354	0.925331	0.980755	0.0956428	0.375394	0.872578	0.050122	0.642823	0.869562	-0.0027498	0.979715	0.98979	-0.0125425	0.907668	0.968061	-0.525112	1.27059812005115e-07	1.20109334328869e-06
ENSG00000269929	RP11-2B6.2	-0.0917593	0.392427	0.805956	0.0016648	0.987646	0.999318	0.123126	0.282841	0.504691	-0.0945981	0.377885	0.483356	-0.00304852	0.97738	0.990341	0.0674008	0.530277	0.999554	-0.0217925	0.839363	0.958494	0.0999475	0.351383	0.999977	0.0876	0.414326	0.984053	-0.12895	0.231162	0.830213	-0.177142	0.0967759	0.999994	-0.163436	0.125927	0.998785	-0.115669	0.280399	0.998651	-0.0872058	0.416438	0.886312	-0.0820433	0.444663	0.739885	-0.233156	0.0288045	0.222174	-0.222933	0.0368211	0.519509	-0.120213	0.264584	0.865465	-0.106907	0.321499	0.675471	-0.157973	0.141567	0.999918	-0.222468	0.0372262	0.952817	-0.189588	0.0768694	0.999924	-0.123031	0.253463	0.655173	0.115269	0.284877	0.840557	-0.0475687	0.659863	0.878269	-0.15821	0.140964	0.304971	-0.130243	0.22648	0.540569	-0.103605	0.333949	0.433906
ENSG00000155659	VSIG4	-0.128152	0.23137	0.727715	0.0322579	0.764104	0.992086	-0.160449	0.160534	0.366982	-0.578919	2.8033888543888e-09	5.34544037767766e-08	0.000383372	0.997155	0.999093	-0.0334366	0.755749	0.999554	-0.249321	0.0184643	0.199767	0.0789457	0.462101	0.999977	0.126116	0.23893	0.984053	0.035461	0.742912	0.969188	-0.0656161	0.541246	0.999994	-0.151511	0.156382	0.998785	-0.219175	0.0390528	0.998651	-0.22293	0.0357385	0.783719	-0.309447	0.00316907	0.135987	-0.262672	0.0134198	0.178763	-0.168174	0.117295	0.615483	-0.137055	0.202903	0.84506	-0.24412	0.0219	0.321694	-0.136315	0.205376	0.999918	0.0464358	0.66748	0.965824	-0.15345	0.153472	0.999924	-0.202551	0.0584113	0.454504	0.0871053	0.419683	0.884193	-0.083388	0.439871	0.770855	-0.198322	0.0639871	0.195609	-0.265471	0.012428	0.176623	-0.582151	2.1800088401136e-09	3.72085840257618e-08
ENSG00000150722	PPP1R1C	0.0726973	0.498389	0.854088	0.0554525	0.605757	0.989132	0.0912755	0.426748	0.633168	0.00795943	0.940987	0.960657	0.0556413	0.604528	0.811393	-0.0880947	0.411685	0.999554	0.0352542	0.742921	0.927804	0.0411381	0.701889	0.999977	0.0303135	0.777944	0.991579	-0.0665236	0.538022	0.938435	0.232796	0.0281349	0.999994	0.282578	0.00729512	0.998785	0.230364	0.0298689	0.998651	0.188015	0.0776604	0.784433	0.00401155	0.970238	0.990459	0.157523	0.142721	0.430334	0.0785795	0.46678	0.849973	0.0622462	0.564526	0.937059	0.0721286	0.504247	0.794499	0.156624	0.145044	0.999918	0.0210247	0.845839	0.984872	0.156981	0.144117	0.999924	0.00305981	0.977428	0.994387	0.0952493	0.377371	0.873639	0.09087	0.399793	0.746857	0.00276523	0.979601	0.989781	0.0235718	0.827436	0.934743	-0.0185919	0.862706	0.901892
ENSG00000204923	FBXO48	-0.14219	0.183774	0.705308	-0.00495615	0.963234	0.997055	-0.0303194	0.792157	0.889648	-0.405725	7.99510022750916e-05	0.000356049	0.0879821	0.412285	0.684853	0.0310415	0.772754	0.999554	-0.107571	0.315672	0.717251	0.0708602	0.509335	0.999977	0.0163698	0.878982	0.996411	-0.0537575	0.618879	0.94931	0.0802667	0.454618	0.999994	-0.0236879	0.825604	0.998785	-0.0245826	0.819127	0.998651	0.015928	0.882225	0.978234	-0.0530746	0.621324	0.846453	-0.0606803	0.574381	0.804807	-0.0113192	0.916639	0.98115	-0.0766143	0.478031	0.913117	-0.0660828	0.540725	0.815431	0.13658	0.204489	0.999918	0.146395	0.17351	0.952817	0.0299537	0.781753	0.999924	-0.0779671	0.470271	0.795096	0.0135381	0.900374	0.98631	-0.185411	0.0837248	0.576911	-0.186026	0.0826855	0.224501	-0.0714308	0.508391	0.766437	-0.432651	2.29230450021767e-05	0.000112528
ENSG00000248810	RP11-362F19.1	-0.201722	0.058003	0.605396	-0.112489	0.293923	0.988997	-0.0622827	0.588017	0.757682	-0.148571	0.164672	0.248507	-0.120451	0.260856	0.5505	0.0840519	0.433555	0.999554	-0.287781	0.00624471	0.105718	0.0593335	0.580725	0.999977	-0.0455113	0.671928	0.988727	-0.0294167	0.785571	0.975146	-0.0876426	0.414098	0.999994	-0.063389	0.55509	0.998785	-0.0594408	0.58004	0.998651	-0.0109561	0.918835	0.987637	0.050915	0.635608	0.854783	-0.164939	0.124617	0.404329	-0.160224	0.13591	0.635449	-0.00956587	0.929515	0.991972	0.0189491	0.860897	0.958313	-0.0761517	0.4807	0.999918	0.00814361	0.939974	0.995063	-0.0625876	0.562389	0.999924	-0.0442279	0.68242	0.894494	0.159591	0.137483	0.763115	-0.148854	0.166318	0.610229	-0.175284	0.102371	0.253288	0.0124054	0.908672	0.968462	-0.180353	0.0907812	0.150214
ENSG00000247137	RP11-727A23.5	-0.00605779	0.95507	0.989825	-0.119403	0.265057	0.988997	-0.102441	0.372139	0.589241	0.177019	0.0970103	0.160483	0.128036	0.231797	0.519608	-0.087536	0.414668	0.999554	0.158847	0.137059	0.517167	0.0814591	0.447923	0.999977	-0.0450526	0.675048	0.988789	0.0938609	0.384395	0.893012	0.00295121	0.978102	0.999994	0.0325012	0.762377	0.998785	-0.0395374	0.712973	0.998651	-0.0724003	0.500151	0.906876	-0.111922	0.29638	0.625203	0.174759	0.103419	0.373506	0.0745451	0.490032	0.860462	-0.0229848	0.831669	0.978615	-0.00689122	0.949192	0.98592	0.0906117	0.401139	0.999918	0.0749639	0.48759	0.956251	0.0458767	0.671251	0.999924	-0.0796472	0.460729	0.790396	-0.0576418	0.593729	0.926784	0.0813174	0.45135	0.775974	0.0355285	0.742439	0.842865	-0.0730222	0.498966	0.759704	0.181303	0.0890638	0.147666
ENSG00000204839	MROH6	0.0443796	0.679635	0.91481	-0.117598	0.272403	0.988997	-0.102246	0.373054	0.589758	-0.024548	0.819377	0.870452	-0.169152	0.113044	0.362462	0.0255871	0.81187	0.999554	-0.0375924	0.726522	0.922408	-0.00256387	0.980976	0.999977	-0.0342145	0.75025	0.991579	0.0878584	0.415659	0.90386	0.0792412	0.460421	0.999994	0.132792	0.214773	0.998785	0.166687	0.118467	0.998651	0.0700986	0.513908	0.909151	0.31906	0.00230735	0.1309	0.146952	0.171861	0.467234	0.25979	0.0145125	0.478955	0.18209	0.0895155	0.834231	0.306067	0.00373105	0.241832	0.153489	0.153365	0.999918	0.0987236	0.360136	0.952817	0.137209	0.202392	0.999924	0.245346	0.0212241	0.379372	-0.161382	0.133066	0.759715	-0.0808832	0.453778	0.777209	-0.0803967	0.456507	0.62818	0.329838	0.00169973	0.0934723	-0.0267786	0.803281	0.857206
ENSG00000230454	U73166.2	0.00987994	0.926784	0.983242	0.015569	0.884861	0.995122	0.116138	0.311262	0.533101	0.412673	5.85052692987365e-05	0.000270202	0.083313	0.437623	0.704019	0.00278743	0.979317	0.999554	-0.126577	0.237203	0.640041	-0.0500806	0.641163	0.999977	-0.218217	0.0399388	0.984053	0.0840975	0.435976	0.908819	-0.16538	0.121426	0.999994	-0.00813535	0.939686	0.998785	-0.000828983	0.993848	0.999479	0.0644922	0.548211	0.917773	0.0167735	0.876021	0.95705	-0.0624008	0.563558	0.797217	-0.0590837	0.584511	0.894211	-0.0145498	0.892972	0.986036	-0.0201248	0.852361	0.955353	-0.113877	0.290772	0.999918	-0.0365117	0.73557	0.974108	-0.0699145	0.517457	0.999924	-0.0814261	0.450743	0.782884	0.0707201	0.51263	0.910236	-0.0040992	0.969764	0.989897	-0.0176882	0.870069	0.925305	-0.0370011	0.732159	0.889295	0.396117	0.000121757	0.000488955
ENSG00000274642	CH17-472G23.1	-0.0962499	0.369575	0.797621	-0.00683794	0.94929	0.99605	0.00190547	0.98679	0.993187	0.0477052	0.657085	0.739957	0.0129334	0.904251	0.959939	-0.0358852	0.738484	0.999554	0.0887638	0.408128	0.781259	0.0152821	0.886969	0.999977	-0.0786514	0.463776	0.984053	0.160121	0.136165	0.76921	0.0563831	0.599712	0.999994	0.116634	0.27638	0.998785	0.163892	0.12486	0.998651	0.00716456	0.946872	0.991616	0.106627	0.31996	0.647766	0.131218	0.222991	0.528804	0.151665	0.15837	0.656351	0.0606911	0.574313	0.939657	0.0711481	0.510075	0.797163	0.0610002	0.572362	0.999918	0.0256897	0.812204	0.982263	0.0828167	0.443022	0.999924	0.0603871	0.576236	0.848592	-0.0596539	0.580884	0.922727	0.0921812	0.392998	0.742842	0.0584748	0.588395	0.734294	0.085493	0.428372	0.712794	0.0708757	0.509242	0.607528
ENSG00000235313	HM13-IT1	-0.0535027	0.618509	0.892584	-0.0862207	0.421742	0.98901	0.233056	0.0400305	0.177564	0.5383	5.3040784653291e-08	6.33505491100099e-07	0.0585213	0.585925	0.801457	-0.194425	0.0678902	0.852785	0.134016	0.210537	0.611629	-0.00590139	0.956228	0.999977	-0.0994355	0.353868	0.984053	-0.0121276	0.910709	0.993354	0.0381312	0.72276	0.999994	0.0481545	0.654062	0.998785	0.025665	0.811307	0.998651	0.0373857	0.727966	0.954083	-0.0261866	0.807546	0.930178	0.229403	0.0315567	0.228213	0.0760118	0.481509	0.856688	-0.00868331	0.936004	0.992855	0.0419286	0.69811	0.895482	0.0662243	0.539857	0.999918	-0.104595	0.332137	0.952817	0.0648838	0.54811	0.999924	0.0270265	0.802625	0.941395	-0.0907089	0.400632	0.881789	0.138957	0.196644	0.629337	0.174022	0.104904	0.256931	0.0154078	0.886701	0.958673	0.530266	9.07095052404827e-08	9.03880251931745e-07
ENSG00000273486	RP11-731C17.2	-0.054419	0.612501	0.891631	-0.084172	0.432897	0.98901	-0.152066	0.183826	0.395867	-0.10773	0.314951	0.417167	-0.268028	0.011102	0.106841	0.188271	0.0772488	0.860869	-0.012617	0.906582	0.976824	-0.0425717	0.692015	0.999977	-0.0786369	0.463859	0.984053	0.0137173	0.899062	0.992565	0.0488779	0.649205	0.999994	0.0216127	0.840671	0.998785	0.00763737	0.943371	0.998651	0.17722	0.0966263	0.786587	0.119729	0.263748	0.597425	-0.104205	0.333952	0.636925	-0.0395474	0.714495	0.93607	0.0932966	0.387273	0.89391	0.0934063	0.386712	0.723562	0.0158808	0.883247	0.999918	-0.083424	0.439673	0.953977	-0.0112905	0.916849	0.999924	0.103822	0.335743	0.710764	0.0851155	0.430422	0.886882	-0.193419	0.0709838	0.570258	-0.281223	0.00795028	0.0725985	0.118949	0.269674	0.581976	-0.132338	0.216357	0.305083
ENSG00000256667	KLRA1P	-0.0440957	0.681574	0.915539	0.0963464	0.369093	0.988997	-0.0805512	0.483263	0.678826	-0.123619	0.248434	0.345654	0.0339947	0.751803	0.890927	0.111241	0.299347	0.999554	0.0299386	0.780621	0.941059	-0.0177141	0.869129	0.999977	0.044106	0.681503	0.988789	0.263995	0.0129428	0.616215	-0.103861	0.332749	0.999994	-0.00940241	0.930314	0.998785	0.0545196	0.611843	0.998651	0.044462	0.679073	0.944501	0.0202427	0.85065	0.946197	-0.117732	0.27464	0.585741	-0.0390018	0.718267	0.937292	0.0521856	0.629185	0.948774	0.0259783	0.810133	0.938895	0.031606	0.770038	0.999918	0.140816	0.190665	0.952817	0.00904664	0.933332	0.999924	-0.0716743	0.506943	0.814476	0.0799699	0.458909	0.8972	-0.1318	0.220929	0.644495	-0.110207	0.306703	0.490904	-0.0186898	0.862782	0.949992	-0.152151	0.154621	0.232215
ENSG00000246528	RP11-159H10.3	-0.00749437	0.94443	0.987179	0.00802461	0.940505	0.996021	-0.0913105	0.42657	0.633168	-0.292176	0.00546408	0.0139031	0.00918107	0.93195	0.970946	-0.157767	0.139783	0.946936	0.114422	0.285655	0.688117	0.214306	0.0437297	0.999977	0.104825	0.328257	0.984053	0.0687876	0.524246	0.935276	0.0937293	0.3823	0.999994	-0.0149038	0.889749	0.998785	0.00548943	0.959281	0.998651	-0.0213133	0.84285	0.972404	-0.105793	0.323784	0.650131	-0.0832652	0.440547	0.714867	-0.0966326	0.37045	0.801703	-0.0293646	0.785942	0.973503	-0.142103	0.186603	0.556785	0.135992	0.206461	0.999918	0.0794684	0.461739	0.955317	0.0836689	0.438327	0.999924	-0.0324191	0.764292	0.926298	0.126453	0.240399	0.818501	-0.0601211	0.57792	0.843164	-0.119503	0.267436	0.449276	-0.108443	0.314555	0.622828	-0.242298	0.0221537	0.045336
ENSG00000117834	SLC5A9	-0.038239	0.722008	0.927347	0.0548288	0.609823	0.989132	-0.180843	0.113088	0.30278	-0.22787	0.0317402	0.0627028	-0.170352	0.110474	0.357866	0.123838	0.247589	0.999554	-0.356228	0.000611934	0.024344	-0.0537731	0.616733	0.999977	0.0252524	0.814286	0.99313	0.0834547	0.439504	0.909793	-0.104855	0.328117	0.999994	-0.0155563	0.884954	0.998785	-0.0848068	0.429422	0.998651	-0.0708127	0.50962	0.908454	-0.00343662	0.974502	0.991402	-0.17303	0.106931	0.378885	-0.104598	0.332122	0.77998	0.0562871	0.602448	0.944912	-0.0310703	0.773831	0.925953	-0.0909417	0.399419	0.999918	-0.0497999	0.644963	0.964553	-0.132166	0.219636	0.999924	-0.0330589	0.75978	0.925228	0.110775	0.304201	0.84607	-0.169295	0.114835	0.585104	-0.270573	0.010783	0.0822099	-0.0136907	0.899257	0.96448	-0.245521	0.0203889	0.042248
ENSG00000268189	AC005785.2	-0.0716304	0.504731	0.856628	-0.12458	0.244743	0.988997	-0.30258	0.00708978	0.0786519	0.208377	0.0500418	0.092245	-0.250355	0.0179685	0.138306	0.180548	0.0904257	0.893648	0.0811959	0.449396	0.803356	-0.10389	0.33261	0.999977	-0.0886317	0.408829	0.984053	-0.091391	0.397085	0.896363	0.0848903	0.428967	0.999994	0.186055	0.0808629	0.998785	0.13896	0.19404	0.998651	0.299588	0.00434211	0.783719	0.316379	0.00252351	0.132243	0.112361	0.297285	0.606222	0.107262	0.319887	0.773634	0.256336	0.0159225	0.834231	0.289252	0.00627002	0.249207	0.131709	0.22125	0.999918	-0.0245992	0.820038	0.982538	0.146479	0.173258	0.999924	0.222898	0.0368509	0.413602	0.0326361	0.762762	0.965549	-0.103881	0.335465	0.709894	-0.122163	0.256855	0.437667	0.30769	0.00354305	0.116295	0.207405	0.051145	0.0924923
ENSG00000182472	CAPN12	0.0063327	0.953033	0.989137	0.0934024	0.38397	0.988997	-0.113634	0.321881	0.543813	-0.30851	0.0032669	0.00893769	-0.0416398	0.698427	0.862335	0.0711414	0.507652	0.999554	-0.0727276	0.49821	0.82956	-0.136391	0.202491	0.999977	0.148326	0.165379	0.984053	-0.0296729	0.783749	0.975146	-0.00583003	0.956757	0.999994	0.135644	0.204998	0.998785	-0.0144363	0.893186	0.998651	-0.0790932	0.461262	0.897014	0.0584328	0.586492	0.828866	-0.0542287	0.615804	0.828432	0.0132015	0.902839	0.976984	0.0411517	0.703441	0.962606	0.0803202	0.456937	0.766165	-0.0758913	0.482206	0.999918	-0.134356	0.212024	0.952817	-0.0265676	0.80591	0.999924	0.197304	0.0653924	0.467599	0.0436336	0.686463	0.946152	0.11035	0.306069	0.69327	-0.150446	0.161781	0.330791	0.133464	0.215101	0.527619	-0.291339	0.00560579	0.0138274
ENSG00000166394	CYB5R2	0.0808646	0.451254	0.832433	0.00915542	0.93214	0.996021	0.156914	0.170074	0.378859	0.600591	4.91986895667651e-10	1.2668662563442e-08	0.133047	0.213886	0.49878	-0.0444962	0.67884	0.999554	-0.0318235	0.76719	0.936746	0.0147789	0.890667	0.999977	-0.231403	0.0291169	0.984053	-0.0249803	0.817298	0.980689	0.0421571	0.694865	0.999994	0.0920589	0.390877	0.998785	0.130583	0.222566	0.998651	0.129906	0.224994	0.825323	0.165695	0.120707	0.431929	0.290114	0.00610986	0.158902	0.249015	0.019307	0.500926	0.155655	0.14758	0.834231	0.23192	0.0296876	0.343433	0.0332536	0.758408	0.999918	-0.0548539	0.611734	0.963307	0.161641	0.132437	0.999924	0.135681	0.207511	0.622115	-0.21382	0.0454646	0.692193	-0.00750439	0.944678	0.982404	0.189227	0.0774438	0.216849	0.186776	0.0814331	0.346752	0.619783	9.41728917069895e-11	2.62648952393515e-09
ENSG00000112039	FANCE	0.108713	0.310532	0.772772	-0.0907447	0.397704	0.988997	-0.0265377	0.817601	0.90564	0.00761871	0.943509	0.962325	0.0318949	0.766682	0.898618	0.15331	0.151467	0.958695	-0.334403	0.00136054	0.0416899	0.0338333	0.752943	0.999977	-0.21094	0.0472269	0.984053	-0.0276298	0.798311	0.976601	-0.0138641	0.897396	0.999994	0.0195118	0.855984	0.998785	0.0368462	0.731742	0.998651	0.00485499	0.963984	0.994648	0.120015	0.262598	0.596645	-0.0920225	0.393817	0.683554	-0.0165487	0.878374	0.974459	-0.028547	0.791765	0.974043	0.0109858	0.919085	0.977083	0.0533387	0.621618	0.999918	0.121718	0.258602	0.952817	-0.0885229	0.412127	0.999924	-0.0024642	0.981821	0.995829	0.032502	0.763707	0.965549	-0.145301	0.17678	0.617224	-0.216584	0.0426818	0.156897	0.0344268	0.750159	0.897827	0.00804761	0.940335	0.95901
ENSG00000171643	S100Z	0.00792891	0.941213	0.986493	0.0944268	0.378753	0.988997	-0.0067909	0.952946	0.978241	-0.366156	0.000417345	0.00150432	-0.131388	0.219702	0.505263	-0.0452475	0.673722	0.999554	0.0393785	0.714077	0.917104	-0.099916	0.351536	0.999977	0.236862	0.0254263	0.984053	0.119163	0.268807	0.847831	-0.0780621	0.467142	0.999994	-0.193341	0.0694687	0.998785	-0.163306	0.126231	0.998651	-0.140183	0.190105	0.815864	-0.145181	0.174631	0.50081	-0.157086	0.143846	0.431588	-0.166938	0.120051	0.619951	-0.150575	0.161418	0.834231	-0.142468	0.185462	0.555807	-0.08272	0.443557	0.999918	-0.133829	0.213839	0.952817	-0.188519	0.0785796	0.999924	-0.0843479	0.434606	0.772394	0.0431202	0.689963	0.947432	-0.0780702	0.469682	0.786796	-0.174331	0.104279	0.255973	-0.143263	0.182993	0.490007	-0.34108	0.00107195	0.0032871
ENSG00000224511	LINC00365	-0.0438677	0.683132	0.916018	-0.011334	0.916045	0.995677	0.0539045	0.639265	0.793447	-0.000936974	0.993047	0.995439	0.346881	0.000867675	0.0307021	0.0939414	0.381219	0.999554	0.0750397	0.484614	0.822851	0.215695	0.04235	0.999977	0.00356196	0.973572	0.998668	-0.0157747	0.884021	0.990126	0.0306261	0.775714	0.999994	0.0239889	0.823423	0.998785	0.0168316	0.875596	0.998651	-0.0236754	0.825695	0.969075	-0.158087	0.138973	0.456598	-0.032179	0.765988	0.903605	-0.223598	0.0362482	0.519509	-0.120535	0.263297	0.864433	-0.143935	0.180927	0.551297	-0.177761	0.0975332	0.999918	-0.177134	0.0987417	0.952817	0.00839728	0.938108	0.999924	-0.0919085	0.394405	0.749692	0.300198	0.00448748	0.549215	0.259724	0.0145381	0.570258	0.141582	0.188239	0.361769	-0.140133	0.192845	0.500167	-0.00512733	0.961965	0.973617
ENSG00000213977	TAX1BP3	0.160402	0.133206	0.676612	0.167961	0.11564	0.988997	0.374353	0.000734181	0.0297437	0.0948587	0.376566	0.482025	0.228991	0.030887	0.183189	-0.183944	0.0844277	0.878571	-0.105325	0.325942	0.724217	0.0529055	0.622437	0.999977	0.0207478	0.846968	0.995635	-0.016265	0.880443	0.990001	-0.00526931	0.960913	0.999994	-0.0487654	0.64996	0.998785	-0.0723687	0.500338	0.998651	-0.208266	0.0501671	0.783719	-0.170237	0.110718	0.417955	0.0305476	0.777537	0.908618	0.0334229	0.757216	0.947022	-0.118917	0.269805	0.866392	-0.150502	0.161623	0.529438	-0.00968125	0.928667	0.999918	0.122355	0.256103	0.952817	-0.00899839	0.933687	0.999924	-0.120516	0.263373	0.661452	-0.107673	0.318023	0.851893	0.10577	0.326703	0.706182	0.161114	0.13372	0.295819	-0.156279	0.145941	0.442661	0.0981811	0.360003	0.460569
ENSG00000237310	GS1-124K5.4	-0.0269111	0.802328	0.947779	0.112338	0.294578	0.988997	0.163985	0.151395	0.355081	0.205038	0.0539162	0.0981607	0.0317918	0.767415	0.898963	-0.0903599	0.399717	0.999554	-0.0411449	0.701842	0.912259	0.00783103	0.941938	0.999977	-0.0232846	0.828527	0.995635	-0.0566394	0.600175	0.947006	0.165059	0.122159	0.999994	0.0900113	0.401545	0.998785	0.151127	0.157447	0.998651	0.178273	0.0946298	0.786587	0.155724	0.14505	0.462822	0.291965	0.00577784	0.156989	0.261875	0.0137144	0.478955	0.192331	0.0726177	0.834231	0.159336	0.138122	0.505	0.19484	0.0688955	0.999918	0.0878372	0.415771	0.953977	0.282282	0.00770809	0.999924	0.161212	0.133481	0.544831	-0.217288	0.0419954	0.680123	-0.042116	0.696827	0.893351	0.199633	0.0622144	0.192567	0.161872	0.131879	0.423409	0.242198	0.0222104	0.045434
ENSG00000114638	UPK1B	0.00172855	0.987173	0.997765	0.0523455	0.626131	0.989132	0.0566833	0.622064	0.782033	0.0602316	0.575001	0.667866	-0.0907114	0.397878	0.673208	-0.00367768	0.972714	0.999554	-0.342436	0.00102063	0.0343448	-0.0847056	0.429975	0.999977	-0.0293426	0.784882	0.991579	-0.110534	0.305257	0.864224	0.0522136	0.627003	0.999994	0.0322446	0.764198	0.998785	-0.00633973	0.952981	0.998651	-0.013432	0.900578	0.982691	0.0973307	0.364199	0.679112	0.094196	0.382693	0.675058	0.134099	0.212908	0.702835	0.131024	0.223683	0.852608	0.106526	0.323239	0.676794	0.00175778	0.987032	0.999918	-0.0355759	0.742107	0.974343	-0.028381	0.792948	0.999924	0.0669181	0.535609	0.830455	-0.130033	0.227235	0.813044	-0.0570259	0.597686	0.850999	-0.0471676	0.662556	0.788251	0.105734	0.326867	0.633488	0.0667853	0.534047	0.63004
ENSG00000261652	C15orf65	-0.0433275	0.686829	0.917848	-0.0489772	0.648539	0.989132	0.101133	0.378305	0.594325	-0.275716	0.00891674	0.0211276	0.387641	0.000174616	0.0145322	-0.0843421	0.431964	0.999554	-0.100654	0.347969	0.7409	0.215761	0.0422863	0.999977	0.127551	0.233584	0.984053	-0.219336	0.0400527	0.689699	0.00604709	0.955149	0.999994	-0.118329	0.26941	0.998785	-0.147734	0.167092	0.998651	-0.159251	0.13605	0.797371	-0.181383	0.0889212	0.385116	-0.180166	0.0930127	0.357844	-0.14784	0.169256	0.665741	-0.172763	0.107482	0.834231	-0.224662	0.0353468	0.356357	-0.186388	0.0820799	0.999918	-0.150266	0.162289	0.952817	-0.149555	0.16431	0.999924	-0.0855594	0.428013	0.76826	0.0554321	0.60798	0.930604	0.0977468	0.364932	0.727756	0.043993	0.684017	0.802552	-0.183943	0.0862472	0.353966	-0.271035	0.010197	0.0232096
ENSG00000136122	BORA	-0.262872	0.0128173	0.444631	-0.00834111	0.938163	0.996021	-0.142229	0.214171	0.431471	0.0683823	0.524292	0.622627	-0.202378	0.0571744	0.255218	0.128232	0.231078	0.999554	-0.0269939	0.801732	0.948774	-0.193723	0.0689096	0.999977	-0.00995283	0.926245	0.997945	0.14978	0.163668	0.783637	-0.02143	0.842	0.999994	0.00184792	0.986288	0.998945	0.0340313	0.751544	0.998651	0.134781	0.207922	0.820311	0.146426	0.170923	0.497292	-0.0288	0.789962	0.914429	0.0345334	0.749412	0.944675	0.114411	0.288503	0.872419	0.148609	0.167023	0.536007	0.0281969	0.794262	0.999918	0.0141174	0.896135	0.987473	0.154546	0.15052	0.999924	0.166817	0.120323	0.531701	0.0428152	0.692045	0.94776	-0.213774	0.0455126	0.570258	-0.176003	0.100947	0.251527	0.173556	0.105853	0.384918	0.0733181	0.494719	0.593777
ENSG00000241170	RP11-147I3.1	0.152857	0.152694	0.687065	0.109738	0.305963	0.988997	0.242036	0.0327655	0.161132	0.495827	7.78538349566205e-07	6.28326955045557e-06	0.141496	0.185945	0.463938	-0.0366624	0.73303	0.999554	0.0655808	0.541465	0.850564	0.0723102	0.500685	0.999977	-0.179631	0.0921024	0.984053	-0.10179	0.345334	0.878634	0.0532153	0.620398	0.999994	0.0463145	0.666479	0.998785	0.0572188	0.594306	0.998651	0.141022	0.187439	0.815864	0.128585	0.229784	0.564927	0.243536	0.0222281	0.204587	0.240041	0.0242824	0.50887	0.19506	0.0685773	0.834231	0.158237	0.140896	0.507879	0.106683	0.322522	0.999918	0.0512503	0.635352	0.96344	0.173156	0.106672	0.999924	0.112194	0.298008	0.687356	-0.254794	0.0165894	0.649037	-0.033014	0.760096	0.918319	0.176209	0.100543	0.251086	0.147562	0.170068	0.473623	0.494946	8.20048535299378e-07	6.00560711912667e-06
ENSG00000260428	SCX	0.14669	0.170144	0.694937	0.114402	0.285737	0.988997	-0.108051	0.346382	0.567744	-0.0418354	0.69708	0.77294	-0.0876623	0.413993	0.686207	-0.0742987	0.488949	0.999554	-0.0768704	0.47399	0.818581	0.0276366	0.797112	0.999977	0.1176	0.272395	0.984053	-0.271017	0.0106492	0.616215	0.176809	0.0974152	0.999994	0.154456	0.148395	0.998785	0.146992	0.169256	0.998651	0.17405	0.102838	0.786587	0.262208	0.0130541	0.200536	0.150909	0.160479	0.454476	0.189161	0.0775482	0.572965	0.203689	0.0569804	0.834231	0.260873	0.0140929	0.295379	0.206	0.0541631	0.999918	0.0607202	0.57413	0.961623	0.0982736	0.362341	0.999924	0.144482	0.17926	0.593899	-0.100943	0.349387	0.864776	-0.0959319	0.373946	0.731818	-0.0966719	0.370254	0.551517	0.24675	0.0204721	0.208489	-0.0542125	0.613853	0.701594
ENSG00000066185	ZMYND12	-0.0985985	0.357955	0.794939	0.0419605	0.696218	0.991064	-0.151094	0.186677	0.399964	-0.214575	0.04346	0.0817239	0.259337	0.0141222	0.121718	0.0116969	0.913368	0.999554	-0.0853769	0.426316	0.790758	0.0578706	0.590105	0.999977	-0.0205459	0.84844	0.995635	0.0403725	0.708803	0.963836	0.0331797	0.757567	0.999994	0.126546	0.237319	0.998785	0.0387296	0.718589	0.998651	-0.0989808	0.356085	0.869583	-0.143428	0.179949	0.506982	0.0290487	0.78819	0.913496	0.0318919	0.768017	0.94963	-0.0607856	0.573716	0.939657	-0.0752395	0.485987	0.783325	0.0205631	0.849183	0.999918	0.0143215	0.894641	0.987004	-0.0536219	0.619765	0.999924	-0.113567	0.292095	0.682597	0.0353973	0.743357	0.9593	-0.0833687	0.439977	0.770877	-0.0828236	0.442984	0.616833	-0.117759	0.274531	0.58717	-0.218803	0.0393956	0.0741777
ENSG00000156234	CXCL13	0.0303793	0.777474	0.941559	0.0257334	0.810814	0.993725	-0.0116006	0.919707	0.961869	-0.276409	0.0087398	0.0207628	0.148398	0.165171	0.437369	-0.232615	0.0282609	0.821712	0.012377	0.908351	0.97738	0.0534348	0.618955	0.999977	0.108251	0.312605	0.984053	-0.151177	0.159728	0.781575	0.0989607	0.356183	0.999994	0.103628	0.333842	0.998785	0.112862	0.292315	0.998651	-0.00458121	0.966014	0.995183	0.0477292	0.656924	0.865553	0.0999162	0.354334	0.653451	0.02872	0.790532	0.956533	-0.0031085	0.977069	0.998104	0.0774678	0.473127	0.775779	-0.0173781	0.872328	0.999918	-0.0289336	0.78901	0.979651	0.0680801	0.528532	0.999924	0.21487	0.0443905	0.433829	0.053965	0.617524	0.931304	0.193174	0.0713486	0.570258	0.136355	0.205241	0.381544	0.115438	0.284168	0.595407	-0.254892	0.0159258	0.0340968
ENSG00000007306	CEACAM7	-0.0576723	0.591381	0.888585	0.186338	0.0803939	0.988997	0.0231843	0.840324	0.919183	0.0654984	0.541974	0.638855	0.0280188	0.794368	0.912561	-0.0704737	0.511653	0.999554	-0.317274	0.00244937	0.0603408	-0.23507	0.0265915	0.999977	0.0839954	0.433866	0.984053	0.13927	0.19563	0.808237	-0.0100503	0.925525	0.999994	0.123993	0.246993	0.998785	0.145028	0.17509	0.998651	0.0513255	0.632882	0.934398	0.202032	0.0576104	0.327807	0.175337	0.102264	0.371765	0.243198	0.02242	0.50887	0.114647	0.287502	0.872419	0.156873	0.144397	0.511564	0.0477958	0.65834	0.999918	0.0538369	0.61836	0.963387	0.0830388	0.441796	0.999924	0.132803	0.217403	0.630663	-0.170946	0.111288	0.748829	0.109608	0.309354	0.695454	0.123464	0.251786	0.432375	0.181863	0.0899226	0.361044	0.10309	0.336367	0.436395
ENSG00000281491	DNAJB5-AS1	0.109051	0.30902	0.771937	0.0651486	0.544138	0.989132	0.222079	0.0506822	0.198661	0.581796	2.24146701199857e-09	4.42886634868397e-08	0.241421	0.0226557	0.155775	-0.0812471	0.449109	0.999554	0.0739217	0.491163	0.826405	0.110515	0.302531	0.999977	-0.118435	0.268981	0.984053	-0.136663	0.204208	0.811067	0.065775	0.540265	0.999994	0.131464	0.219435	0.998785	0.0939166	0.381346	0.998651	0.0734006	0.494232	0.904346	0.0547117	0.610588	0.840937	0.251866	0.0179219	0.192109	0.122521	0.255454	0.733707	0.0635839	0.556171	0.936375	0.118687	0.270738	0.633867	0.0370582	0.731761	0.999918	-0.0881693	0.414004	0.953977	0.109643	0.3092	0.999924	0.0541234	0.616491	0.866376	-0.0812966	0.451466	0.89332	0.0821063	0.446957	0.773087	0.22623	0.034053	0.138582	0.0852021	0.429951	0.713707	0.609629	2.28988383810247e-10	5.50789862838844e-09
ENSG00000183199	HSP90AB3P	0.265179	0.012023	0.429076	0.0978888	0.361442	0.988997	-0.00140047	0.990291	0.994593	0.234616	0.0268933	0.0546374	-0.192159	0.071223	0.286683	-0.0275371	0.797827	0.999554	-0.000904124	0.993291	0.998043	-0.00301286	0.977645	0.999977	-0.0897284	0.403032	0.984053	-0.096965	0.368798	0.88595	0.0683301	0.524609	0.999994	0.116401	0.277348	0.998785	0.0213805	0.842361	0.998651	0.0634855	0.554486	0.919467	0.157807	0.139682	0.456991	0.0405987	0.707245	0.876724	0.0746876	0.4892	0.860308	0.0557558	0.605883	0.944912	0.125931	0.242359	0.607167	0.162322	0.130794	0.999918	-0.0074998	0.944712	0.995523	0.0751398	0.486566	0.999924	0.101594	0.346268	0.716936	-0.0490584	0.649899	0.937037	-0.0127875	0.905872	0.968644	-0.023743	0.826202	0.897303	0.166598	0.12082	0.408545	0.234664	0.0268611	0.0535472
ENSG00000110852	CLEC2B	0.0540919	0.614643	0.891631	0.0686568	0.522624	0.989132	0.114602	0.317752	0.539621	-0.174759	0.101423	0.166722	0.066462	0.536033	0.771226	-0.144461	0.176799	0.974514	-0.0561034	0.601526	0.876019	0.0982933	0.359452	0.999977	-0.00950573	0.92955	0.997945	-0.189192	0.0774998	0.738407	0.23354	0.0276215	0.999994	0.101612	0.343379	0.998785	0.136446	0.202309	0.998651	0.141464	0.186048	0.81582	0.101011	0.346258	0.664925	0.098459	0.361432	0.658439	0.243847	0.0220526	0.505873	0.114531	0.287993	0.872419	0.124742	0.246871	0.611976	0.139221	0.195788	0.999918	0.143722	0.181581	0.952817	0.0914974	0.396533	0.999924	0.0697953	0.518173	0.820647	-0.191048	0.0745818	0.718158	-0.0444442	0.680951	0.885935	0.0357642	0.74079	0.841636	0.10601	0.3256	0.632652	-0.146528	0.17062	0.251948
ENSG00000146955	RAB19	-0.20242	0.0571221	0.605396	-0.143866	0.178609	0.988997	-0.384745	0.000505131	0.025568	-0.20067	0.0593511	0.106573	-0.212123	0.0459721	0.227241	0.179251	0.0928033	0.896409	-0.0155037	0.885341	0.970567	0.092377	0.389235	0.999977	0.00728395	0.945988	0.997945	0.133347	0.215509	0.821372	-0.0970072	0.365803	0.999994	0.0162359	0.879965	0.998785	0.0447275	0.677262	0.998651	0.103041	0.336602	0.862373	0.196667	0.0647172	0.340288	-0.124464	0.247935	0.558889	-0.0598077	0.579907	0.89311	0.0590617	0.584651	0.942755	0.0799424	0.459063	0.767171	0.049408	0.64757	0.999918	0.0642182	0.552231	0.959746	0.0586302	0.587403	0.999924	0.120836	0.262096	0.660086	0.126854	0.238898	0.817454	-0.155273	0.148586	0.603457	-0.251971	0.0178726	0.101649	0.147128	0.171342	0.475296	-0.189037	0.0760305	0.129356
ENSG00000229320	KRT8P12	0.0489548	0.64869	0.903282	0.0662498	0.537339	0.989132	0.198833	0.0809566	0.253596	-0.0831774	0.438372	0.541646	0.382033	0.000220483	0.0163835	0.0346187	0.747398	0.999554	-0.0616239	0.56618	0.862812	0.0865023	0.420222	0.999977	0.0864231	0.420648	0.984053	-0.107397	0.319275	0.868616	-0.0145703	0.892201	0.999994	0.0491911	0.647107	0.998785	0.0613052	0.568194	0.998651	0.0286728	0.789677	0.961462	0.0327977	0.760274	0.910246	0.0569078	0.598446	0.81879	-0.0397343	0.713204	0.9359	0.00884657	0.934803	0.992855	0.0895344	0.406784	0.738272	-0.0401542	0.710307	0.999918	-0.0347738	0.747725	0.974631	0.0353819	0.743465	0.999924	0.0456325	0.672901	0.890723	0.0750192	0.487268	0.904818	0.00380232	0.971953	0.990768	0.0377076	0.727243	0.831983	0.0529103	0.624425	0.834304	-0.0347477	0.746489	0.812484
ENSG00000187595	ZNF385C	0.118117	0.270277	0.750782	-0.112949	0.291943	0.988997	-0.0667061	0.561734	0.737639	0.445011	1.24563514143361e-05	7.02158893326136e-05	-0.00580599	0.956935	0.981153	0.124755	0.244076	0.999554	-0.133653	0.211787	0.612327	-0.0503435	0.639411	0.999977	-0.172992	0.10498	0.984053	-0.0917656	0.395144	0.895856	-0.0562053	0.600865	0.999994	-0.0188569	0.860768	0.998785	-0.0781039	0.466903	0.998651	0.0310338	0.772809	0.960026	0.188718	0.076537	0.363883	0.122679	0.254836	0.565429	0.162375	0.130665	0.632115	0.0890408	0.409386	0.899333	0.161809	0.132031	0.499658	0.0934069	0.386709	0.999918	0.130147	0.226824	0.952817	0.0893159	0.407935	0.999924	0.111165	0.302489	0.690387	-0.226937	0.0334828	0.680123	-0.132659	0.217906	0.642447	0.020777	0.847633	0.911178	0.180881	0.0917003	0.362804	0.444186	1.29832762283399e-05	6.80942891875072e-05
ENSG00000205609	EIF3CL	0.0207923	0.846644	0.961676	-0.0421128	0.69517	0.991064	0.190046	0.0956006	0.276719	0.31361	0.00276568	0.00775926	-0.0695822	0.517022	0.759424	-0.0192503	0.857893	0.999554	-0.226279	0.0329842	0.27121	0.0872608	0.416142	0.999977	-0.0583059	0.587307	0.988727	0.021347	0.843506	0.984633	0.0294901	0.783826	0.999994	0.085847	0.423764	0.998785	0.0642801	0.54953	0.998651	-0.062546	0.560373	0.920311	0.110151	0.304137	0.633167	-0.0258169	0.811291	0.925327	-0.00135055	0.990036	0.997643	-0.0964549	0.371335	0.892146	0.0524316	0.627567	0.864999	0.0354271	0.743149	0.999918	0.0333401	0.7578	0.976285	-0.0980591	0.363394	0.999924	0.0559728	0.604479	0.860597	0.0388364	0.719413	0.951748	0.0894003	0.40749	0.751484	-0.0219548	0.839109	0.905881	0.0804927	0.455968	0.731221	0.328739	0.00165869	0.00480108
ENSG00000131379	C3orf20	-0.0209431	0.845546	0.96165	-0.0527878	0.623213	0.989132	0.232395	0.040615	0.178843	0.562502	9.64906021749812e-09	1.48208836979709e-07	-0.0173206	0.872011	0.945986	-0.0439448	0.682604	0.999554	0.123332	0.249541	0.652131	-0.0931648	0.385186	0.999977	-0.0836667	0.435673	0.984053	0.0974254	0.366518	0.88538	-0.01902	0.859576	0.999994	0.0191988	0.85827	0.998785	0.00642851	0.952323	0.998651	0.120272	0.261572	0.840635	0.0395494	0.71289	0.891208	0.113652	0.291732	0.601146	0.0685863	0.525464	0.875114	0.08526	0.429637	0.901513	0.0623563	0.563837	0.829505	0.0109298	0.919497	0.999918	-0.0879585	0.415125	0.953977	0.0652953	0.54557	0.999924	0.00095881	0.992926	0.998493	-0.0785585	0.4669	0.899579	0.0692452	0.521484	0.813403	0.133153	0.216185	0.394244	0.047126	0.662835	0.854987	0.570809	5.20640530687899e-09	7.7429927673284e-08
ENSG00000272836	RP3-402G11.27	0.0886349	0.408811	0.813199	0.0579796	0.589404	0.989132	0.148414	0.194704	0.40878	0.275082	0.00908142	0.0214543	0.13984	0.191203	0.470566	-0.00360843	0.973227	0.999554	0.237697	0.0248981	0.236507	0.0828142	0.440381	0.999977	0.0231465	0.829529	0.995635	-0.105168	0.329479	0.872265	0.0657562	0.540382	0.999994	0.167758	0.116086	0.998785	0.101983	0.341613	0.998651	0.122591	0.252419	0.835197	0.00867257	0.935711	0.979444	0.160305	0.13571	0.420803	0.111092	0.302808	0.764682	0.163622	0.127696	0.834231	0.126827	0.238998	0.604203	-0.10387	0.335515	0.999918	-0.240393	0.0240687	0.952817	0.074123	0.4925	0.999924	0.102239	0.3432	0.71516	-0.0408265	0.705677	0.950046	0.0937892	0.38476	0.738483	0.182454	0.0888656	0.234072	0.0830344	0.44182	0.722358	0.260407	0.0137157	0.0299223
ENSG00000253829	RP11-723D22.3	-0.0901747	0.400687	0.808446	-0.0438354	0.683353	0.990089	-0.35984	0.00121287	0.035693	0.000957158	0.992897	0.995337	-0.333524	0.00140337	0.0388277	0.208283	0.0501476	0.824659	0.036989	0.730742	0.923737	-0.123076	0.250531	0.999977	-0.0376923	0.725824	0.989562	-0.00395994	0.970791	0.997549	-0.019371	0.857012	0.999994	0.051197	0.633735	0.998785	0.0284013	0.791624	0.998651	0.209385	0.0489189	0.783719	0.291091	0.00564837	0.156993	0.00407516	0.969941	0.98921	0.0760992	0.481003	0.856547	0.201243	0.0600923	0.834231	0.244239	0.0218336	0.321608	0.0634534	0.556984	0.999918	-0.0139642	0.897256	0.987559	0.105985	0.325712	0.999924	0.250632	0.0185106	0.366342	-0.0310753	0.773796	0.966074	-0.187823	0.0797099	0.572881	-0.160843	0.134384	0.296705	0.294265	0.00538779	0.138393	-0.0069673	0.948332	0.964464
ENSG00000277142	LINC00235	-0.0682643	0.52501	0.862553	0.0522755	0.626594	0.989132	-0.297591	0.00814361	0.0838792	-0.218085	0.0400625	0.0763044	-0.0781118	0.466858	0.72483	0.178307	0.0945649	0.899727	0.287493	0.00629911	0.106188	-0.0972292	0.364702	0.999977	-0.061503	0.566944	0.986599	0.139061	0.196307	0.808924	-0.114798	0.284061	0.999994	0.0530031	0.621794	0.998785	0.0606342	0.572444	0.998651	0.100079	0.350747	0.866641	0.0891978	0.405831	0.71261	-0.0179981	0.867813	0.949357	0.0435071	0.687325	0.927406	0.189866	0.0764302	0.834231	0.0778841	0.470745	0.774622	-0.0403747	0.708787	0.999918	-0.0584838	0.588338	0.962878	0.0208237	0.847295	0.999924	0.111913	0.29923	0.688235	0.0151091	0.888884	0.984788	-0.104026	0.334785	0.709178	-0.139287	0.195573	0.369918	0.094882	0.379222	0.673399	-0.244448	0.0209622	0.043255
ENSG00000237649	KIFC1	-0.410194	6.5452602660887e-05	0.0332148	-0.0569301	0.596171	0.989132	-0.152454	0.182695	0.394325	-0.397405	0.000115167	0.000491721	0.0811792	0.44949	0.71216	0.180976	0.0896523	0.89029	-0.00219788	0.983691	0.995982	-0.0758775	0.479736	0.999977	0.0213792	0.842371	0.995635	0.00811847	0.940159	0.995791	-0.0981249	0.36028	0.999994	-0.062857	0.558421	0.998785	-0.0652512	0.543503	0.998651	-0.15664	0.142673	0.797371	-0.146251	0.171441	0.497768	-0.0794245	0.461988	0.731034	-0.102639	0.341305	0.786225	-0.0346847	0.74835	0.968795	-0.0652648	0.545758	0.819119	-0.217858	0.0414474	0.999918	-0.182574	0.088653	0.952817	-0.0957647	0.374783	0.999924	-0.0297648	0.783096	0.933443	0.0656812	0.543193	0.915854	-0.000904197	0.993329	0.997574	-0.218636	0.040708	0.152855	-0.0853951	0.428904	0.713166	-0.408602	7.0311341549445e-05	0.000303003
ENSG00000196421	LINC00176	-0.0409594	0.703123	0.922283	0.00521503	0.961315	0.997055	-0.0284318	0.804832	0.896863	0.0336089	0.75453	0.819821	-0.209787	0.0484764	0.233526	-0.115471	0.281229	0.999554	0.19938	0.0610385	0.361228	-0.0761418	0.478202	0.999977	0.0410206	0.702701	0.989404	0.0961111	0.37305	0.887962	0.000563071	0.995822	0.999994	0.0566255	0.598141	0.998785	0.125342	0.241848	0.998651	0.0129781	0.903921	0.983732	0.0228159	0.831928	0.93909	0.00651548	0.951959	0.98304	0.00558919	0.958782	0.992064	0.0131562	0.903171	0.988499	0.0593982	0.582509	0.839223	0.0152829	0.887613	0.999918	-0.0899654	0.40452	0.952834	-0.0487068	0.652246	0.999924	-0.0150937	0.888996	0.969944	0.0707248	0.512602	0.910236	0.00285683	0.978925	0.99288	-0.121962	0.257645	0.438454	0.0197844	0.854831	0.947051	-0.00859536	0.936282	0.956135
ENSG00000258366	RTEL1	-0.0671375	0.531888	0.864893	-0.00933012	0.930848	0.996021	-0.109538	0.339743	0.561542	-0.000151443	0.998876	0.999453	-0.413197	5.71275492164958e-05	0.00915179	0.103452	0.334665	0.999554	0.0471649	0.660729	0.898424	-0.0465074	0.665173	0.999977	-0.0326224	0.761517	0.991579	0.123429	0.25192	0.838369	-0.0253062	0.813897	0.999994	-0.0527902	0.623197	0.998785	-0.0497467	0.643392	0.998651	0.044722	0.6773	0.943949	0.0504369	0.638789	0.85693	-0.080813	0.454171	0.725348	-0.0232656	0.829644	0.963618	0.0726051	0.501428	0.91918	0.0270278	0.802616	0.936002	0.0613208	0.570341	0.999918	-0.00834094	0.938522	0.995063	-0.0138582	0.898031	0.999924	0.0254605	0.813849	0.944377	-0.0275287	0.799034	0.971909	-0.169809	0.113721	0.585003	-0.256798	0.015727	0.0963034	0.0464359	0.667479	0.856728	-0.0508768	0.635862	0.719986
ENSG00000177599	ZNF491	-0.200742	0.0592584	0.605396	0.015687	0.883994	0.995122	-0.1298	0.257361	0.477796	-0.56514	7.94657450953196e-09	1.27084111641293e-07	-0.0580888	0.588701	0.802971	0.0510745	0.634548	0.999554	-0.00240953	0.982121	0.995659	0.0168544	0.875428	0.999977	0.12237	0.253283	0.984053	0.0894306	0.407331	0.902059	-0.0514208	0.632251	0.999994	-0.121072	0.258391	0.998785	-0.0316703	0.768279	0.998651	-0.0976365	0.362687	0.872776	-0.187275	0.0788562	0.367125	-0.282854	0.00757989	0.162585	-0.212242	0.0471197	0.534916	-0.163611	0.127723	0.834231	-0.21836	0.0409689	0.36852	-0.0457298	0.672243	0.999918	-0.00787326	0.941963	0.995063	-0.170793	0.111612	0.999924	-0.224155	0.0357741	0.411907	0.168893	0.115713	0.748829	-0.104605	0.332091	0.70852	-0.353571	0.00072694	0.0372738	-0.254317	0.0168002	0.194624	-0.590927	1.0860099486365e-09	2.04527935615414e-08
ENSG00000256751	PLBD1-AS1	-0.16379	0.125097	0.672187	-0.210956	0.0472095	0.988997	-0.355708	0.00139335	0.03744	-0.0482729	0.653266	0.736606	-0.264462	0.0122652	0.112916	0.186089	0.0808061	0.867362	-0.0429205	0.68962	0.908689	-0.0332163	0.757308	0.999977	-0.0669182	0.533232	0.984053	0.0483385	0.654707	0.954826	-0.0263485	0.806379	0.999994	0.0353036	0.742573	0.998785	-0.0547605	0.61027	0.998651	0.0806978	0.452191	0.89545	0.146104	0.171877	0.498131	-0.0184699	0.864381	0.949357	0.00285738	0.978921	0.994726	0.146425	0.173419	0.840813	0.171235	0.110676	0.470617	0.0683824	0.526699	0.999918	-0.00116497	0.991405	0.998701	-0.011422	0.915884	0.999924	0.108942	0.312319	0.698047	0.0236769	0.826678	0.976125	-0.171903	0.109271	0.585003	-0.238666	0.025134	0.118985	0.1736	0.105762	0.384768	-0.0637603	0.55277	0.647575
ENSG00000163053	SLC16A14	-0.256569	0.0152234	0.465673	0.00726773	0.946108	0.996021	0.00299177	0.979261	0.990303	-0.041441	0.699799	0.775087	-0.00551679	0.959079	0.982452	0.104147	0.33141	0.999554	-0.167552	0.116542	0.485831	0.0853266	0.42659	0.999977	-0.0198231	0.853712	0.995847	0.0165127	0.878636	0.990001	0.0186798	0.862063	0.999994	-0.0635309	0.554202	0.998785	-0.0721431	0.501678	0.998651	-0.0822797	0.443347	0.893965	-0.182679	0.0866254	0.381849	-0.0379205	0.725764	0.884711	-0.0817139	0.449139	0.843495	-0.161371	0.133094	0.834231	-0.18152	0.0905406	0.445683	0.0122017	0.910165	0.999918	-0.0516094	0.632981	0.963402	-0.145423	0.176413	0.999924	-0.176544	0.0998874	0.509003	0.00961019	0.92919	0.98969	-0.0590935	0.584449	0.845621	-0.149453	0.164601	0.334508	-0.21183	0.0475603	0.281145	-0.0300062	0.780138	0.839057
ENSG00000182873	RP11-181G12.2	-0.132199	0.216847	0.722318	-0.0838646	0.434585	0.98901	-0.345125	0.00197126	0.0429916	-0.194412	0.0679087	0.119313	-0.163524	0.12572	0.382864	0.188363	0.0771021	0.860869	0.114359	0.285921	0.688117	-0.0831283	0.438643	0.999977	-0.0462612	0.66684	0.988727	0.0217878	0.840316	0.983982	-0.07276	0.498018	0.999994	0.0251933	0.814713	0.998785	0.0145978	0.891999	0.998651	0.114817	0.283981	0.842672	0.179385	0.0925555	0.391384	-0.134552	0.211354	0.515489	-0.0842008	0.435411	0.835484	0.07991	0.459246	0.909742	0.146078	0.174451	0.544662	-0.0233118	0.82931	0.999918	0.00424182	0.968713	0.996852	0.00168121	0.987597	0.999924	0.104066	0.334601	0.710652	0.160006	0.136449	0.762346	-0.110316	0.306219	0.693351	-0.164837	0.124854	0.283778	0.166492	0.121058	0.408672	-0.230486	0.0297797	0.0584469
ENSG00000171517	LPAR3	-0.143345	0.180202	0.702377	-0.0129851	0.90387	0.995171	0.184766	0.105352	0.291455	0.0906725	0.398081	0.5027	-0.181864	0.0880625	0.318733	-0.0327811	0.760392	0.999554	-0.440158	1.58719803957652e-05	0.0029362	-0.00555637	0.958785	0.999977	-0.153183	0.15181	0.984053	0.0140124	0.896903	0.992552	-0.0750947	0.484292	0.999994	-0.126041	0.23921	0.998785	-0.173481	0.103986	0.998651	-0.142892	0.181597	0.814408	-0.112656	0.293204	0.622681	-0.0706947	0.512782	0.764078	-0.0245256	0.820568	0.96087	-0.0778146	0.471142	0.911539	-0.0895698	0.406598	0.738127	-0.0343417	0.750757	0.999918	-0.0318458	0.768343	0.978169	-0.1442	0.180119	0.999924	-0.130171	0.22674	0.636732	-0.0751332	0.486605	0.904533	-0.218443	0.0408902	0.570258	-0.170337	0.112587	0.267681	-0.107969	0.316687	0.62424	0.044963	0.675658	0.753322
ENSG00000280234	RP11-145P16.2	-0.209975	0.0482708	0.581553	-0.101699	0.342964	0.988997	-0.0646903	0.573642	0.745917	0.0830972	0.438815	0.542036	-0.0523338	0.626208	0.824581	-0.133362	0.212792	0.991425	0.0654482	0.542284	0.851208	0.0827847	0.440545	0.999977	0.0709353	0.508885	0.984053	0.181462	0.0906452	0.744881	-0.0439916	0.682285	0.999994	-0.0359863	0.737774	0.998785	0.00241295	0.982095	0.998651	-0.0509297	0.63551	0.935168	-0.232663	0.028227	0.257981	-0.0876166	0.416948	0.699655	-0.0663878	0.538854	0.880154	-0.0839618	0.43672	0.903744	-0.215762	0.0434945	0.373554	0.109492	0.309869	0.999918	0.178355	0.0964013	0.952817	0.0166443	0.877676	0.999924	-0.25429	0.0168121	0.358735	0.0624703	0.563123	0.919063	-0.0403459	0.708986	0.898355	-0.14586	0.175104	0.346478	-0.263339	0.0131775	0.180382	0.0533058	0.619803	0.70637
ENSG00000164849	GPR146	-0.00455528	0.966206	0.992037	0.100018	0.35104	0.988997	0.198583	0.0813464	0.25447	-0.252913	0.0167907	0.0365235	0.218958	0.0392525	0.208978	-0.254527	0.0160824	0.821712	-0.233991	0.0273145	0.248276	0.0105223	0.922038	0.999977	0.0983838	0.359007	0.984053	-0.0281758	0.794413	0.976576	0.141	0.187509	0.999994	0.0414427	0.699787	0.998785	0.0751488	0.483977	0.998651	-0.102011	0.341478	0.862995	-0.0813978	0.448266	0.742447	0.0296981	0.78357	0.911236	0.044515	0.68047	0.926314	-0.0596013	0.581218	0.941653	-0.112576	0.296357	0.65662	0.0619159	0.566599	0.999918	0.0964157	0.37153	0.952817	-0.0710814	0.510473	0.999924	-0.094156	0.382896	0.7428	-0.0363623	0.736613	0.957285	0.0850325	0.430873	0.766497	0.0453083	0.675094	0.796694	-0.110845	0.303892	0.613278	-0.279681	0.00794502	0.0187229
ENSG00000140835	CHST4	0.0969359	0.366158	0.797124	0.106976	0.318371	0.988997	-0.0956249	0.404951	0.616794	-0.439228	1.66189285295548e-05	9.05166039230151e-05	-0.0602928	0.574613	0.795012	0.0446868	0.67754	0.999554	-0.197135	0.0640705	0.369703	-0.067711	0.528382	0.999977	0.0668429	0.533694	0.984053	0.00902991	0.933455	0.994748	-0.105203	0.326506	0.999994	-0.0685728	0.523134	0.998785	-0.178738	0.0937579	0.998651	-0.158002	0.139187	0.797371	-0.12361	0.248467	0.583017	-0.166623	0.120761	0.398399	-0.0933442	0.38703	0.810604	-0.0896302	0.40628	0.898408	-0.151269	0.159472	0.527248	-0.0848823	0.431691	0.999918	0.00810083	0.940289	0.995063	-0.108659	0.313588	0.999924	-0.0604951	0.575552	0.84858	0.0244684	0.820979	0.974694	0.0731445	0.498245	0.80043	-0.0704219	0.514414	0.675432	-0.111458	0.301207	0.610632	-0.406937	7.57481058701881e-05	0.000323285
ENSG00000224769	MUC20P1	0.0657567	0.540378	0.868261	0.0272818	0.799662	0.993513	-0.0504024	0.661217	0.807873	0.0118965	0.911895	0.93888	-0.0489376	0.648805	0.837253	0.168977	0.113422	0.927223	0.0561107	0.601478	0.876019	-0.159422	0.135624	0.999977	-0.0320975	0.765242	0.991579	0.0416549	0.699987	0.962459	-0.115581	0.28077	0.999994	-0.124888	0.243569	0.998785	-0.0749659	0.485044	0.998651	0.0559166	0.602738	0.929549	0.110756	0.301471	0.630266	-0.0906358	0.401013	0.68785	0.0261179	0.809133	0.958924	0.131405	0.222328	0.852608	0.14944	0.164636	0.533555	-0.196753	0.0661628	0.999918	-0.150637	0.161244	0.952817	-0.0586827	0.587068	0.999924	0.200415	0.0611757	0.459657	-0.0674168	0.532566	0.912809	-0.0952441	0.377397	0.734333	-0.000173885	0.998717	0.999429	0.16495	0.124592	0.413684	0.00137875	0.989769	0.993014
ENSG00000160219	GAB3	0.181878	0.0880388	0.645402	0.0320565	0.765534	0.992086	0.0234678	0.838398	0.918107	-0.111525	0.298107	0.399408	0.0573328	0.59357	0.805474	0.102498	0.339165	0.999554	-0.27044	0.0103708	0.14177	-0.0237129	0.825423	0.999977	-0.0696202	0.516792	0.984053	-0.0321079	0.76649	0.971345	-0.168128	0.115274	0.999994	0.00674964	0.949944	0.998785	0.0295523	0.783382	0.998651	0.0544926	0.61202	0.931179	0.097096	0.365363	0.679998	-0.171216	0.110716	0.384223	-0.0687291	0.5246	0.874866	0.0194899	0.856969	0.981915	-0.0644442	0.55083	0.822722	-0.276535	0.00910443	0.999918	-0.0172858	0.873001	0.986872	-0.100011	0.353873	0.999924	-0.035916	0.739729	0.915574	0.142896	0.184131	0.790756	0.12753	0.236383	0.654801	0.0554212	0.608051	0.748232	0.0160593	0.881944	0.957115	-0.0901217	0.400966	0.502064
ENSG00000196418	ZNF124	0.0285346	0.790668	0.944407	-0.199065	0.0614574	0.988997	0.166477	0.145189	0.346921	0.0853225	0.426611	0.530485	-0.0107981	0.920002	0.966675	-0.036358	0.735164	0.999554	-0.0656423	0.541085	0.85016	0.0890038	0.406857	0.999977	-0.0391888	0.715395	0.989404	0.0409019	0.705158	0.963534	-0.0524508	0.625436	0.999994	-0.0533788	0.619323	0.998785	-0.10791	0.31414	0.998651	-0.0524727	0.625291	0.934237	-0.115011	0.283162	0.614783	-0.115409	0.28429	0.594707	-0.0757512	0.483017	0.857513	-0.175302	0.102334	0.834231	-0.161855	0.13192	0.499658	0.0413299	0.702217	0.999918	0.0856089	0.427744	0.953977	-0.0593031	0.583114	0.999924	-0.201231	0.0601071	0.458247	-0.0353524	0.743671	0.959509	0.0657913	0.542516	0.824089	0.0712717	0.509338	0.671607	-0.184341	0.0855566	0.353008	0.0660912	0.538315	0.633932
ENSG00000235677	NPM1P26	-0.134414	0.209175	0.718732	-0.180937	0.0897226	0.988997	-0.259463	0.0217933	0.132466	0.311809	0.0029342	0.00815183	-0.331528	0.00150521	0.0397935	0.207304	0.0512615	0.82678	0.0183073	0.864787	0.964608	-0.0608232	0.571246	0.999977	-0.169995	0.111233	0.984053	-0.038287	0.72322	0.966616	0.0121791	0.90981	0.999994	0.0188873	0.860546	0.998785	0.00113785	0.991556	0.999337	0.176192	0.0986067	0.786587	0.209003	0.0493419	0.31066	0.0728246	0.500131	0.755791	0.0890188	0.409503	0.821453	0.171612	0.109881	0.834231	0.216282	0.0429784	0.372341	0.0835774	0.43883	0.999918	-0.0660848	0.540713	0.959664	0.0748729	0.48812	0.999924	0.153228	0.154075	0.567183	-0.0762203	0.480304	0.902494	-0.208572	0.0511628	0.570258	-0.150082	0.16281	0.332097	0.221564	0.0380236	0.259179	0.268972	0.0108106	0.0243979
ENSG00000152147	GEMIN6	0.0204184	0.849369	0.961865	-0.0126961	0.905999	0.995375	-0.0777334	0.498746	0.691103	-0.474348	2.65378649522141e-06	1.82507217979341e-05	0.187399	0.078655	0.301368	0.0222857	0.835778	0.999554	-0.168433	0.114606	0.481557	0.16142	0.130728	0.999977	0.0716434	0.504653	0.984053	-0.0950365	0.378442	0.89191	0.0123961	0.90821	0.999994	-0.134044	0.210441	0.998785	-0.0516923	0.630451	0.998651	-0.0664473	0.536124	0.916189	-0.148626	0.164515	0.490646	-0.191162	0.0744056	0.323794	-0.148514	0.167299	0.664786	-0.0741709	0.492219	0.916846	-0.176193	0.100574	0.457888	-0.030116	0.7806	0.999918	0.0821311	0.446819	0.954365	-0.110238	0.306565	0.999924	-0.123319	0.252346	0.653737	0.106657	0.322638	0.853589	-0.148009	0.168762	0.612252	-0.177246	0.0985237	0.248005	-0.179091	0.0950121	0.3675	-0.470208	3.3297613488692e-06	2.04785736401338e-05
ENSG00000114948	ADAM23	-0.181326	0.0890228	0.645402	-0.10553	0.324994	0.988997	-0.205971	0.0704254	0.235926	-0.25906	0.0142294	0.0316333	-0.0583936	0.586744	0.801479	0.115423	0.281433	0.999554	0.0203965	0.849529	0.961102	0.126473	0.237591	0.999977	0.0316462	0.76845	0.991579	0.150105	0.162746	0.783361	-0.0447996	0.676771	0.999994	-0.112651	0.293225	0.998785	-0.17167	0.107702	0.998651	-0.0733909	0.494289	0.904346	-0.151843	0.155467	0.476944	-0.246333	0.0206927	0.200391	-0.233897	0.0282862	0.510344	-0.118736	0.270542	0.866392	-0.211573	0.0478365	0.383601	0.0254731	0.813759	0.999918	0.150888	0.160537	0.952817	0.0682356	0.527589	0.999924	-0.122276	0.256412	0.657472	0.210448	0.0490628	0.696793	-0.113247	0.293466	0.688139	-0.158379	0.140536	0.304485	-0.157125	0.143746	0.440209	-0.239329	0.0238934	0.0483492
ENSG00000175928	LRRN1	-0.0367203	0.732624	0.93105	-0.0268394	0.802844	0.993725	-0.0100898	0.930135	0.966605	0.106724	0.319519	0.42202	-0.126131	0.238874	0.527939	0.00683306	0.949327	0.999554	-0.214488	0.0435473	0.309865	0.00329456	0.975555	0.999977	-0.0229515	0.830944	0.995635	0.180638	0.0921454	0.744881	-0.0993025	0.354516	0.999994	-0.130623	0.222422	0.998785	-0.133483	0.212376	0.998651	-0.14776	0.167014	0.807799	-0.0666961	0.534595	0.797808	-0.0587256	0.586794	0.812348	-0.0335964	0.755996	0.946564	-0.0348778	0.746996	0.968795	-0.0638054	0.554794	0.824632	-0.0116541	0.914181	0.999918	0.022243	0.837025	0.983911	-0.0328564	0.761208	0.999924	-0.0577118	0.59328	0.855101	-0.0471368	0.662762	0.938823	-0.178052	0.0969771	0.582479	-0.146082	0.17444	0.345756	-0.0601294	0.577867	0.808325	0.117072	0.274567	0.370134
ENSG00000230736	RP1-149A16.3	-0.0544913	0.612029	0.891631	-0.112154	0.295373	0.988997	-0.210294	0.0646013	0.225822	0.451834	8.80441815676036e-06	5.1878992967872e-05	-0.198211	0.0626018	0.267837	0.149277	0.162654	0.964426	0.0219713	0.838064	0.958412	-0.0169772	0.874528	0.999977	-0.188716	0.076539	0.984053	-0.0526811	0.625929	0.94931	0.0476762	0.657281	0.999994	0.0392554	0.714932	0.998785	0.0208413	0.846287	0.998651	0.150525	0.159127	0.802567	0.163636	0.125458	0.437453	0.0856243	0.427661	0.707145	0.0584012	0.588866	0.895981	0.104457	0.332776	0.884374	0.16267	0.129958	0.49604	0.0483152	0.654863	0.999918	-0.125994	0.242124	0.952817	-0.0202459	0.851482	0.999924	0.12134	0.260098	0.658923	-0.0331375	0.759226	0.964632	-0.0973078	0.3671	0.728497	-0.0643347	0.551508	0.705396	0.165144	0.124141	0.413262	0.446014	1.18422618726743e-05	6.28706559129529e-05
ENSG00000250971	RP11-696F12.1	-0.021032	0.844898	0.96153	-0.125244	0.242218	0.988997	-0.344414	0.00201693	0.0435781	0.0476473	0.657475	0.740189	-0.192709	0.0704024	0.284868	0.0377899	0.725142	0.999554	0.104684	0.328912	0.726275	0.019815	0.85377	0.999977	0.0362359	0.736021	0.990726	0.117082	0.277318	0.853274	0.0390578	0.716306	0.999994	0.139482	0.192351	0.998785	0.218104	0.040044	0.998651	0.232982	0.0280055	0.783719	0.280212	0.00782204	0.174225	0.144921	0.177927	0.473592	0.143612	0.181919	0.676849	0.202301	0.0587291	0.834231	0.207549	0.0523394	0.392086	0.113369	0.292946	0.999918	0.0486184	0.652836	0.964553	0.0882973	0.413324	0.999924	0.164599	0.125407	0.536544	0.00277988	0.979493	0.997883	-0.0291273	0.787631	0.930321	0.0331747	0.758964	0.853568	0.239025	0.0249092	0.223156	0.0516345	0.630834	0.716043
ENSG00000186281	GPAT2	-0.0357674	0.739312	0.932076	0.09848	0.358535	0.988997	-0.0126742	0.912304	0.958014	-0.241945	0.0223546	0.0467494	-0.00591911	0.956097	0.980847	-0.0521578	0.627371	0.999554	-0.210764	0.047416	0.321453	0.0705153	0.511404	0.999977	-0.0243835	0.820567	0.995026	-0.103433	0.337564	0.876121	0.104341	0.330506	0.999994	-0.00146606	0.989121	0.998945	-0.0423614	0.69346	0.998651	-0.0526859	0.623884	0.934005	-0.036655	0.733082	0.89844	-0.0342638	0.751304	0.895899	0.0101458	0.925254	0.984446	-0.112021	0.298759	0.876534	-0.0718816	0.505712	0.795463	0.0484924	0.653678	0.999918	-0.0438943	0.684689	0.96826	-0.0882533	0.413558	0.999924	0.143187	0.183228	0.59731	-0.0556438	0.606609	0.929799	-0.0597054	0.580557	0.844091	-0.163111	0.128907	0.289386	0.00687393	0.949319	0.98325	-0.207115	0.0514781	0.0929815
ENSG00000221818	EBF2	-0.0167022	0.876544	0.968304	0.098439	0.358737	0.988997	-0.032967	0.774469	0.878605	-0.515584	2.33505889291052e-07	2.2316598679787e-06	-0.109197	0.308369	0.596553	-0.0140967	0.895685	0.999554	0.0422635	0.694133	0.909531	0.100114	0.350576	0.999977	0.0901932	0.40059	0.984053	-0.119026	0.269363	0.848503	-0.044063	0.681797	0.999994	-0.199834	0.0604402	0.998785	-0.145605	0.173362	0.998651	-0.0709376	0.508871	0.908355	-0.158342	0.138328	0.455675	-0.283287	0.00748417	0.161735	-0.0998786	0.354516	0.792215	-0.0387568	0.719964	0.963949	-0.0686506	0.525075	0.806668	-0.0827848	0.443198	0.999918	-0.0198218	0.854559	0.985456	-0.121719	0.2586	0.999924	-0.131214	0.223007	0.634558	-0.0145335	0.893091	0.985829	-0.207815	0.0520319	0.570258	-0.294337	0.00537611	0.0633741	-0.129941	0.227568	0.541427	-0.537093	5.75449650153104e-08	6.096133106459e-07
ENSG00000182993	C12orf60	-0.117627	0.272282	0.751193	0.0105175	0.922074	0.996021	-0.0820019	0.475393	0.672351	-0.186315	0.0804322	0.137316	0.35946	0.000540984	0.0247091	0.00839083	0.937795	0.999554	0.0263593	0.806301	0.949413	0.216803	0.0412764	0.999977	0.0787498	0.463216	0.984053	-0.0479161	0.657534	0.955424	-0.0420373	0.69569	0.999994	-0.112209	0.295133	0.998785	-0.00379955	0.97181	0.998651	0.0105852	0.921574	0.987695	-0.112597	0.293459	0.622714	-0.123184	0.252868	0.563355	-0.127568	0.236242	0.718857	-0.0367141	0.734159	0.967575	-0.087001	0.420241	0.744465	-0.0546312	0.613183	0.999918	0.00888292	0.934536	0.994544	0.0401104	0.710609	0.999924	-0.106267	0.324422	0.704806	0.105752	0.326784	0.855228	-0.0705221	0.513814	0.810432	-0.0522916	0.628488	0.76409	-0.136631	0.204315	0.514591	-0.169248	0.112837	0.179748
ENSG00000266538	RP11-385D13.3	-0.15729	0.141	0.679954	-0.207041	0.051564	0.988997	-0.0252442	0.826349	0.911544	0.0883691	0.410224	0.51449	-0.273187	0.00958974	0.10005	0.0795859	0.458466	0.999554	0.190939	0.0730716	0.393562	0.0521024	0.627737	0.999977	-0.00414981	0.969213	0.998325	0.198745	0.0634104	0.727506	-0.0595574	0.579296	0.999994	0.0404788	0.706447	0.998785	0.0563677	0.599811	0.998651	0.0473378	0.659562	0.941062	-0.0417291	0.697812	0.884261	-0.0238698	0.825288	0.932089	-0.0499941	0.643673	0.915092	-0.012509	0.907913	0.988904	-0.038437	0.72218	0.903611	0.0411869	0.7032	0.999918	0.00688284	0.949253	0.996446	0.0510391	0.636747	0.999924	-0.0375768	0.728152	0.912152	0.117346	0.276227	0.83648	0.0369482	0.732527	0.908342	-0.122087	0.257152	0.437939	-0.0470479	0.66336	0.855061	0.0935515	0.383208	0.484537
ENSG00000213145	CRIP1	0.0378166	0.724956	0.9283	0.0502342	0.640139	0.989132	0.200826	0.0778975	0.248638	-0.270953	0.0102208	0.0238054	0.04346	0.685922	0.855696	-0.131382	0.219726	0.996211	0.0882616	0.410796	0.78298	0.121117	0.258209	0.999977	0.13671	0.201426	0.984053	-0.194543	0.0693273	0.733114	0.0792809	0.460195	0.999994	0.0088691	0.934257	0.998785	-0.0912277	0.395187	0.998651	-0.199769	0.0605262	0.783719	-0.287884	0.0062253	0.158536	-0.0306472	0.77683	0.908618	-0.109137	0.311448	0.768258	-0.111118	0.302697	0.876991	-0.0566836	0.59989	0.849474	-0.112785	0.295455	0.999918	-0.213669	0.0456212	0.952817	-0.130205	0.226614	0.999924	-0.0983644	0.361895	0.72813	0.0856696	0.427416	0.886709	0.129131	0.230504	0.650953	-0.0301757	0.780176	0.867716	-0.154576	0.150442	0.44786	-0.280841	0.00767876	0.0181819
ENSG00000224411	HSP90AA2P	0.0540491	0.614923	0.891631	-0.0579051	0.589883	0.989132	-0.115218	0.315137	0.537174	0.132792	0.214772	0.308069	-0.221112	0.0373124	0.203492	0.108168	0.31298	0.999554	-0.0855125	0.425579	0.790333	0.0137716	0.898077	0.999977	0.00763623	0.94338	0.997945	-0.0927474	0.390086	0.895227	0.0473901	0.659209	0.999994	0.0259047	0.809578	0.998785	0.0218634	0.838848	0.998651	0.0674293	0.530103	0.913908	0.189349	0.0755399	0.362139	0.0495139	0.646865	0.844653	0.0834444	0.439561	0.838114	0.1202	0.264636	0.865465	0.15338	0.153661	0.521291	0.114958	0.286187	0.999918	-0.043505	0.687339	0.968721	0.0776915	0.471846	0.999924	0.179936	0.0934373	0.501346	-0.0777141	0.471717	0.901132	-0.125049	0.245703	0.660208	-0.19013	0.0760136	0.215029	0.202951	0.0579055	0.303426	0.108011	0.313687	0.413022
ENSG00000243176	RP11-550I24.2	-0.00267352	0.980162	0.996545	-0.128095	0.231582	0.988997	-0.314082	0.00510477	0.0664927	0.111673	0.297464	0.398881	-0.0455111	0.67193	0.849031	0.193739	0.0688853	0.853792	0.0346	0.74753	0.929068	0.184604	0.0832998	0.999977	-0.158338	0.138337	0.984053	-0.0608259	0.573462	0.942871	-0.0202317	0.85073	0.999994	0.0363032	0.735549	0.998785	0.0485399	0.651473	0.998651	0.191418	0.0723423	0.784433	0.182886	0.0862617	0.38101	0.0335607	0.756246	0.898445	0.123719	0.2508	0.729758	0.163546	0.127875	0.834231	0.122517	0.255468	0.619206	0.014091	0.896328	0.999918	-0.00593752	0.956216	0.996689	0.0782042	0.468917	0.999924	0.132364	0.218941	0.630969	-0.0885039	0.412227	0.884035	-0.122961	0.253737	0.665268	-0.0666738	0.537102	0.69402	0.162221	0.131036	0.421968	0.104781	0.328461	0.428086
ENSG00000180875	GREM2	0.156946	0.141884	0.6817	-0.0241608	0.822179	0.994393	-0.0187933	0.870272	0.934983	-0.0772502	0.471802	0.573751	0.0835934	0.436077	0.702736	-0.0413577	0.700373	0.999554	0.157152	0.141355	0.522942	0.0790794	0.46134	0.999977	-0.043293	0.687065	0.988789	0.222553	0.0371514	0.683349	-0.112363	0.29447	0.999994	0.0893663	0.404941	0.998785	0.13852	0.195468	0.998651	-0.0389762	0.716874	0.952525	0.0688337	0.521551	0.789824	0.0301676	0.780234	0.909697	-0.0446743	0.67939	0.926314	-0.00695466	0.948725	0.994367	0.0352147	0.744636	0.913749	0.111112	0.302722	0.999918	0.211944	0.0474384	0.952817	0.036373	0.736538	0.999924	0.0887816	0.410757	0.759371	0.138351	0.198622	0.79639	0.0146558	0.892196	0.963514	0.017169	0.873852	0.928067	0.0472733	0.661845	0.85424	-0.00962377	0.928677	0.950421
ENSG00000173641	HSPB7	0.0265574	0.804875	0.948605	0.0765286	0.475964	0.989086	0.104885	0.360775	0.579995	-0.0745712	0.487352	0.588705	-0.133899	0.21094	0.49516	-0.0518867	0.629164	0.999554	-0.220465	0.037887	0.289064	-0.049286	0.646472	0.999977	0.0527565	0.623419	0.988727	-0.145583	0.175934	0.796347	0.0242367	0.82163	0.999994	-0.0014745	0.989058	0.998945	-0.0868887	0.41814	0.998651	0.0444272	0.67931	0.944585	0.183873	0.084551	0.377504	-0.0714058	0.50854	0.7612	-0.0237421	0.826208	0.962481	0.0348044	0.74751	0.968795	0.141433	0.188709	0.558982	-0.0125739	0.907437	0.999918	-0.0573916	0.595335	0.963255	0.0367149	0.734153	0.999924	0.234527	0.0278514	0.398256	-0.0290216	0.788383	0.968659	-0.126527	0.240122	0.656358	-0.144462	0.17932	0.351532	0.204164	0.0563917	0.300845	-0.0563253	0.600086	0.689572
ENSG00000268049	CTD-2619J13.9	0.0825933	0.441605	0.828337	0.0461284	0.66774	0.990089	0.0985828	0.390508	0.604471	-0.388599	0.000167721	0.000678121	0.188559	0.0767895	0.297955	-0.058782	0.584253	0.999554	-0.0163696	0.878984	0.969576	0.265052	0.0120656	0.999977	0.0210573	0.844714	0.995635	-0.115627	0.283375	0.855292	0.0198021	0.853865	0.999994	-0.231188	0.0292716	0.998785	-0.151309	0.156941	0.998651	-0.244921	0.020708	0.783719	-0.335473	0.00131003	0.110799	-0.264902	0.0126243	0.177214	-0.261204	0.013967	0.478955	-0.277564	0.00883921	0.834231	-0.360357	0.00056318	0.212073	-0.117981	0.273621	0.999918	-0.0522166	0.628982	0.963402	-0.147857	0.169206	0.999924	-0.257328	0.0155058	0.357498	0.133378	0.2154	0.805488	0.15531	0.148488	0.603457	-0.0462741	0.66857	0.792246	-0.347232	0.000918007	0.0823837	-0.423885	3.48322166165982e-05	0.000162858
ENSG00000143450	OAZ3	-0.0403905	0.707058	0.922343	-0.00846139	0.937273	0.996021	0.00904273	0.93737	0.969909	0.377543	0.000264965	0.00101091	0.188693	0.0765756	0.297513	0.0915167	0.393685	0.999554	0.0389884	0.716788	0.918036	0.0168589	0.875395	0.999977	0.0724277	0.499988	0.984053	0.130421	0.22584	0.826531	0.0483376	0.652831	0.999994	0.131628	0.218855	0.998785	0.0936661	0.382623	0.998651	0.0659206	0.539367	0.916451	0.116892	0.275313	0.607428	0.18658	0.0817598	0.338526	0.0888346	0.410476	0.821498	0.0789021	0.464948	0.910895	0.151143	0.159823	0.527462	-0.135565	0.207904	0.999918	-0.265639	0.0123703	0.952817	0.0201845	0.851928	0.999924	0.188775	0.0781674	0.484732	-0.024236	0.822651	0.975198	0.0730613	0.498735	0.80067	0.108478	0.3144	0.498079	0.180203	0.092944	0.364592	0.378513	0.000254707	0.000937289
ENSG00000272070	AC005618.6	-0.173694	0.103554	0.651365	-0.0813691	0.448427	0.98901	0.0353572	0.758599	0.868653	-0.395049	0.000127487	0.000537594	0.127831	0.232551	0.520543	0.0500606	0.641297	0.999554	0.0253078	0.813886	0.951128	0.0895177	0.404142	0.999977	0.138115	0.196791	0.984053	0.189568	0.0769007	0.738407	-0.113809	0.28826	0.999994	-0.123352	0.249463	0.998785	-0.047846	0.656137	0.998651	-0.178963	0.0933379	0.786377	-0.214683	0.043352	0.298075	-0.177073	0.098859	0.366347	-0.259627	0.0145763	0.478955	-0.170428	0.112391	0.834231	-0.159603	0.137454	0.504735	-0.148199	0.16821	0.999918	-0.113012	0.294476	0.952817	-0.111519	0.300941	0.999924	-0.136152	0.205923	0.620843	0.209866	0.0497062	0.698541	0.0281883	0.794323	0.931465	-0.178929	0.0953174	0.243245	-0.20671	0.0533214	0.293571	-0.396888	0.00011777	0.000474593
ENSG00000261879	RP11-333E1.1	-0.0122374	0.909381	0.978465	0.0274754	0.79827	0.993513	-0.116175	0.31111	0.532973	-0.230476	0.0297869	0.0594366	0.0157168	0.883775	0.950493	-0.20374	0.0554869	0.834889	-0.113269	0.290566	0.692421	0.0133885	0.900898	0.999977	0.18934	0.0755533	0.984053	0.135837	0.206982	0.813925	0.108604	0.311019	0.999994	0.0557315	0.603941	0.998785	0.11748	0.272888	0.998651	0.0303369	0.777777	0.960399	-0.0332179	0.757297	0.908771	0.0535974	0.619926	0.83052	0.0638789	0.554337	0.88461	0.0625827	0.562419	0.936929	0.0217562	0.840544	0.951051	0.193468	0.0709108	0.999918	0.22553	0.0346253	0.952817	0.123887	0.250151	0.999924	-0.0696637	0.518964	0.821232	0.0232738	0.829584	0.976306	0.0205679	0.849148	0.949981	-0.00889485	0.934448	0.964847	-0.031642	0.769784	0.907216	-0.246313	0.0199738	0.0415078
ENSG00000111199	TRPV4	-0.0546611	0.610919	0.891631	0.136687	0.201505	0.988997	-0.116382	0.31024	0.532243	0.0460903	0.667999	0.748956	-0.217106	0.0409868	0.213353	0.0718044	0.503694	0.999554	-0.415945	5.03843422476891e-05	0.00526072	-0.044559	0.678411	0.999977	-0.0976464	0.362638	0.984053	-0.0656727	0.543245	0.938698	-0.00707028	0.94757	0.999994	2.9334400556631e-06	0.999978	0.999996	-0.0929358	0.38636	0.998651	0.00251439	0.981343	0.997274	0.154872	0.147293	0.465529	0.0856885	0.427314	0.707059	0.159379	0.138014	0.637631	0.125114	0.245455	0.859	0.133129	0.216267	0.583728	0.0734326	0.49655	0.999918	-0.0297641	0.783101	0.979651	-0.018929	0.861043	0.999924	0.0743728	0.491039	0.805756	-0.219167	0.0402096	0.680123	-0.273289	0.00998745	0.570258	-0.258255	0.015125	0.0948958	0.15109	0.159972	0.460199	0.0443328	0.679954	0.756855
ENSG00000137672	TRPC6	-0.0901128	0.401012	0.808503	0.0485372	0.651491	0.989132	0.197989	0.08228	0.255701	-0.169983	0.111258	0.179891	-0.11309	0.291334	0.579993	-0.0600918	0.575891	0.999554	-0.20975	0.0485176	0.325296	0.0477218	0.656974	0.999977	0.0919269	0.391559	0.984053	-0.0341865	0.751847	0.969188	-0.0201666	0.851205	0.999994	-0.125517	0.241187	0.998785	-0.135148	0.206675	0.998651	-0.126801	0.236369	0.828412	-0.197437	0.0636548	0.338891	-0.215706	0.0435495	0.257934	-0.115611	0.28344	0.751797	-0.170725	0.111757	0.834231	-0.104276	0.333619	0.685789	-0.0439271	0.684465	0.999918	0.0272885	0.800751	0.980374	-0.200333	0.0612846	0.999924	-0.229853	0.0312158	0.403381	-0.00926906	0.931697	0.990908	-0.11684	0.278317	0.678701	-0.103834	0.335684	0.51912	-0.196622	0.0663467	0.319465	-0.162383	0.128417	0.199838
ENSG00000259353	RP11-30K9.5	-0.0470556	0.661467	0.907017	0.0242802	0.821315	0.994393	0.0523074	0.649239	0.800336	-0.251912	0.0172432	0.0373555	-0.0509196	0.635578	0.830382	-0.00743353	0.94488	0.999554	0.042727	0.690948	0.908712	-0.128168	0.231311	0.999977	0.141724	0.185232	0.984053	0.164695	0.125182	0.765434	0.0109245	0.919069	0.999994	-0.00113706	0.991562	0.998945	0.10856	0.311218	0.998651	-0.0194317	0.856569	0.974411	0.115865	0.279579	0.610683	-0.0538904	0.618011	0.829556	-0.0457858	0.671865	0.9234	0.0127148	0.906405	0.988904	0.125267	0.244871	0.609716	-0.0645251	0.550329	0.999918	-0.0893452	0.40778	0.952834	0.0685398	0.525746	0.999924	0.163757	0.127377	0.538179	0.0996917	0.355422	0.866057	-0.00496306	0.963396	0.988052	-0.0595737	0.581394	0.729117	0.138763	0.197277	0.506326	-0.229892	0.0302154	0.0591905
ENSG00000267470	ZNF571-AS1	-0.217292	0.0408097	0.558874	-0.130967	0.221197	0.988997	-0.261887	0.0205495	0.129043	-0.104253	0.330919	0.434445	-0.158414	0.138147	0.400698	0.136331	0.202693	0.985712	0.210247	0.0479745	0.323552	-0.0492057	0.647009	0.999977	-0.0305923	0.775955	0.991579	0.0665473	0.537877	0.938435	-0.0628883	0.558225	0.999994	0.0628689	0.558347	0.998785	0.078041	0.467263	0.998651	0.187285	0.0788401	0.784433	-0.0124142	0.908077	0.968824	0.0114781	0.915473	0.96906	-0.0149742	0.889869	0.975282	0.198181	0.0641807	0.834231	0.100121	0.353341	0.699954	0.00515296	0.961997	0.999918	-0.0273048	0.800634	0.980374	0.137793	0.200457	0.999924	0.024655	0.819637	0.946043	0.094108	0.38314	0.874531	-0.121453	0.259648	0.66876	-0.169426	0.11455	0.270364	0.0389251	0.718798	0.883719	-0.148958	0.163563	0.243287
ENSG00000267508	ZNF285	-0.0227401	0.832478	0.957465	0.00844902	0.937365	0.996021	-0.173389	0.128982	0.324917	-0.438529	1.72023936508836e-05	9.33280318905565e-05	0.163386	0.126044	0.383545	0.0883791	0.410171	0.999554	-0.0607929	0.571438	0.864617	0.171746	0.107545	0.999977	-0.032457	0.76269	0.991579	-0.0194766	0.857065	0.987319	-0.00374427	0.97222	0.999994	-0.180666	0.090213	0.998785	-0.0529984	0.621826	0.998651	0.0168893	0.875172	0.975874	-0.160795	0.132246	0.446461	-0.27563	0.00934341	0.166432	-0.234204	0.0280739	0.510344	-0.107743	0.31771	0.879632	-0.260402	0.014274	0.295379	0.0228539	0.832613	0.999918	0.22439	0.0355754	0.952817	0.000694541	0.994876	0.999924	-0.238608	0.0251702	0.392335	0.189144	0.0775764	0.722405	-0.134335	0.212096	0.639448	-0.180669	0.0920873	0.238867	-0.263993	0.0129432	0.180382	-0.467546	3.84706703338011e-06	2.33290809374837e-05
ENSG00000180834	MAP6D1	0.199218	0.0612538	0.606563	0.157464	0.140556	0.988997	0.399596	0.00028965	0.0204981	-0.0803571	0.454109	0.55712	0.157026	0.141678	0.405691	-0.199414	0.0609938	0.841071	-0.121295	0.257507	0.660327	-0.0513902	0.632453	0.999977	0.0937446	0.382222	0.984053	0.0510372	0.63676	0.952001	-0.00542656	0.959747	0.999994	0.0242358	0.821636	0.998785	0.0409658	0.703079	0.998651	-0.108903	0.30968	0.853257	-0.0694095	0.518065	0.787599	0.0594148	0.582404	0.809536	0.0106982	0.921197	0.982894	-0.0895643	0.406627	0.898408	-0.0860219	0.425511	0.747203	-0.0340808	0.75259	0.999918	0.079368	0.462307	0.955317	-0.0271044	0.802067	0.999924	-0.0124524	0.908327	0.975868	0.0142613	0.895082	0.986057	0.139543	0.194744	0.627818	0.202086	0.0590042	0.186942	-0.0661768	0.540148	0.786093	-0.0458189	0.66984	0.748554
ENSG00000157570	TSPAN18	-0.112128	0.295484	0.763992	-0.029791	0.781675	0.993513	-0.29579	0.0085565	0.0862383	-0.399655	0.00010444	0.000451667	-0.0102064	0.924372	0.968576	-0.0175086	0.870634	0.999554	0.0119484	0.911512	0.978178	0.000243125	0.998196	0.999977	0.097811	0.361825	0.984053	-0.0321328	0.766314	0.971303	0.0454321	0.672467	0.999994	0.00023271	0.998273	0.999186	0.0203297	0.850016	0.998651	0.00038364	0.997153	0.999697	-0.107648	0.315323	0.644305	-0.147011	0.171687	0.467234	-0.126985	0.238409	0.720764	-0.00552065	0.959287	0.995557	-0.0529452	0.624196	0.863492	-0.0639401	0.553957	0.999918	-0.0061225	0.954853	0.996689	-0.0711018	0.510351	0.999924	0.00250155	0.981546	0.995829	0.154746	0.149987	0.766666	-0.0311772	0.773074	0.924613	-0.129633	0.228681	0.407533	-0.0663117	0.53932	0.785822	-0.39929	0.000106117	0.00043462
ENSG00000092529	CAPN3	-0.150161	0.16015	0.68804	-0.110051	0.30458	0.988997	-0.300424	0.00752942	0.0809416	-0.234195	0.0271762	0.0550831	-0.317554	0.00242661	0.0505272	0.118332	0.269401	0.999554	-0.0256754	0.811233	0.951128	-0.0594544	0.579954	0.999977	0.14133	0.186467	0.984053	0.133516	0.214921	0.821292	-0.044797	0.676789	0.999994	0.0410948	0.702188	0.998785	-0.00273056	0.979739	0.998651	0.0837239	0.435358	0.890752	0.159529	0.135358	0.451774	-0.0352059	0.744697	0.893347	-0.000176651	0.998697	0.999549	0.0711898	0.509827	0.920519	0.129752	0.228252	0.595456	0.0617041	0.567929	0.999918	-0.00516894	0.961879	0.996689	-0.0130619	0.903862	0.999924	0.0894342	0.407312	0.756961	0.0286509	0.791024	0.969717	-0.185968	0.082784	0.576832	-0.228779	0.0320349	0.134487	0.141659	0.187995	0.49567	-0.25558	0.0156341	0.0335446
ENSG00000271916	RP11-884K10.6	-0.156749	0.142391	0.681765	-0.114722	0.284383	0.988997	-0.304729	0.00667407	0.076577	-0.187259	0.0788836	0.135183	-0.402233	9.32928590917648e-05	0.0105901	0.230684	0.0296355	0.821712	0.0468185	0.663069	0.898917	-0.100966	0.346471	0.999977	0.0793538	0.459782	0.984053	0.0759929	0.481618	0.926191	-0.0146592	0.891547	0.999994	0.117011	0.27482	0.998785	0.0719941	0.502565	0.998651	0.228388	0.0313431	0.783719	0.212826	0.0452395	0.302206	-0.0298555	0.782451	0.910853	0.0221076	0.838004	0.964711	0.217763	0.0415383	0.834231	0.19613	0.067043	0.413284	0.0371091	0.731407	0.999918	-0.0454016	0.674462	0.967183	0.125384	0.244429	0.999924	0.167228	0.119401	0.530545	0.0703691	0.51473	0.910608	-0.231728	0.029827	0.570258	-0.278568	0.00858685	0.0747753	0.223608	0.0362391	0.254641	-0.2095	0.0487922	0.088793
ENSG00000047648	ARHGAP6	-0.0208995	0.845863	0.961676	0.0117192	0.913203	0.995375	-0.113226	0.323632	0.545354	-0.485504	1.41824198740537e-06	1.05953115942392e-05	-0.195205	0.0667722	0.277502	-0.00455879	0.96618	0.999554	-0.178457	0.0942838	0.440429	0.041405	0.700047	0.999977	0.176941	0.0971606	0.984053	-0.181222	0.0910806	0.744881	-0.0673421	0.530636	0.999994	-0.232014	0.0286824	0.998785	-0.302263	0.00399072	0.998651	-0.210285	0.0479337	0.783719	-0.142627	0.182416	0.510097	-0.316341	0.00267663	0.140277	-0.176361	0.100244	0.597402	-0.152755	0.155364	0.834231	-0.166187	0.121751	0.486174	-0.0925009	0.391352	0.999918	-0.0437834	0.685443	0.968311	-0.241223	0.0235702	0.999924	-0.136828	0.203658	0.617523	-0.0240381	0.824076	0.975714	-0.226528	0.0338117	0.570258	-0.358706	0.000599584	0.0372738	-0.151209	0.159638	0.459771	-0.518093	1.99292202296419e-07	1.77168958295534e-06
ENSG00000203780	FANK1	0.0930092	0.385984	0.804284	0.0307096	0.775119	0.993513	0.0441197	0.701312	0.833394	0.140659	0.18859	0.277228	-0.0345458	0.747912	0.889085	0.000630862	0.995319	0.999901	-0.282742	0.00725977	0.115437	0.0807429	0.451938	0.999977	0.0556011	0.60479	0.988727	0.0409693	0.704695	0.963519	-0.0196734	0.854804	0.999994	0.0117501	0.912975	0.998785	0.010715	0.920615	0.998651	0.040198	0.708391	0.950723	0.156887	0.142036	0.459452	0.0919092	0.394402	0.68394	0.016426	0.879269	0.974748	0.0513516	0.634683	0.950343	0.123927	0.249995	0.614813	-0.0425451	0.693891	0.999918	0.028106	0.79491	0.979651	0.0701944	0.515777	0.999924	0.0950289	0.378481	0.738781	-0.0366748	0.734433	0.956652	-0.0236015	0.827222	0.94372	0.1161	0.281395	0.464401	0.122302	0.25631	0.569073	0.163439	0.12592	0.196792
ENSG00000275450	PTGER4P2-CDK2AP2P2	-0.178673	0.0938796	0.648277	-0.0339044	0.752441	0.992086	0.0804713	0.483699	0.679148	0.18109	0.0894469	0.150047	0.288905	0.00603625	0.0796892	0.0635341	0.554183	0.999554	0.131554	0.219115	0.619059	0.168	0.115554	0.999977	-0.0249378	0.816559	0.993745	-0.040346	0.708985	0.963836	0.0289188	0.787915	0.999994	0.0533767	0.619337	0.998785	0.0594265	0.580132	0.998651	0.0094098	0.930259	0.988784	-0.0890341	0.406696	0.713287	0.0778262	0.471076	0.736562	-0.0408583	0.705459	0.934347	-0.048456	0.653921	0.953298	0.0144941	0.893379	0.970077	-0.114055	0.290014	0.999918	-0.27877	0.00853702	0.952817	-0.0252097	0.81565	0.999924	0.0423078	0.695514	0.900073	0.0773107	0.474028	0.901338	0.091976	0.394057	0.743508	0.0208526	0.847085	0.910825	-0.0201664	0.852059	0.946216	0.177805	0.0955128	0.156735
ENSG00000275120	RP11-182J1.18	0.160781	0.132278	0.676065	0.0707375	0.51007	0.989132	0.366544	0.000964631	0.0333945	0.0914971	0.393787	0.498578	0.102912	0.337206	0.622364	-0.0773576	0.471184	0.999554	-0.0767535	0.474664	0.818691	-0.111647	0.297575	0.999977	0.0293853	0.784576	0.991579	0.0172402	0.873332	0.989789	-0.0665043	0.535773	0.999994	-0.0922785	0.389743	0.998785	-0.049826	0.642862	0.998651	-0.0380485	0.723337	0.953015	-0.0431288	0.688191	0.880109	-0.0526728	0.625984	0.832796	0.0546661	0.612955	0.90396	-0.0337602	0.754843	0.969462	-0.0855225	0.428213	0.748662	0.079772	0.460024	0.999918	0.23268	0.0291424	0.952817	0.0131237	0.903409	0.999924	-0.117893	0.273981	0.66844	-0.124325	0.248467	0.824821	0.0820902	0.447046	0.773087	0.147645	0.169826	0.34034	-0.0873079	0.418598	0.706296	0.103107	0.336287	0.436318
ENSG00000180855	ZNF443	-0.0244737	0.819915	0.95409	0.0384157	0.720776	0.991469	-0.223354	0.0493372	0.196335	-0.0281385	0.793508	0.849575	-0.161592	0.130313	0.389107	0.0468659	0.662748	0.999554	-0.0423018	0.69387	0.909531	-0.1325	0.215793	0.999977	-0.0235616	0.826519	0.995268	0.184561	0.0851771	0.739467	-0.0202745	0.850419	0.999994	-0.0501874	0.640451	0.998785	-0.0158189	0.883025	0.998651	0.0258677	0.809845	0.965946	-0.0414154	0.699975	0.88533	-0.0154071	0.886706	0.956952	0.0194206	0.857472	0.968522	0.0358351	0.740295	0.967575	-0.0300203	0.78128	0.929189	0.119771	0.266357	0.999918	0.174973	0.102991	0.952817	0.0803273	0.456897	0.999924	-0.115317	0.284675	0.676444	-0.0385579	0.721342	0.952167	-0.0216186	0.84154	0.947307	-0.0640832	0.553068	0.706914	-0.0801457	0.457919	0.732318	-0.0281044	0.793753	0.849135
ENSG00000261098	RP11-819C21.1	-0.0935619	0.383154	0.802974	-0.153611	0.150654	0.988997	0.0788331	0.492673	0.686574	0.0501194	0.640904	0.72613	-0.140056	0.190512	0.470034	-0.0231088	0.829803	0.999554	-0.0965678	0.367989	0.756437	0.0934612	0.383669	0.999977	0.0339859	0.751865	0.991579	0.170659	0.111898	0.758586	0.0958514	0.37157	0.999994	0.0551626	0.607645	0.998785	0.0443201	0.680041	0.998651	0.029214	0.785801	0.961117	-0.114355	0.285938	0.617118	0.00738181	0.94558	0.980378	-0.00328223	0.975788	0.994011	-0.0313481	0.771864	0.971138	-0.143328	0.182795	0.552919	0.228618	0.0321598	0.999918	0.134961	0.209954	0.952817	-0.0195999	0.85617	0.999924	-0.252848	0.0174649	0.361397	0.0243124	0.822102	0.975124	-0.126015	0.242044	0.657259	-0.286199	0.00686767	0.0696142	-0.182175	0.0893631	0.360296	0.00926079	0.931361	0.952433
ENSG00000255435	RP11-770J1.3	-0.0912004	0.395329	0.806564	-0.0164754	0.878208	0.995122	0.0934293	0.415871	0.624946	0.0643832	0.548889	0.644807	-0.0901607	0.400761	0.675433	-0.169363	0.112589	0.927223	-0.0104299	0.922721	0.981345	-0.237791	0.0248392	0.999977	0.113262	0.290599	0.984053	0.151538	0.158722	0.781575	0.227578	0.0319656	0.999994	0.232252	0.0285147	0.998785	0.226996	0.0324187	0.998651	0.145631	0.173282	0.809937	0.173883	0.103174	0.405026	0.232538	0.0292437	0.22264	0.226348	0.0339571	0.519509	0.213647	0.0456439	0.834231	0.293177	0.0055694	0.246788	0.247932	0.0198569	0.999918	-0.0118168	0.912988	0.990233	0.140553	0.191504	0.999924	0.193996	0.0701303	0.473744	-0.0779234	0.47052	0.900831	-0.0413799	0.701874	0.895352	-0.033114	0.759392	0.853864	0.24576	0.0209997	0.210869	0.0588636	0.583731	0.675066
ENSG00000163357	DCST1	0.124733	0.24416	0.734103	-0.0968957	0.366357	0.988997	0.150464	0.18854	0.401963	0.410504	6.4545543703165e-05	0.00029528	0.0927476	0.387327	0.665186	0.0393497	0.714277	0.999554	0.0228728	0.831515	0.956684	0.0723808	0.500266	0.999977	-0.0520374	0.628167	0.988727	0.0612388	0.570857	0.942871	-0.13775	0.197986	0.999994	0.0775643	0.469996	0.998785	-0.0146423	0.891671	0.998651	-0.00678686	0.949669	0.991777	0.114146	0.286825	0.617861	0.120021	0.265351	0.57638	0.0752953	0.485663	0.858732	0.0730467	0.498822	0.91845	0.138539	0.198009	0.566836	-0.0489131	0.650868	0.999918	-0.0238064	0.825745	0.982538	0.128501	0.232805	0.999924	0.149091	0.165637	0.578715	-0.0567305	0.599588	0.928892	0.019261	0.858631	0.953129	0.0593494	0.58282	0.729876	0.15849	0.140252	0.434951	0.402607	9.17720252704424e-05	0.000382954
ENSG00000233762	AC007969.5	0.235286	0.0264483	0.525581	0.186219	0.0805903	0.988997	0.331635	0.00301642	0.0516541	0.18053	0.0904584	0.151353	0.109491	0.307061	0.595462	-0.135834	0.204359	0.986335	-0.198965	0.0615901	0.362762	0.0197789	0.854034	0.999977	-0.0129014	0.904486	0.997029	-0.149625	0.16411	0.784214	0.166993	0.117783	0.999994	0.103187	0.33591	0.998785	0.0952642	0.374521	0.998651	0.0358035	0.739058	0.955432	0.101148	0.345599	0.664925	0.196268	0.0668478	0.309629	0.176367	0.100234	0.597402	0.0490552	0.649921	0.952821	0.0659688	0.541425	0.816024	0.0845633	0.43343	0.999918	0.0132113	0.902767	0.988802	0.0988929	0.359309	0.999924	0.0968061	0.369587	0.733464	-0.145691	0.175609	0.786749	0.0673873	0.532746	0.819484	0.203046	0.0577851	0.184994	0.0998025	0.354884	0.654238	0.206363	0.0523502	0.0943029
ENSG00000077092	RARB	-0.207219	0.0513592	0.588386	-0.0850944	0.427853	0.98901	-0.237122	0.0365904	0.170426	-0.50961	3.38783673337062e-07	3.07939410548314e-06	0.0267779	0.803287	0.916193	-0.0153765	0.886275	0.999554	-0.110283	0.303552	0.706018	0.165213	0.121807	0.999977	-0.0603761	0.574083	0.986599	0.0615594	0.568839	0.942495	0.00521647	0.961304	0.999994	-0.00146541	0.989126	0.998945	0.0779987	0.467505	0.998651	-0.076519	0.476019	0.900004	-0.114642	0.284719	0.616034	-0.138898	0.196838	0.49806	-0.076292	0.47989	0.856452	-0.0345745	0.749123	0.96891	-0.0719484	0.505315	0.795397	-0.0255432	0.813255	0.999918	0.0493727	0.647805	0.964553	-0.0843233	0.434741	0.999924	-0.137322	0.202016	0.615422	0.106334	0.324114	0.854134	-0.144576	0.178972	0.619445	-0.285582	0.00699442	0.0699373	-0.135834	0.206996	0.517079	-0.528666	1.00773731803727e-07	9.86217433635159e-07
ENSG00000260751	CTD-2196E14.6	-0.159074	0.136491	0.679059	0.00698084	0.948232	0.996021	0.166864	0.144244	0.345776	0.212981	0.0450793	0.0842771	-0.0951963	0.374863	0.655521	-0.0420389	0.695679	0.999554	0.0747624	0.486234	0.824131	-0.18454	0.0834094	0.999977	0.0458001	0.669967	0.988727	0.196913	0.0659381	0.730172	-0.0773162	0.471422	0.999994	0.07718	0.472206	0.998785	0.091073	0.395992	0.998651	0.0697211	0.516184	0.909261	0.0301933	0.778802	0.918758	-0.00261766	0.980689	0.992713	-0.0888249	0.410527	0.821498	-0.0316429	0.769778	0.970937	0.000279575	0.997937	0.999523	-0.136913	0.203375	0.999918	-0.217874	0.0414315	0.952817	-0.0368124	0.733474	0.999924	0.0116617	0.914126	0.977478	0.172206	0.108637	0.747437	0.138264	0.198911	0.631645	0.0169278	0.87561	0.928776	0.0197993	0.854723	0.947051	0.172722	0.10553	0.170048
ENSG00000243417	RP11-555K12.1	0.143831	0.178715	0.702221	0.12479	0.243944	0.988997	0.223526	0.0491577	0.195859	0.300333	0.00424152	0.0111651	0.261224	0.0134121	0.119421	-0.110689	0.301764	0.999554	0.095516	0.373254	0.759307	0.033217	0.757303	0.999977	0.0368549	0.731682	0.990182	-0.118624	0.270996	0.849659	0.082365	0.442873	0.999994	0.223698	0.0350905	0.998785	0.192039	0.0714031	0.998651	0.19528	0.0666647	0.784433	0.135437	0.205695	0.537178	0.292011	0.00576992	0.156989	0.11361	0.291914	0.757455	0.167634	0.118492	0.834231	0.176228	0.100505	0.457888	-0.0439253	0.684478	0.999918	-0.132374	0.218905	0.952817	0.207234	0.052707	0.999924	0.263548	0.0131024	0.347573	0.0260877	0.809349	0.973886	0.241103	0.0236419	0.570258	0.336379	0.00135383	0.0421838	0.212421	0.0469295	0.279375	0.347499	0.000848159	0.00268474
ENSG00000276853	RP11-305O6.4	0.126857	0.236158	0.731067	-0.0440248	0.682058	0.990089	0.160798	0.159613	0.366046	0.336503	0.00126297	0.00393139	-0.0272526	0.799872	0.914654	-0.0595922	0.579074	0.999554	0.140044	0.190551	0.589347	0.111076	0.300067	0.999977	-0.0744969	0.487787	0.984053	-0.252633	0.0175644	0.621965	-0.125531	0.241135	0.999994	-0.000564657	0.99581	0.998945	-0.02078	0.846734	0.998651	-0.059897	0.577131	0.924373	0.058693	0.584824	0.827912	-0.070574	0.513503	0.764402	-0.0654882	0.544381	0.882436	-0.115517	0.283837	0.871566	0.00649709	0.952094	0.986693	-0.107293	0.319744	0.999918	-0.104087	0.334504	0.952817	-0.100131	0.353293	0.999924	0.0210388	0.845737	0.954259	0.0130871	0.903677	0.98631	0.178181	0.0967319	0.581638	0.153859	0.152366	0.319152	0.0207129	0.848098	0.944373	0.312282	0.00288902	0.007766
ENSG00000205683	DPF3	-0.0514913	0.631783	0.897016	-0.010296	0.92371	0.996021	0.167157	0.14353	0.344676	-0.113608	0.289117	0.390253	0.00865071	0.935873	0.9725	-0.0202555	0.850557	0.999554	-0.171409	0.108248	0.469156	0.0737119	0.492397	0.999977	-0.0522113	0.627018	0.988727	-0.0868085	0.421275	0.904918	-0.179667	0.0920353	0.999994	-0.229186	0.0307407	0.998785	-0.252933	0.0167814	0.998651	-0.189977	0.0745573	0.784433	-0.309966	0.00311605	0.135987	-0.35607	0.000662159	0.133835	-0.242768	0.0226663	0.50887	-0.284778	0.00716282	0.834231	-0.266501	0.0120791	0.288725	-0.0759089	0.482105	0.999918	0.0103395	0.923831	0.993324	-0.208062	0.0517467	0.999924	-0.348699	0.000870127	0.271146	0.074877	0.488096	0.904818	-0.247872	0.0198877	0.570258	-0.369387	0.000397501	0.0359153	-0.345939	0.000962204	0.0827257	-0.191006	0.0729694	0.12478
ENSG00000267454	ZNF582-AS1	0.154725	0.147682	0.686708	0.121082	0.258351	0.988997	0.119685	0.296616	0.519434	-0.122477	0.252864	0.350529	0.0850172	0.428274	0.696884	-0.0832175	0.43815	0.999554	-0.0453355	0.673123	0.903141	0.0104826	0.922332	0.999977	0.00927204	0.931278	0.997945	-0.189224	0.0774481	0.738407	0.129738	0.2256	0.999994	0.0474618	0.658726	0.998785	0.0153382	0.886557	0.998651	0.162399	0.12838	0.796139	-0.0235939	0.826285	0.937341	0.0297421	0.783257	0.91118	0.0927732	0.389953	0.811457	0.0742153	0.49196	0.916846	-0.0614236	0.569694	0.831639	0.136827	0.203661	0.999918	0.150071	0.16284	0.952817	0.0720546	0.504685	0.999924	0.0288714	0.789453	0.936104	-0.0674425	0.53241	0.912791	-0.0848997	0.431596	0.766752	0.0210656	0.845542	0.910059	-0.0210512	0.845647	0.943271	-0.107012	0.318206	0.417677
ENSG00000258315	C17orf49	0.237928	0.0247536	0.518299	0.233453	0.0276812	0.988997	0.23894	0.0351337	0.167046	0.0311248	0.772161	0.834185	0.162659	0.12776	0.385579	-0.175064	0.100818	0.910982	0.0590077	0.582809	0.869054	-0.156303	0.143544	0.999977	0.0567052	0.597625	0.988727	-0.0674594	0.532307	0.936262	0.0856959	0.424583	0.999994	0.169031	0.113306	0.998785	0.13542	0.205753	0.998651	0.0483837	0.652522	0.939286	0.0715127	0.505433	0.779254	0.167469	0.118861	0.396323	0.151559	0.158665	0.656351	0.087745	0.416263	0.899333	0.103213	0.3386	0.688585	0.0483666	0.654519	0.999918	0.0295059	0.784936	0.979651	0.0538157	0.618499	0.999924	0.116612	0.279263	0.672881	-0.0680021	0.529006	0.912275	0.138056	0.199591	0.632014	0.158682	0.139767	0.303397	0.103014	0.339533	0.643057	0.0589426	0.583225	0.674668
ENSG00000267481	CTC-559E9.5	-0.28182	0.00746035	0.365223	-0.0660199	0.538755	0.989132	-0.00871069	0.939666	0.971028	0.030656	0.775501	0.836491	-0.0886416	0.408776	0.68271	-0.15607	0.144148	0.95199	0.00310893	0.976932	0.995024	0.0106927	0.920779	0.999977	0.194294	0.0680795	0.984053	0.124159	0.249103	0.838369	0.147184	0.168695	0.999994	0.0875311	0.414694	0.998785	0.115912	0.279386	0.998651	0.069677	0.516449	0.909261	0.0752371	0.483462	0.76635	0.127477	0.23658	0.545713	0.0555714	0.607078	0.902138	-0.0548953	0.611465	0.946588	0.0128282	0.905573	0.97311	0.232581	0.0292127	0.999918	0.10317	0.338799	0.952817	0.0742694	0.491643	0.999924	-0.0710219	0.510828	0.816414	-0.0200962	0.852568	0.978967	0.0553844	0.608289	0.854934	0.00168924	0.987538	0.993869	-0.00529008	0.960986	0.987525	0.0385774	0.719649	0.789925
ENSG00000263934	SNORD3A	0.0607302	0.571835	0.881301	0.0556236	0.604643	0.989132	0.152088	0.183761	0.395867	-0.250148	0.0180665	0.038892	0.180142	0.0911658	0.324542	0.0244892	0.819803	0.999554	-0.153888	0.149912	0.533985	-0.0360139	0.73758	0.999977	-0.0291026	0.786599	0.991579	-0.128153	0.234083	0.831014	0.0475123	0.658385	0.999994	-0.0246486	0.81865	0.998785	-0.0148199	0.890365	0.998651	-0.0693509	0.518419	0.909846	0.0281361	0.793526	0.924314	-0.016471	0.87894	0.953602	0.0537512	0.61892	0.907311	-0.0142341	0.895281	0.986584	0.0199305	0.85377	0.955735	0.0110824	0.918376	0.999918	0.0130864	0.903682	0.989151	-0.0717376	0.506567	0.999924	0.0564221	0.601576	0.858939	-0.0765235	0.478554	0.901971	0.0543092	0.615279	0.857205	-0.00577909	0.957383	0.977395	0.0327302	0.762098	0.903796	-0.238097	0.0246488	0.0496507
ENSG00000280063	RP11-295D4.3	-0.121799	0.255519	0.743236	-0.0885618	0.4092	0.988997	0.248476	0.0282657	0.149354	0.385068	0.000194437	0.000771004	-0.124205	0.246178	0.535213	0.096568	0.367988	0.999554	0.120616	0.260201	0.664123	0.0795495	0.458672	0.999977	-0.112288	0.294794	0.984053	0.0636316	0.555875	0.940789	-0.0912494	0.395074	0.999994	-0.0204524	0.849122	0.998785	-0.0503342	0.639473	0.998651	-0.0922882	0.389693	0.878049	-0.225717	0.0334339	0.27512	-0.0187787	0.862135	0.948803	-0.137703	0.200755	0.692189	-0.195892	0.0673814	0.834231	-0.166754	0.120466	0.485322	-0.0863794	0.423582	0.999918	-0.129443	0.229368	0.952817	-0.128564	0.232574	0.999924	-0.232847	0.0290232	0.398892	0.0797278	0.460274	0.897247	0.0527345	0.625578	0.861639	-0.0500693	0.643173	0.775131	-0.241154	0.0236113	0.219416	0.349688	0.000782175	0.00249984
ENSG00000254533	AF186192.1	-0.0330938	0.758176	0.936658	0.0458327	0.669746	0.990089	-0.0453173	0.693601	0.82861	-0.442538	1.41001173461497e-05	7.82729566446079e-05	-0.0996634	0.352761	0.636616	0.126297	0.23825	0.999554	0.0238943	0.824109	0.954753	-0.214885	0.04315	0.999977	0.23865	0.0243069	0.984053	0.13196	0.220362	0.825181	-0.0903486	0.399776	0.999994	0.0952413	0.374636	0.998785	0.0966402	0.367628	0.998651	-0.0583411	0.587081	0.926213	0.12956	0.226242	0.560114	-0.0844617	0.433984	0.710143	-0.0729374	0.499466	0.865444	0.00597771	0.95592	0.995089	0.164113	0.126541	0.49127	-0.0854228	0.428753	0.999918	0.0139489	0.897367	0.987559	-0.0615429	0.568943	0.999924	0.107775	0.317565	0.700821	0.163788	0.127305	0.75762	0.0132033	0.902826	0.967587	-0.128586	0.232493	0.411746	0.137609	0.201064	0.510787	-0.425735	3.19191566306998e-05	0.000150968
ENSG00000234614	AL450992.2	0.0372154	0.729157	0.929831	0.142356	0.183258	0.988997	0.33878	0.00241352	0.0464531	0.314583	0.00267831	0.00755079	0.176819	0.0973953	0.334924	-0.0636542	0.553432	0.999554	0.16605	0.119901	0.490884	-0.100836	0.347095	0.999977	-0.0690755	0.520085	0.984053	-0.0113922	0.916103	0.993793	0.0116399	0.913788	0.999994	0.0755038	0.481909	0.998785	0.0581096	0.588568	0.998651	-0.0457379	0.67039	0.94225	-0.068741	0.522113	0.790168	0.10014	0.353251	0.65273	0.00725851	0.946488	0.989132	-0.112663	0.295981	0.874148	0.00702929	0.948175	0.985607	-0.122581	0.255217	0.999918	-0.165124	0.124189	0.952817	0.0782619	0.468589	0.999924	0.0705027	0.51393	0.818416	-0.00161028	0.98812	0.998418	0.258763	0.0149198	0.570258	0.21908	0.0402911	0.152001	-0.00773447	0.942984	0.980787	0.349599	0.000784754	0.002505
ENSG00000249087	ZNF436-AS1	0.0601554	0.575486	0.882826	0.147508	0.167747	0.988997	-0.00144069	0.990012	0.994593	-0.174723	0.101493	0.166825	0.271161	0.0101606	0.102275	-0.0418523	0.696964	0.999554	-0.036171	0.736477	0.926137	-0.0546949	0.610698	0.999977	-0.0508335	0.63615	0.988727	0.0846487	0.432964	0.907095	-0.103598	0.333979	0.999994	-0.0728731	0.497348	0.998785	0.0272424	0.799945	0.998651	-0.0462476	0.666932	0.941634	0.0260968	0.808193	0.930332	0.0409045	0.705141	0.875554	-0.00404089	0.970194	0.993506	0.0258456	0.811085	0.976392	-0.0232682	0.829625	0.946509	-0.100403	0.351983	0.999918	-0.00997113	0.926537	0.994383	-0.0113109	0.9167	0.999924	0.0654299	0.54474	0.835153	0.0159044	0.883075	0.984316	0.110076	0.307282	0.69417	0.154441	0.150801	0.316926	0.0138422	0.898148	0.96395	-0.171128	0.108837	0.174471
ENSG00000272518	RP11-26J3.3	0.0848161	0.429372	0.821925	-0.207625	0.0508945	0.988997	0.00580531	0.959769	0.981256	0.311353	0.00297828	0.00825555	-0.0657229	0.540587	0.774138	0.0504353	0.638799	0.999554	0.213346	0.0447049	0.313598	-0.00291693	0.978357	0.999977	-0.150014	0.160564	0.984053	-0.0600942	0.578091	0.943946	0.00679884	0.94958	0.999994	0.00244724	0.981841	0.998945	0.0228234	0.831874	0.998651	0.183445	0.0852895	0.784433	0.100476	0.348831	0.666646	0.0809007	0.45368	0.724982	0.029716	0.783442	0.953991	0.166276	0.12155	0.834231	0.0774237	0.473379	0.775828	-0.0952283	0.377477	0.999918	-0.107166	0.320322	0.952817	0.22433	0.0356259	0.999924	0.121217	0.260585	0.659027	0.0338804	0.753998	0.962791	0.194472	0.0694311	0.570258	0.212823	0.0465055	0.164878	0.126761	0.239247	0.553208	0.321149	0.00215062	0.00601744
ENSG00000241684	ADAMTS9-AS2	0.0941695	0.380059	0.802974	0.148	0.166318	0.988997	0.161943	0.156623	0.362117	0.249283	0.0184827	0.0396321	-0.156632	0.142692	0.407136	-0.0369584	0.730957	0.999554	-0.176929	0.0971844	0.446848	-0.128567	0.229852	0.999977	-0.0284996	0.790919	0.991579	-0.0331859	0.758886	0.970149	0.210428	0.0477791	0.999994	0.168534	0.114385	0.998785	0.113274	0.290545	0.998651	0.111144	0.299773	0.85152	0.14292	0.181512	0.50915	0.263287	0.013196	0.177924	0.344877	0.000999918	0.397941	0.281917	0.00779069	0.834231	0.255634	0.0162232	0.305467	0.20988	0.0496908	0.999918	0.0735571	0.495819	0.956807	0.171911	0.109253	0.999924	0.157461	0.14288	0.554217	-0.299098	0.00464352	0.55096	-0.0944578	0.381366	0.736212	0.0964226	0.371496	0.552767	0.200536	0.0610165	0.30941	0.280018	0.00786679	0.0185645
ENSG00000135439	AGAP2	0.0981807	0.360005	0.795336	0.0270749	0.80115	0.993645	-0.214852	0.058891	0.215151	-0.394125	0.000132641	0.000556619	0.0400687	0.709287	0.86982	-0.0493971	0.645729	0.999554	0.0574367	0.5929	0.872922	0.0902739	0.400167	0.999977	-0.0258616	0.809889	0.992659	-0.172842	0.107319	0.751247	-0.00638389	0.952654	0.999994	-0.0561433	0.601267	0.998785	-0.0723807	0.500267	0.998651	0.0242951	0.821207	0.968245	-0.116873	0.27539	0.607481	-0.170381	0.112491	0.386859	-0.124122	0.249245	0.728648	-0.0376304	0.72778	0.966934	-0.124442	0.248019	0.613078	0.00297545	0.97805	0.999918	0.0613845	0.56994	0.961414	-0.100688	0.35061	0.999924	-0.128186	0.233962	0.640177	0.0896931	0.40595	0.881865	-0.0326719	0.762508	0.919706	-0.173377	0.106218	0.258983	-0.133621	0.214558	0.526919	-0.398021	0.000112132	0.000455666
ENSG00000234062	RP11-308D16.2	0.0297531	0.781946	0.942011	0.10352	0.334345	0.988997	-0.123763	0.280342	0.502181	-0.374217	0.000303085	0.00113786	-0.236622	0.0255798	0.165954	-0.0311275	0.772142	0.999554	-0.170271	0.110645	0.474756	-0.121569	0.256423	0.999977	0.103145	0.33611	0.984053	-0.00477138	0.964809	0.997535	0.0432719	0.68721	0.999994	-0.0142119	0.894837	0.998785	0.0557694	0.603695	0.998651	0.160468	0.133045	0.797371	0.17788	0.0953716	0.395437	-0.0178897	0.868602	0.949451	0.140056	0.193095	0.686522	0.215865	0.0433915	0.834231	0.118952	0.269661	0.632949	0.124457	0.247963	0.999918	0.162195	0.131099	0.952817	0.0750664	0.486994	0.999924	0.0755377	0.484255	0.803138	-0.103422	0.337614	0.858939	-0.168372	0.116856	0.585644	-0.131299	0.222704	0.40128	0.142299	0.185988	0.493518	-0.367951	0.000388927	0.00135618
ENSG00000125378	BMP4	-0.108708	0.310554	0.772772	0.117423	0.273122	0.988997	0.0178469	0.876753	0.938247	-0.0288419	0.788466	0.846294	0.0138026	0.897849	0.957458	-0.00944727	0.929982	0.999554	-0.186713	0.0797754	0.408518	-0.0565065	0.598912	0.999977	0.0734511	0.493934	0.984053	-0.104539	0.332393	0.873895	-0.107175	0.317469	0.999994	0.0207456	0.846984	0.998785	0.0368273	0.731875	0.998651	-0.019435	0.856544	0.974411	0.13746	0.198941	0.529776	0.0500071	0.643586	0.842913	0.0438425	0.685042	0.92705	0.0742505	0.491754	0.916846	0.176694	0.0995938	0.45685	-0.196003	0.0672241	0.999918	-0.0946395	0.380446	0.952817	-0.0157339	0.884319	0.999924	0.117729	0.274654	0.669008	-0.0575974	0.594013	0.926882	0.195128	0.068478	0.570258	0.220672	0.0388253	0.148885	0.144451	0.179353	0.485383	0.000916578	0.993198	0.995207
ENSG00000210077	MT-TV	0.0439185	0.682784	0.916018	0.151654	0.155987	0.988997	0.201906	0.0762788	0.245484	-0.0713546	0.506377	0.60623	0.0369592	0.730951	0.879898	-0.141552	0.185771	0.979134	-0.0533936	0.619226	0.883547	-0.000534791	0.996031	0.999977	0.158989	0.136703	0.984053	0.0608324	0.573421	0.942871	0.0498799	0.642502	0.999994	0.00929055	0.931141	0.998785	-0.0522553	0.626727	0.998651	-0.0656737	0.540891	0.916557	0.0123148	0.90881	0.96917	-0.00334042	0.975359	0.991037	0.0472511	0.661995	0.920835	0.000741409	0.99453	0.998893	0.0754158	0.484963	0.783031	0.0336638	0.755521	0.999918	-0.0135154	0.900541	0.988075	0.0853297	0.429258	0.999924	0.109163	0.311334	0.697293	-0.102273	0.34304	0.861232	-0.0769942	0.475845	0.790255	0.0118242	0.912934	0.952058	0.0891811	0.408646	0.697652	-0.0680903	0.526069	0.622853
ENSG00000187068	C3orf70	-0.197932	0.0629808	0.612333	-0.161297	0.131026	0.988997	-0.402351	0.000260492	0.0204254	-0.501273	5.62827755512529e-07	4.75637460649622e-06	-0.111194	0.299554	0.589252	0.0281464	0.793452	0.999554	0.171813	0.107407	0.467994	0.0106114	0.92138	0.999977	0.179436	0.0924626	0.984053	0.157694	0.142283	0.77363	0.0961796	0.369927	0.999994	0.0472923	0.659869	0.998785	0.0869324	0.417906	0.998651	0.0514249	0.632223	0.934398	0.0770786	0.472789	0.759134	-0.0702274	0.515579	0.765623	-0.0473733	0.661174	0.920611	0.102112	0.343804	0.885664	0.0729879	0.499168	0.791682	0.113293	0.293272	0.999918	0.136033	0.206322	0.952817	0.106208	0.324693	0.999924	0.0316319	0.769855	0.928628	0.170246	0.112781	0.748829	-0.0500899	0.643036	0.869562	-0.213089	0.0462254	0.164243	0.0751912	0.486268	0.751489	-0.495144	8.1052345368704e-07	5.94806454300307e-06
ENSG00000274026	FAM27E3	-0.0421013	0.695249	0.920855	-0.0442251	0.68069	0.990089	-0.219647	0.0533326	0.204185	-0.126377	0.237952	0.334268	-0.261911	0.0131611	0.118328	0.217787	0.0403414	0.821712	0.0720116	0.50246	0.831547	-0.20017	0.0600005	0.999977	0.0431092	0.688325	0.988789	-0.00457517	0.966255	0.997535	-0.00716615	0.94686	0.999994	0.109078	0.308899	0.998785	0.171685	0.107672	0.998651	0.246936	0.0196531	0.783719	0.289582	0.00591364	0.157342	0.124601	0.247409	0.558589	0.0919257	0.394317	0.81447	0.211613	0.0477941	0.834231	0.218145	0.0411736	0.36852	0.0926506	0.390583	0.999918	-0.0181676	0.86658	0.986872	0.0863576	0.4237	0.999924	0.140698	0.191042	0.604862	0.012987	0.90441	0.986388	-0.113206	0.293643	0.688399	-0.06051	0.575458	0.7248	0.228273	0.0324275	0.244526	-0.106195	0.321936	0.421218
ENSG00000260528	FAM157C	0.0320791	0.765373	0.938186	0.0307789	0.774625	0.993513	0.0381064	0.740468	0.857757	0.254318	0.0161726	0.03539	-0.377224	0.000268418	0.0183708	0.29827	0.00452525	0.821712	0.0417728	0.697511	0.911311	-0.0426775	0.691288	0.999977	-0.0161527	0.880575	0.996411	-0.0185704	0.86365	0.988152	-0.0395216	0.713083	0.999994	0.0234171	0.827567	0.998785	0.0180877	0.866394	0.998651	0.0798757	0.456826	0.895809	0.17512	0.100707	0.401768	-0.0849413	0.43137	0.708924	-0.00285122	0.978967	0.994726	0.0127353	0.906255	0.988904	0.0985691	0.360892	0.705839	-0.00149466	0.988973	0.999918	-0.0448107	0.678465	0.968123	-0.0117248	0.913663	0.999924	0.106359	0.323999	0.704662	0.0141314	0.896032	0.986057	-0.147287	0.170873	0.612489	-0.166621	0.120767	0.278413	0.142063	0.186728	0.494409	0.211353	0.0467852	0.0857104
ENSG00000242516	LINC00960	0.102097	0.34107	0.787184	-0.00186125	0.986189	0.998994	0.171663	0.132894	0.329922	0.133388	0.212701	0.305605	0.0710193	0.508382	0.753322	0.0061596	0.954315	0.999554	-0.139487	0.192335	0.59197	0.00941902	0.930191	0.999977	-0.0471526	0.660812	0.988727	-0.237326	0.0259877	0.642533	0.201333	0.0584986	0.999994	0.1054	0.325595	0.998785	0.0111112	0.91769	0.998651	-0.00815575	0.939535	0.991018	0.00304935	0.977374	0.99202	0.16642	0.121223	0.398703	0.173384	0.106204	0.602585	0.0823891	0.445388	0.904838	0.17369	0.10558	0.4633	0.0282691	0.793747	0.999918	-0.179663	0.0939434	0.952817	-0.0953014	0.377109	0.999924	0.0196114	0.856086	0.95809	-0.154729	0.150034	0.766666	-0.0621463	0.565153	0.836866	0.104966	0.330412	0.513947	0.0760419	0.481335	0.748115	0.138636	0.195089	0.280688
ENSG00000143942	CHAC2	-0.141318	0.186507	0.706696	-0.0335161	0.755186	0.992086	-0.238682	0.0353378	0.167539	-0.426096	3.13783150001079e-05	0.000157619	0.148728	0.164221	0.436481	0.161223	0.131206	0.938748	0.0308879	0.773848	0.938671	0.110555	0.302358	0.999977	-0.0705846	0.510987	0.984053	0.07297	0.499273	0.930497	-0.186654	0.0798734	0.999994	-0.139627	0.191885	0.998785	-0.141717	0.185254	0.998651	-0.250124	0.0180781	0.783719	-0.231075	0.0293523	0.26132	-0.327672	0.00183075	0.133835	-0.325171	0.0019933	0.438346	-0.294097	0.00541548	0.834231	-0.301896	0.00425561	0.243014	-0.194474	0.0694288	0.999918	-0.0685227	0.525849	0.959664	-0.240928	0.0237463	0.999924	-0.210312	0.0492122	0.445031	0.265565	0.0123957	0.646105	0.0437307	0.685802	0.888337	-0.207976	0.0518459	0.175208	-0.290443	0.00604957	0.143684	-0.428683	2.77424662289416e-05	0.000132967
ENSG00000276180	HIST1H4I	-0.235749	0.0261446	0.521851	-0.217372	0.0407337	0.988997	-0.394507	0.000351488	0.0223434	0.146119	0.17183	0.257183	-0.325382	0.00186212	0.0442275	0.15795	0.13932	0.946936	0.0752401	0.483444	0.822449	0.00441844	0.967221	0.999977	-0.00367303	0.972748	0.998668	-0.0560057	0.604266	0.947531	-0.0164855	0.878134	0.999994	-0.0234873	0.827058	0.998785	-0.0372227	0.729107	0.998651	0.119545	0.264487	0.84138	0.217801	0.0403287	0.29226	-0.0183849	0.864999	0.949357	0.000732838	0.994593	0.999266	0.137041	0.202949	0.84506	0.233433	0.0286097	0.342843	0.00941812	0.930601	0.999918	-0.136092	0.206125	0.952817	0.0641768	0.552488	0.999924	0.208692	0.0510273	0.446264	-0.00303226	0.977631	0.997453	-0.154595	0.15039	0.604085	-0.168051	0.117566	0.273641	0.245675	0.0210458	0.211059	0.135861	0.204269	0.290918
ENSG00000172232	AZU1	0.0990365	0.355813	0.793949	0.133234	0.213236	0.988997	0.196329	0.0849348	0.260126	0.3363	0.00127214	0.00395519	0.174853	0.101236	0.341348	-0.171919	0.107186	0.922383	0.0609508	0.570437	0.864304	0.0388029	0.71808	0.999977	-0.117977	0.270848	0.984053	-0.196537	0.0664662	0.730172	0.0871688	0.416636	0.999994	0.0560893	0.601617	0.998785	0.113432	0.289869	0.998651	0.0799531	0.456389	0.895729	0.0668873	0.533421	0.797411	0.108033	0.3164	0.622799	0.0759481	0.481878	0.856758	0.0111461	0.917909	0.990354	0.0867524	0.421576	0.745209	-0.0722243	0.50368	0.999918	-0.126416	0.240536	0.952817	0.026728	0.804761	0.999924	0.0855818	0.427891	0.768203	-0.0377714	0.7268	0.953974	0.120442	0.263667	0.669228	0.185466	0.0836312	0.226066	0.086504	0.422911	0.709204	0.334865	0.0013385	0.00397104
ENSG00000278922	AC002310.14	-0.0301451	0.779147	0.941836	-0.0716757	0.504461	0.989132	-0.342212	0.00216434	0.0446958	0.151508	0.156391	0.238602	-0.112183	0.295245	0.584201	0.250429	0.0179333	0.821712	0.0886513	0.408725	0.781611	-0.0709331	0.508898	0.999977	-0.164748	0.122875	0.984053	-0.0307245	0.776282	0.973852	-0.119956	0.262837	0.999994	-0.00435252	0.967709	0.998945	0.00819824	0.93922	0.998651	0.13787	0.197593	0.817098	0.229212	0.0307214	0.266551	-0.0179724	0.868001	0.949357	-0.0155961	0.885326	0.974908	0.137045	0.202936	0.84506	0.199317	0.062638	0.410598	-0.0878806	0.41554	0.999918	-0.136975	0.203169	0.952817	-0.0495697	0.646494	0.999924	0.184938	0.0845317	0.489953	0.059889	0.579392	0.922242	-0.038911	0.718896	0.902376	-0.047082	0.663131	0.788586	0.223376	0.0364382	0.254962	0.151255	0.157091	0.235342
ENSG00000186377	CYP4X1	0.144742	0.175952	0.70144	0.0940515	0.380659	0.988997	-0.225769	0.0468684	0.191966	-0.156099	0.144074	0.223036	0.0503947	0.63907	0.832443	-0.045404	0.672658	0.999554	-0.220401	0.0379434	0.289115	0.0558953	0.602877	0.999977	-0.0126218	0.906547	0.997029	-0.244226	0.0218404	0.632005	0.118676	0.268002	0.999994	-0.0784041	0.465188	0.998785	-0.103521	0.33434	0.998651	-0.0385892	0.719567	0.952525	-0.0517915	0.629794	0.851256	-0.0260784	0.809416	0.924551	0.090229	0.403139	0.818122	0.0623374	0.563955	0.937059	-0.0221254	0.837875	0.949863	0.122217	0.256641	0.999918	0.11982	0.26616	0.952817	-0.00997652	0.926498	0.999924	-0.077969	0.47026	0.795096	-0.174765	0.103407	0.742937	-0.0943769	0.381775	0.736473	0.0271329	0.801864	0.881448	-0.0407067	0.706502	0.876405	-0.149826	0.161095	0.240166
ENSG00000278156	TSC22D1-AS1	-0.150651	0.158774	0.687237	-0.136426	0.202373	0.988997	-0.170496	0.135589	0.333736	-0.383539	0.000207187	0.000814885	-0.162414	0.128345	0.386557	0.0256618	0.811331	0.999554	0.0492308	0.646841	0.892725	0.00278176	0.979359	0.999977	0.0139546	0.89673	0.997029	0.0628842	0.560534	0.941404	-0.0488141	0.649633	0.999994	-0.0606264	0.572494	0.998785	-0.0182516	0.865195	0.998651	-0.0243474	0.820828	0.968245	-0.177242	0.0965838	0.396512	-0.190009	0.0762038	0.327265	-0.16043	0.135401	0.635267	0.00569572	0.957997	0.995261	-0.130271	0.22638	0.593581	-0.0166446	0.877674	0.999918	0.0621624	0.565052	0.960908	-0.0979318	0.364021	0.999924	-0.176415	0.100139	0.509289	0.164753	0.125049	0.757514	-0.063393	0.55736	0.832689	-0.273029	0.0100611	0.0796296	-0.184617	0.085082	0.352142	-0.428283	2.82775145818981e-05	0.00013522
ENSG00000167100	SAMD14	-0.268284	0.0110222	0.416249	-0.290237	0.00579715	0.988997	-0.0191401	0.8679	0.93393	-0.182454	0.0870201	0.146626	-0.0432817	0.687143	0.856525	0.152756	0.152968	0.958967	0.0789164	0.462267	0.810614	0.0741621	0.489751	0.999977	0.0591818	0.581695	0.987415	-0.190471	0.07548	0.738407	-0.144831	0.175682	0.999994	-0.277928	0.00836246	0.998785	-0.251725	0.0173292	0.998651	-0.200465	0.059617	0.783719	-0.204894	0.0540882	0.320615	-0.331547	0.00160239	0.133835	-0.196313	0.0667839	0.560262	-0.186969	0.081113	0.834231	-0.170781	0.111637	0.472291	-0.161241	0.133411	0.999918	0.0126261	0.907055	0.990125	-0.113696	0.291547	0.999924	-0.212382	0.0469715	0.441812	0.0162768	0.880357	0.983784	0.00520273	0.96163	0.987976	-0.0579155	0.591974	0.736904	-0.208935	0.0507511	0.287188	-0.281993	0.00742228	0.0176429
ENSG00000279384	RP11-635L1.2	0.115886	0.279493	0.754156	0.0460271	0.668427	0.990089	0.308678	0.005966	0.072336	0.38582	0.00018844	0.000750157	0.102809	0.337696	0.622784	-0.100922	0.346686	0.999554	0.15931	0.135904	0.515967	-0.00251429	0.981344	0.999977	-0.0111161	0.917654	0.997945	-0.0564766	0.601225	0.947006	0.106175	0.32203	0.999994	0.103001	0.336788	0.998785	0.0952225	0.37473	0.998651	-0.00620075	0.95401	0.992705	0.0734167	0.494137	0.772201	0.2171	0.0421775	0.254555	0.149323	0.164972	0.661801	0.0185457	0.86383	0.982821	0.140825	0.190635	0.560339	0.00369121	0.972772	0.999918	-0.147381	0.1706	0.952817	0.0095156	0.929885	0.999924	0.103748	0.336089	0.710782	-0.0997387	0.355194	0.866057	0.174842	0.103252	0.583867	0.293005	0.00559861	0.064629	0.120242	0.264468	0.576543	0.40355	8.80337715594148e-05	0.000369057
ENSG00000258926	RP11-47I22.1	-0.178799	0.0936438	0.647674	-0.137255	0.199621	0.988997	-0.3621	0.0011234	0.0351953	-0.0228683	0.831548	0.879661	-0.3112	0.00299317	0.0559655	0.232469	0.0283625	0.821712	0.036056	0.737284	0.926253	0.0733791	0.494358	0.999977	-0.00934396	0.930746	0.997945	0.0103265	0.923927	0.993793	-0.0411295	0.701948	0.999994	0.00902535	0.933102	0.998785	-0.0366978	0.732782	0.998651	0.106036	0.322665	0.857108	0.129682	0.225801	0.559487	-0.10547	0.328082	0.631986	-0.104821	0.331088	0.77993	0.107051	0.320844	0.879895	0.1286	0.232443	0.599551	-0.00486537	0.964116	0.999918	-0.0842018	0.435405	0.953977	0.0499485	0.643975	0.999924	0.12047	0.263557	0.661452	0.119412	0.267802	0.833079	-0.225549	0.0346097	0.570258	-0.304378	0.00393606	0.0568706	0.146308	0.173766	0.478568	-0.045951	0.668944	0.74788
ENSG00000158055	GRHL3	-0.13796	0.197298	0.709966	-0.0848971	0.42893	0.98901	0.0763017	0.506711	0.697495	-0.110123	0.304261	0.406006	0.27881	0.00815005	0.0922589	-0.0781722	0.466512	0.999554	0.0354035	0.74187	0.927728	0.137618	0.198421	0.999977	-0.109108	0.308765	0.984053	-0.0918948	0.394476	0.895856	-0.0365636	0.733722	0.999994	-0.108557	0.311233	0.998785	-0.104743	0.328638	0.998651	-0.0425219	0.692356	0.947397	-0.228685	0.0311181	0.267546	-0.128513	0.23276	0.541973	-0.162413	0.130573	0.632115	-0.0752197	0.486102	0.915529	-0.114209	0.289359	0.650503	-0.0725606	0.50169	0.999918	-0.0901565	0.403519	0.952834	0.0253706	0.814494	0.999924	-0.129371	0.229632	0.638626	0.125689	0.243274	0.821469	-0.00223456	0.983515	0.99396	-0.0710308	0.510775	0.672587	-0.169703	0.113951	0.396676	-0.112283	0.294814	0.39262
ENSG00000253837	RP11-177H13.2	0.108462	0.311656	0.773338	0.110476	0.302703	0.988997	0.0666702	0.561945	0.737748	0.317382	0.00244054	0.00695866	0.0558905	0.602908	0.8105	0.0249074	0.816778	0.999554	-0.0157976	0.883182	0.970087	-0.114051	0.287228	0.999977	-0.14956	0.161848	0.984053	0.0169228	0.875646	0.990001	0.184497	0.0834819	0.999994	0.190383	0.0739276	0.998785	0.19492	0.067179	0.998651	0.209511	0.04878	0.783719	0.182169	0.0875231	0.382988	0.206526	0.0535387	0.28219	0.151843	0.157876	0.656351	0.106307	0.324237	0.881154	0.106748	0.322226	0.676306	0.141662	0.187988	0.999918	0.00683636	0.949596	0.996446	0.146051	0.174534	0.999924	0.164021	0.126757	0.537905	-0.0364017	0.736338	0.957156	-0.0432896	0.688808	0.889691	0.050176	0.642465	0.774563	0.166246	0.121616	0.409373	0.319949	0.0022394	0.00622651
ENSG00000245522	RP11-540A21.2	0.158624	0.13762	0.679704	0.103213	0.335787	0.988997	0.184989	0.104926	0.291106	0.416851	4.83300765512507e-05	0.000229579	0.140149	0.190213	0.470001	-0.0786609	0.463722	0.999554	0.0518605	0.629338	0.886694	-0.137474	0.198897	0.999977	-0.0836255	0.4359	0.984053	-0.203972	0.0566294	0.712867	0.136173	0.20322	0.999994	0.193961	0.0685623	0.998785	0.142695	0.182206	0.998651	0.215198	0.0428399	0.783719	0.176402	0.0982007	0.398889	0.266591	0.0120492	0.174738	0.189225	0.0774471	0.572965	0.153438	0.153505	0.834231	0.164764	0.125022	0.489802	0.0655127	0.54423	0.999918	-0.085511	0.428275	0.953977	0.119323	0.268162	0.999924	0.114258	0.28915	0.680264	-0.105536	0.327781	0.855499	0.0939703	0.383839	0.737955	0.211436	0.0479845	0.167764	0.174117	0.104712	0.383494	0.417721	4.64296591760061e-05	0.000209912
ENSG00000140538	NTRK3	-0.113189	0.290912	0.760487	-0.0927426	0.387353	0.988997	-0.118409	0.30183	0.524504	-0.472844	2.88276646132068e-06	1.95881250797643e-05	-0.0646419	0.547281	0.777835	-0.0916455	0.393017	0.999554	0.098897	0.356494	0.747139	-0.0744758	0.487911	0.999977	0.132401	0.216136	0.984053	-0.0170499	0.87472	0.990001	0.05127	0.633251	0.999994	-0.15968	0.134985	0.998785	-0.0855069	0.425609	0.998651	-0.0177682	0.868733	0.975174	-0.14575	0.172927	0.499572	-0.259346	0.0146873	0.182875	-0.1767	0.0995836	0.597402	-0.107552	0.318572	0.879632	-0.148901	0.166183	0.53534	0.0382541	0.723448	0.999918	0.226562	0.0337845	0.952817	0.0154444	0.886434	0.999924	-0.150286	0.162233	0.57503	0.132075	0.219958	0.809375	-0.0809869	0.453197	0.777183	-0.165224	0.123957	0.282688	-0.164408	0.125851	0.415034	-0.489758	1.11030207250451e-06	7.82287332222446e-06
ENSG00000062038	CDH3	0.0584253	0.58654	0.887485	0.137666	0.198263	0.988997	0.0784839	0.494597	0.687757	0.26672	0.0115168	0.026355	0.03512	0.743865	0.887379	0.00248388	0.981569	0.999554	-0.249632	0.0183137	0.198965	0.00588408	0.956357	0.999977	0.0727909	0.497835	0.984053	0.0603866	0.576239	0.943365	-0.0618344	0.564852	0.999994	-0.0265497	0.80493	0.998785	-0.0942261	0.379771	0.998651	-0.14619	0.171621	0.809178	0.0298872	0.780988	0.919439	0.186097	0.082567	0.339756	0.173754	0.105449	0.601416	0.0402451	0.70968	0.963247	0.0678408	0.529986	0.809108	-0.0259103	0.810621	0.999918	0.000734181	0.994583	0.99893	0.0386979	0.720372	0.999924	0.0739309	0.493625	0.806327	-0.260285	0.0143193	0.646748	0.0226056	0.834406	0.945329	0.186186	0.0824181	0.224214	0.0763685	0.479448	0.747317	0.348796	0.000808487	0.00257286
ENSG00000204261	PSMB8-AS1	0.0355041	0.741163	0.932076	0.0805981	0.452752	0.98901	0.262298	0.0203447	0.128376	-0.088252	0.410847	0.515014	0.0945093	0.378335	0.658151	-0.0963034	0.369308	0.999554	-0.194287	0.0680887	0.379657	-0.133311	0.212969	0.999977	0.240001	0.0234897	0.984053	0.167807	0.118108	0.764809	-0.0072526	0.94622	0.999994	0.0531972	0.620517	0.998785	0.0850967	0.427841	0.998651	-0.0501646	0.640603	0.936635	0.0275977	0.797391	0.925435	0.115571	0.283607	0.594125	0.0609584	0.572625	0.890675	-0.0316193	0.769944	0.970937	0.0411848	0.703214	0.897447	-0.0911198	0.398493	0.999918	-0.0220999	0.83806	0.983911	0.05288	0.624624	0.999924	0.141325	0.189051	0.603467	-0.031813	0.768575	0.965778	0.119695	0.266661	0.670959	0.146703	0.172596	0.343771	0.0654565	0.544577	0.789579	-0.0259343	0.809365	0.862169
ENSG00000274528	CTD-2650P22.2	0.152046	0.154909	0.687065	0.216534	0.0415356	0.988997	0.208441	0.0670477	0.22997	0.231145	0.0293023	0.0585865	0.441665	1.47268261680988e-05	0.00486359	-0.0945908	0.377922	0.999554	-0.00455056	0.966241	0.99184	0.188923	0.0762116	0.999977	-0.175481	0.0999956	0.984053	-0.183446	0.0871139	0.742158	-0.0559173	0.602734	0.999994	-0.118035	0.270611	0.998785	-0.207937	0.050539	0.998651	-0.171362	0.108346	0.788989	-0.267622	0.0112293	0.194408	0.0170921	0.874412	0.951612	-0.033231	0.758568	0.947515	-0.164296	0.126113	0.834231	-0.167723	0.118294	0.482864	-0.0740389	0.492992	0.999918	-0.087541	0.417352	0.953977	-0.0965355	0.370933	0.999924	-0.188499	0.0786122	0.485487	-0.111986	0.298911	0.844024	0.0672314	0.533696	0.820034	0.213793	0.0454929	0.162996	-0.21811	0.0412063	0.265383	0.209483	0.0488108	0.0888105
ENSG00000183439	TRIM61	-0.166707	0.118423	0.668088	-0.223465	0.0352857	0.988997	-0.29544	0.00863869	0.0867354	-0.00400132	0.970314	0.98016	0.0589061	0.583459	0.800479	0.148279	0.165514	0.969375	0.188655	0.0766368	0.403223	0.0984008	0.358924	0.999977	-0.0700507	0.514197	0.984053	0.0214981	0.842412	0.984448	-0.0580673	0.58884	0.999994	-0.0627033	0.559386	0.998785	-0.0116755	0.913526	0.998651	-0.00532261	0.960518	0.994029	-0.0834305	0.436975	0.735094	-0.0899168	0.404775	0.690874	-0.176335	0.100295	0.597402	-0.0283757	0.792986	0.974332	-0.0296955	0.783588	0.930078	-0.0918573	0.39467	0.999918	-0.0738201	0.494275	0.956807	-0.0507152	0.638891	0.999924	-0.0239588	0.824647	0.947673	0.196553	0.0664441	0.709077	-0.0150383	0.889401	0.9632	-0.0369315	0.732643	0.836014	-0.0721292	0.504243	0.764299	0.0389808	0.716841	0.787799
ENSG00000124882	EREG	-0.038767	0.718329	0.92543	-0.0262474	0.807107	0.993725	0.0392245	0.733134	0.852927	-0.277179	0.00854663	0.0203597	0.117249	0.273839	0.563438	-0.0318015	0.767346	0.999554	-0.209658	0.0486186	0.32557	0.196949	0.0643266	0.999977	-0.0400823	0.709193	0.989404	-0.0275544	0.79885	0.976601	-0.0178803	0.867912	0.999994	-0.12462	0.24459	0.998785	-0.284977	0.00679273	0.998651	-0.267522	0.0112609	0.783719	-0.284808	0.00682718	0.164822	-0.225335	0.0347865	0.235986	-0.160979	0.134051	0.633885	-0.167465	0.11887	0.834231	-0.138211	0.199081	0.568118	-0.0889337	0.409952	0.999918	-0.0691636	0.521976	0.959664	-0.119027	0.269361	0.999924	-0.139669	0.194338	0.607771	0.00453065	0.966583	0.996187	-0.0654336	0.544718	0.825646	-0.0894111	0.407433	0.585367	-0.190316	0.0757226	0.336714	-0.295524	0.00492881	0.0123806
ENSG00000230445	LRRC37A6P	-0.147665	0.167291	0.694094	-0.0198733	0.853345	0.994968	-0.139512	0.223144	0.440906	-0.368296	0.000383674	0.0013995	-0.0459837	0.668722	0.846853	0.0762273	0.477707	0.999554	0.20271	0.0567593	0.350103	-0.0081547	0.939542	0.999977	0.140707	0.188437	0.984053	0.24815	0.0197449	0.624956	-0.223869	0.0349478	0.999994	-0.195515	0.0663313	0.998785	-0.128731	0.229253	0.998651	-0.131264	0.220141	0.824543	-0.159908	0.134421	0.450275	-0.255341	0.01635	0.18806	-0.346236	0.000951869	0.397941	-0.132285	0.219219	0.851198	-0.0991579	0.358016	0.703943	-0.203738	0.0569195	0.999918	-0.127399	0.236869	0.952817	-0.120271	0.264352	0.999924	-0.0183177	0.865488	0.961614	0.301445	0.00431611	0.541744	-0.110496	0.305429	0.693192	-0.27843	0.00862123	0.0748415	-0.114254	0.289168	0.600503	-0.359326	0.000543776	0.00181544
ENSG00000272750	RP11-378J18.8	-0.0286571	0.78979	0.944249	0.00882771	0.934563	0.996021	0.00476435	0.966978	0.98466	0.26245	0.0129671	0.0292016	-0.204358	0.0547342	0.249049	0.0160682	0.881196	0.999554	-0.00602814	0.955289	0.988204	-0.208491	0.0499146	0.999977	-0.00811437	0.939841	0.997945	0.227495	0.0330386	0.669755	-0.0537753	0.616719	0.999994	0.0890805	0.406451	0.998785	0.0612634	0.568459	0.998651	0.169342	0.112633	0.791025	0.196007	0.0656378	0.341576	0.144646	0.178762	0.474524	0.0623481	0.563888	0.887952	0.139016	0.196454	0.844682	0.206951	0.0530373	0.393403	-0.0547235	0.612582	0.999918	-0.175484	0.101973	0.952817	0.0392533	0.716528	0.999924	0.222573	0.0371344	0.414079	0.00275265	0.979694	0.99792	-0.0374913	0.728747	0.906683	0.0055816	0.958838	0.978352	0.23972	0.0244787	0.221655	0.260358	0.0137341	0.0299498
ENSG00000244242	IFITM10	0.200507	0.0595627	0.605396	0.103813	0.332974	0.988997	0.201762	0.0764917	0.245903	0.578025	3.00369484840246e-09	5.64542683070114e-08	0.0335046	0.755268	0.892937	-0.0500953	0.641065	0.999554	-0.062786	0.558866	0.859534	0.0671331	0.531915	0.999977	-0.162834	0.127347	0.984053	-0.207781	0.0520716	0.70858	0.0257722	0.810534	0.999994	0.0448263	0.676589	0.998785	-0.0469974	0.66186	0.998651	0.0242462	0.821561	0.968245	-0.0115847	0.914195	0.970843	0.108209	0.315606	0.6223	0.0295101	0.784906	0.95437	-0.0380035	0.725188	0.965829	0.0481965	0.655657	0.875943	-0.068508	0.525938	0.999918	-0.13337	0.215429	0.952817	0.0464961	0.667073	0.999924	0.0184632	0.864429	0.961481	-0.0479874	0.657056	0.938374	0.136137	0.205972	0.635118	0.161346	0.133154	0.295038	0.0331475	0.759156	0.902309	0.56752	6.66051969133719e-09	9.51124040480175e-08
ENSG00000140905	GCSH	0.0292621	0.785458	0.942993	-0.0180015	0.867025	0.995122	0.366397	0.000969559	0.0334538	0.0577615	0.590807	0.681695	0.12061	0.260222	0.550135	-0.0600718	0.576018	0.999554	-0.0106554	0.921056	0.980667	-0.0148348	0.890256	0.999977	0.0263211	0.806576	0.992659	0.082333	0.445699	0.91285	0.0167892	0.875906	0.999994	0.050904	0.635681	0.998785	0.0985902	0.357996	0.998651	0.00758307	0.943773	0.991497	-0.106432	0.320852	0.648211	0.035827	0.740352	0.891286	-0.0317501	0.769019	0.949766	-0.0375548	0.728305	0.966969	-0.15762	0.142471	0.510051	0.00291152	0.978522	0.999918	0.136796	0.203767	0.952817	0.0573974	0.595297	0.999924	-0.134423	0.211796	0.626591	0.0984049	0.361696	0.868036	0.206667	0.0533715	0.570258	0.238583	0.025186	0.119014	-0.153037	0.154596	0.453308	0.0713695	0.506288	0.604767
ENSG00000123500	COL10A1	0.109472	0.307146	0.770661	-0.0152861	0.886939	0.995122	-0.13443	0.240628	0.460241	0.0693119	0.518655	0.617377	-0.0821515	0.44406	0.708895	0.17185	0.107329	0.922761	0.0491257	0.647545	0.893008	-0.0533759	0.619342	0.999977	-0.289571	0.00591558	0.984053	0.0959644	0.373783	0.888922	-0.0619086	0.564384	0.999994	0.129836	0.225246	0.998785	0.124632	0.244548	0.998651	0.0625023	0.560648	0.920311	0.128483	0.230158	0.565173	0.0748908	0.488016	0.746391	0.122426	0.255826	0.733957	0.0681355	0.528196	0.92651	0.176009	0.100935	0.458226	0.0145246	0.893156	0.999918	-0.0147976	0.89116	0.986872	-0.00709898	0.947662	0.999924	0.15396	0.152094	0.564486	-0.0368395	0.733284	0.956286	-0.0955679	0.37577	0.733641	-0.0646612	0.549487	0.704066	0.160908	0.134226	0.426563	0.0773314	0.471335	0.571406
ENSG00000198429	ZNF69	-0.1975	0.0635686	0.612817	0.00810585	0.939904	0.996021	-0.159355	0.163441	0.371038	-0.573772	4.16065626396289e-09	7.3988559169241e-08	-0.189477	0.0753384	0.295363	0.0446987	0.677459	0.999554	-0.17972	0.0919386	0.436132	-0.0616171	0.566223	0.999977	0.182904	0.0862306	0.984053	0.0648765	0.548155	0.939549	-0.0215673	0.841002	0.999994	-0.0115855	0.914189	0.998785	-0.0574785	0.59263	0.998651	-0.0862113	0.421792	0.886886	-0.0429676	0.689296	0.880532	-0.229417	0.0315461	0.228213	-0.167562	0.118653	0.617743	-0.0334172	0.757257	0.969462	-0.0777206	0.47168	0.774954	0.0428663	0.691696	0.999918	0.110064	0.307334	0.952817	-0.0183126	0.865525	0.999924	-0.0637841	0.554927	0.838898	0.1894	0.0771676	0.72192	-0.163148	0.128819	0.591395	-0.372225	0.000355506	0.0359153	-0.0687521	0.524461	0.776208	-0.579341	2.71315903077607e-09	4.51961463525435e-08
ENSG00000256433	RP1-102E24.8	0.235808	0.0261057	0.521851	0.0458068	0.669922	0.990089	0.213305	0.0607813	0.218868	0.563527	8.95001939227313e-09	1.39695501482097e-07	-0.0403809	0.707125	0.868196	0.0647609	0.546542	0.999554	0.172254	0.106493	0.466266	0.0864725	0.420382	0.999977	-0.192927	0.0700796	0.984053	0.0624739	0.5631	0.941652	-0.00245809	0.98176	0.999994	0.103744	0.333297	0.998785	0.0327723	0.760454	0.998651	0.0355304	0.740978	0.955432	0.00965824	0.928423	0.97693	0.241939	0.0231474	0.208	0.117983	0.273611	0.745089	0.0600507	0.578366	0.939815	0.111962	0.299016	0.658947	-0.004115	0.969648	0.999918	-0.172984	0.107027	0.952817	0.00215581	0.984096	0.999924	0.0821808	0.446544	0.779868	-0.0916894	0.395538	0.878852	0.0644985	0.550494	0.828784	0.199896	0.0618633	0.191993	0.0778023	0.471212	0.740892	0.592183	9.81247749720637e-10	1.8833801365948e-08
ENSG00000129194	SOX15	0.135087	0.206881	0.717698	-0.0368425	0.731768	0.992086	-0.114136	0.319733	0.541679	0.466624	4.04317931002041e-06	2.6304686905655e-05	-0.0592485	0.581269	0.799456	0.136099	0.203467	0.985712	0.0273712	0.799019	0.948251	-0.0305944	0.775941	0.999977	-0.133251	0.213176	0.984053	-0.145095	0.1774	0.797938	0.137554	0.198633	0.999994	0.00555732	0.958778	0.998785	0.0274278	0.798612	0.998651	0.205692	0.0531389	0.783719	0.160825	0.132172	0.446461	0.127728	0.23565	0.544855	0.118542	0.271328	0.743593	0.165459	0.123417	0.834231	0.188716	0.0782625	0.431123	0.00542233	0.960012	0.999918	-0.165484	0.123359	0.952817	0.0754537	0.484743	0.999924	0.18679	0.0814093	0.488099	-0.109961	0.307789	0.848215	-0.0293144	0.786299	0.930052	0.0799869	0.458813	0.630228	0.194874	0.0688458	0.323428	0.458048	6.37678916692863e-06	3.65419246638575e-05
ENSG00000229852	RP11-398K22.12	-0.162985	0.126989	0.673256	-0.107178	0.317455	0.988997	-0.33946	0.00236222	0.0459759	-0.16194	0.129476	0.204174	-0.2843	0.00693138	0.0849159	0.235913	0.0260374	0.821712	0.0499215	0.642224	0.890877	-0.0292697	0.785403	0.999977	-0.0158098	0.883092	0.996411	-0.0226897	0.833799	0.983008	-0.0378707	0.724578	0.999994	-0.0662275	0.537476	0.998785	-0.106499	0.320549	0.998651	-0.0329894	0.758916	0.957957	0.00801881	0.940548	0.981127	-0.125195	0.245148	0.555818	-0.0464823	0.667166	0.922469	-0.00634509	0.953214	0.994911	0.00270407	0.980052	0.99526	0.024375	0.821651	0.999918	-0.0303608	0.778863	0.979309	-0.113983	0.290322	0.999924	-0.00410571	0.969716	0.991982	-0.0100917	0.925652	0.989447	-0.25863	0.0149732	0.570258	-0.342133	0.00110375	0.0387262	0.00243342	0.982048	0.9934	-0.180631	0.0902761	0.14945
ENSG00000157470	FAM81A	0.0466707	0.664069	0.907248	0.0742902	0.488999	0.989132	0.0365192	0.750919	0.864003	0.0189615	0.860004	0.901264	0.0442549	0.680486	0.853254	0.0504784	0.638512	0.999554	-0.0808701	0.451223	0.804467	0.173408	0.104132	0.999977	-0.113016	0.291652	0.984053	-0.0141456	0.895929	0.992385	-0.0904083	0.399463	0.999994	0.0151189	0.888168	0.998785	-0.0290901	0.786689	0.998651	0.113252	0.290641	0.846691	0.0974664	0.363528	0.678652	-0.0668945	0.535753	0.778794	0.0546566	0.613017	0.90396	0.140263	0.192428	0.843904	0.0615391	0.568967	0.831576	0.0690985	0.522369	0.999918	0.11558	0.283571	0.952817	0.176392	0.100184	0.999924	0.116444	0.279963	0.67325	-0.0513396	0.634762	0.935266	-0.0739755	0.493363	0.798354	-0.0109486	0.919359	0.95561	0.119312	0.268208	0.580416	0.0263641	0.806266	0.859737
ENSG00000272277	RP1-40E16.12	-0.0858824	0.423572	0.821117	0.100641	0.348033	0.988997	0.0725141	0.528094	0.713753	0.362009	0.000490433	0.00172978	-0.16542	0.121332	0.375941	0.0426489	0.691484	0.999554	0.0746466	0.486911	0.824487	-0.133377	0.212742	0.999977	0.0283691	0.791854	0.991579	0.0212448	0.844245	0.984803	0.0966982	0.36734	0.999994	0.15839	0.138207	0.998785	0.112332	0.294601	0.998651	0.0291501	0.786259	0.961117	0.232318	0.0284688	0.258673	0.198492	0.063755	0.304089	0.221317	0.0382448	0.520705	0.141093	0.189786	0.841086	0.28657	0.00679255	0.252819	0.0391161	0.717477	0.999918	-0.105678	0.327126	0.952817	0.0295713	0.784471	0.999924	0.195251	0.0683006	0.471524	-0.187904	0.0795768	0.724585	0.0251278	0.816238	0.939722	0.0621529	0.565112	0.717373	0.266341	0.0121326	0.175347	0.372075	0.000330242	0.00117554
ENSG00000079101	CLUL1	0.0226414	0.833195	0.957813	-0.114169	0.286728	0.988997	0.055036	0.632237	0.788149	-0.140228	0.189961	0.278883	-0.0252632	0.814208	0.921757	0.102225	0.340463	0.999554	-0.177346	0.0963862	0.445061	0.118254	0.269716	0.999977	0.0441382	0.681283	0.988789	0.0736741	0.495131	0.929309	-0.0897556	0.402889	0.999994	-0.0557221	0.604003	0.998785	-0.12795	0.232113	0.998651	-0.203188	0.0561659	0.783719	-0.0554481	0.605786	0.838399	0.0327276	0.762116	0.901713	0.161652	0.13241	0.632832	0.0667337	0.536736	0.929207	0.0257301	0.811913	0.939101	0.0335107	0.756599	0.999918	0.10294	0.339884	0.952817	0.0604304	0.575962	0.999924	0.0519523	0.630721	0.87154	-0.236652	0.0264268	0.675037	-0.259115	0.0147792	0.570258	-0.153535	0.153241	0.320331	0.0272795	0.800815	0.921762	-0.130278	0.223656	0.313485
ENSG00000183287	CCBE1	0.110505	0.302577	0.768905	0.0641001	0.550651	0.989132	0.0637368	0.579316	0.750373	0.269484	0.0106553	0.0246629	0.0579029	0.589897	0.80307	-0.233862	0.027402	0.821712	-0.163639	0.12545	0.49964	0.0198384	0.8536	0.999977	0.0391755	0.715488	0.989404	0.0830075	0.441968	0.911809	0.141134	0.187087	0.999994	0.0226893	0.832847	0.998785	0.0491	0.647717	0.998651	0.060691	0.572084	0.923739	0.0692634	0.518948	0.788004	0.133042	0.216571	0.521586	0.183295	0.0873786	0.589113	0.0449937	0.677224	0.956769	-0.00497048	0.963341	0.990819	0.181588	0.0904177	0.999918	0.13476	0.210641	0.952817	0.103882	0.335462	0.999924	-0.0269419	0.80323	0.941786	-0.197498	0.0651217	0.709064	-0.028979	0.788687	0.930474	0.128909	0.231312	0.41025	0.015757	0.884151	0.95781	0.268171	0.0110574	0.0248633
ENSG00000164588	HCN1	-0.0477221	0.656972	0.905481	-0.171135	0.108821	0.988997	0.00675573	0.953189	0.978268	-0.0877229	0.413668	0.517639	-0.011251	0.916658	0.965136	0.0841085	0.433245	0.999554	-0.0196972	0.85463	0.962363	0.0821406	0.444121	0.999977	0.0328987	0.759558	0.991579	0.0943703	0.381809	0.892623	-0.0675166	0.529569	0.999994	-0.0837223	0.435368	0.998785	-0.135028	0.20708	0.998651	-0.0630263	0.55736	0.919665	-0.0709913	0.50855	0.781511	-0.110733	0.304383	0.613128	-0.0711176	0.510257	0.868942	0.0861737	0.424691	0.901035	-0.0489505	0.650619	0.873551	0.106266	0.324425	0.999918	0.171919	0.109237	0.952817	0.000114563	0.999155	0.999924	-0.0652511	0.545843	0.835559	0.0115599	0.914873	0.987258	-0.290417	0.00605432	0.570258	-0.256289	0.0159422	0.0968734	-0.0545523	0.613696	0.828203	-0.0768674	0.474007	0.574084
ENSG00000063127	SLC6A16	-0.00995027	0.926264	0.983107	0.113135	0.291143	0.988997	0.100799	0.379889	0.595492	-0.319187	0.00229754	0.0066082	-0.121434	0.256958	0.546724	-0.0203192	0.850092	0.999554	-0.317274	0.00244939	0.0603408	-0.201365	0.0584579	0.999977	-0.0135137	0.899976	0.997029	0.0580732	0.590964	0.944797	0.00321103	0.976175	0.999994	0.0238203	0.824645	0.998785	0.057101	0.595066	0.998651	0.051705	0.630367	0.934398	0.0848691	0.429082	0.730444	-0.0349596	0.746423	0.893637	0.125256	0.244914	0.724682	0.155416	0.148209	0.834231	0.07157	0.507563	0.796135	0.0870996	0.419713	0.999918	0.0916922	0.395524	0.952817	-0.0637406	0.555197	0.999924	-9.58225e-05	0.999293	0.999653	-0.0815011	0.450325	0.89332	-0.178651	0.0958403	0.58045	-0.203015	0.0578241	0.18503	0.0528384	0.624897	0.834774	-0.307002	0.0034299	0.00904354
ENSG00000122188	LAX1	-0.000563662	0.995817	0.999528	0.029093	0.786668	0.993513	0.116381	0.310244	0.532243	-0.163957	0.124708	0.197991	0.297947	0.00457111	0.0699827	0.0666932	0.534613	0.999554	0.042416	0.693085	0.909248	0.0433722	0.686523	0.999977	-0.208753	0.0496206	0.984053	-0.10645	0.323582	0.870113	-0.152851	0.15271	0.999994	-0.283313	0.00713773	0.998785	-0.296796	0.00473807	0.998651	-0.262845	0.0128267	0.783719	-0.34788	0.000836334	0.102268	-0.227705	0.0328724	0.231375	-0.277924	0.00874791	0.474346	-0.298395	0.00474573	0.834231	-0.255055	0.0164745	0.306282	-0.219305	0.0400812	0.999918	-0.0922838	0.392469	0.952817	-0.188125	0.0792171	0.999924	-0.214043	0.0452352	0.437141	0.0518356	0.631489	0.934818	0.0116365	0.914311	0.971735	0.00158725	0.98829	0.994194	-0.313054	0.00298045	0.11186	-0.167373	0.116938	0.185175
ENSG00000103184	SEC14L5	-0.164187	0.124173	0.671967	-0.109581	0.306662	0.988997	-0.207147	0.0688007	0.232986	-0.397494	0.000114724	0.000490046	-0.111706	0.297317	0.586605	0.125944	0.239575	0.999554	-0.00582003	0.956831	0.988897	-0.014264	0.894453	0.999977	0.0424736	0.692688	0.989189	0.0810888	0.452628	0.914853	-0.00624627	0.953673	0.999994	-0.0802301	0.454825	0.998785	-0.0149944	0.889082	0.998651	0.0155235	0.885195	0.979231	-0.0360708	0.73718	0.900023	-0.113024	0.294427	0.603554	-0.00629852	0.953557	0.991543	0.0331352	0.759243	0.970157	-0.00239928	0.9823	0.995645	0.0773974	0.47353	0.999918	0.118464	0.271645	0.952817	-0.0577408	0.593093	0.999924	-0.0795044	0.461536	0.790851	-0.000721114	0.99468	0.998664	-0.170841	0.111511	0.585003	-0.237505	0.0258726	0.120349	-0.0487422	0.652009	0.849396	-0.425019	3.30184999977057e-05	0.000155569
ENSG00000156222	SLC28A1	0.107719	0.315	0.774897	-0.0524155	0.625669	0.989132	0.19195	0.0922625	0.271718	0.596348	6.9881345154954e-10	1.71456517369572e-08	0.138135	0.196724	0.47838	-0.0488534	0.64937	0.999554	0.0503448	0.639402	0.889597	0.0651651	0.544036	0.999977	-0.185477	0.0818272	0.984053	-0.0608921	0.573044	0.942871	-0.0570684	0.595277	0.999994	0.0169708	0.874575	0.998785	-0.00708066	0.947493	0.998651	0.0425678	0.692041	0.947397	0.0512635	0.633294	0.853276	0.0903463	0.402526	0.689183	-0.00436708	0.967789	0.993224	-0.0098301	0.927574	0.99181	0.0637167	0.555345	0.824792	-0.0476297	0.659454	0.999918	-0.0950437	0.378406	0.952817	0.0400383	0.711106	0.999924	0.0468697	0.664558	0.886646	-0.00221179	0.983683	0.997997	0.0658133	0.54238	0.824089	0.175801	0.101345	0.25206	0.0664265	0.538617	0.785206	0.59466	8.02333310900849e-10	1.59439798152847e-08
ENSG00000187736	NHEJ1	-0.153476	0.151018	0.687018	-0.183822	0.0846376	0.988997	-0.418544	0.000137045	0.0173484	-0.119467	0.264801	0.363541	-0.375557	0.000287165	0.0186124	0.252206	0.0171091	0.821712	-0.028905	0.788014	0.944596	-0.0546796	0.610798	0.999977	-0.0547441	0.610377	0.988727	0.00267309	0.98028	0.998322	-0.0123402	0.908623	0.999994	-0.0343813	0.749073	0.998785	-0.0112114	0.91695	0.998651	0.174767	0.101407	0.786587	0.193384	0.0694054	0.34931	-0.0807	0.454805	0.72572	0.00736883	0.945676	0.988978	0.142361	0.185796	0.840813	0.141939	0.187115	0.557403	0.0268406	0.803955	0.999918	0.0078333	0.942257	0.995063	0.0499103	0.644229	0.999924	0.104357	0.333242	0.710113	0.0145141	0.893233	0.985829	-0.203928	0.0566839	0.570258	-0.20413	0.0564336	0.182778	0.169152	0.115147	0.398725	-0.144612	0.176342	0.258853
ENSG00000237772	AC092620.3	0.100804	0.347252	0.79082	-0.0631244	0.556745	0.989132	0.066855	0.560859	0.737206	0.403717	8.73896209028224e-05	0.000385954	0.0962351	0.369649	0.651221	-0.0444321	0.679277	0.999554	0.163941	0.124744	0.498929	0.0275845	0.797487	0.999977	-0.101925	0.341885	0.984053	-0.183586	0.0868698	0.741914	0.137784	0.197876	0.999994	0.138286	0.19623	0.998785	0.127991	0.231962	0.998651	0.237313	0.02514	0.783719	0.18322	0.0856797	0.379772	0.188405	0.0787641	0.331706	0.139288	0.195572	0.688185	0.142342	0.185856	0.840813	0.164631	0.125331	0.490109	0.0238351	0.825538	0.999918	-0.112759	0.295564	0.952817	0.168114	0.117426	0.999924	0.204864	0.0555332	0.452433	-0.0413521	0.702065	0.948901	0.110399	0.305855	0.693192	0.176689	0.0996036	0.249561	0.215517	0.043739	0.270763	0.411813	6.08354275448697e-05	0.000266248
ENSG00000154188	ANGPT1	-0.234973	0.0266556	0.525684	-0.0221841	0.836517	0.994968	-0.105693	0.357067	0.576527	-0.531261	8.49439898420457e-08	9.45609765999787e-07	0.0216706	0.84025	0.933722	-0.0227209	0.832618	0.999554	-0.116278	0.27786	0.680626	0.00157299	0.988328	0.999977	0.118188	0.269987	0.984053	0.0618828	0.566806	0.942036	-0.084868	0.429088	0.999994	-0.227243	0.0322252	0.998785	-0.178295	0.094589	0.998651	-0.188579	0.0767572	0.784433	-0.246288	0.0199871	0.225507	-0.220082	0.039363	0.248328	-0.0555183	0.607421	0.90228	-0.179237	0.0947385	0.834231	-0.217616	0.0416791	0.36852	-0.0234251	0.828493	0.999918	0.0851963	0.429983	0.953977	-0.135402	0.208456	0.999924	-0.177287	0.0984456	0.507692	-0.0863126	0.423942	0.885418	-0.157784	0.142052	0.59823	-0.209355	0.0502772	0.17205	-0.233796	0.0283566	0.233716	-0.54206	4.10593050670371e-08	4.54162626913756e-07
ENSG00000151834	GABRA2	-0.284616	0.00686641	0.358836	-0.253987	0.0163161	0.988997	-0.396659	0.000323986	0.0214212	0.131938	0.21776	0.311518	0.16453	0.123378	0.379399	-0.0617263	0.565534	0.999554	0.0109313	0.919018	0.979857	0.084879	0.429028	0.999977	-0.065885	0.539586	0.984574	0.279473	0.00836497	0.616215	0.0592728	0.581114	0.999994	0.262522	0.0129415	0.998785	0.341714	0.00104769	0.998651	0.189928	0.0746327	0.784433	0.163191	0.126503	0.439194	0.207925	0.0519044	0.277924	0.0263022	0.807811	0.958924	0.166294	0.121508	0.834231	0.150891	0.160529	0.52848	0.1826	0.0886057	0.999918	0.172379	0.108278	0.952817	0.250656	0.0184987	0.999924	0.0962561	0.372326	0.734271	0.25887	0.0148767	0.646748	0.0102693	0.924347	0.975889	-0.145602	0.175877	0.34738	0.139705	0.194223	0.502194	0.115011	0.283163	0.379655
ENSG00000240356	RPL23AP7	0.0842006	0.43274	0.822917	0.0367446	0.732454	0.992086	-0.0290871	0.800426	0.894588	-0.418753	4.4266266332027e-05	0.000212409	0.216247	0.0418123	0.216351	0.0241915	0.821957	0.999554	-0.0525358	0.624875	0.885113	0.0717589	0.503965	0.999977	-0.0427966	0.69047	0.988844	-0.147993	0.16881	0.790642	0.05272	0.62366	0.999994	-0.0496458	0.644066	0.998785	-0.0537783	0.616699	0.998651	-0.0736915	0.492517	0.903454	-0.2537	0.0164419	0.213407	-0.123723	0.250785	0.561568	-0.104384	0.333115	0.780408	-0.13404	0.213113	0.847898	-0.196018	0.0672016	0.413284	-0.0789481	0.464687	0.999918	-0.0966163	0.370531	0.952817	-0.159983	0.136507	0.999924	-0.145318	0.176728	0.59159	0.103105	0.339106	0.859083	-0.0328012	0.761597	0.919343	-0.0899035	0.404845	0.582558	-0.230082	0.0310431	0.241362	-0.43002	2.60220899193087e-05	0.000125911
ENSG00000164627	KIF6	-0.0533439	0.619552	0.892584	-0.125379	0.241707	0.988997	-0.264048	0.019492	0.125713	-0.22648	0.0328249	0.0644785	-0.0462289	0.667059	0.846013	0.156155	0.143928	0.95199	-0.0234896	0.827041	0.95549	0.179724	0.0919308	0.999977	-0.0669445	0.533071	0.984053	-0.0445036	0.680548	0.96004	0.0541913	0.613992	0.999994	-0.0513767	0.632543	0.998785	-0.116624	0.276422	0.998651	0.0552836	0.606857	0.930168	-0.0848084	0.429413	0.730457	-0.0438754	0.684817	0.865843	-0.0284729	0.792293	0.956761	-0.0158706	0.883322	0.985527	-0.147507	0.170228	0.539726	0.152374	0.156409	0.999918	0.158021	0.141446	0.952817	0.0647847	0.548723	0.999924	-0.0730499	0.498802	0.809586	-0.030534	0.777633	0.96681	-0.289316	0.00625789	0.570258	-0.35863	0.000601311	0.0372738	-0.107937	0.316831	0.62424	-0.201013	0.0589093	0.104144
ENSG00000164675	IQUB	-0.221205	0.0372307	0.556137	-0.0732252	0.495267	0.989132	0.00783117	0.945748	0.974293	0.147649	0.167337	0.251689	0.0168999	0.875094	0.947453	-0.0914713	0.393921	0.999554	0.208099	0.0503553	0.331549	-0.180198	0.0910634	0.999977	-0.00434907	0.967735	0.998325	0.309219	0.00337371	0.574859	-0.00380413	0.971776	0.999994	-0.0230421	0.830287	0.998785	0.0469221	0.662368	0.998651	0.0125224	0.90728	0.984695	-0.101063	0.346006	0.664925	0.0922201	0.392797	0.682523	0.0142483	0.895177	0.976263	-0.0125645	0.907506	0.988904	0.0228792	0.832431	0.947779	0.0977057	0.365134	0.999918	-0.0131703	0.903067	0.988802	0.117025	0.277552	0.999924	-0.0507244	0.63883	0.875304	0.0155244	0.88585	0.984694	0.0152904	0.887559	0.962511	0.0287679	0.790191	0.873901	-0.0501769	0.642459	0.845636	0.122594	0.252406	0.345963
ENSG00000221995	TIAF1	0.0578535	0.590215	0.888247	-0.0762412	0.477627	0.989132	0.0808146	0.481829	0.677787	0.0742299	0.489353	0.590401	0.105606	0.324643	0.611264	0.154203	0.149069	0.955068	0.00199626	0.985187	0.996147	0.0909533	0.396616	0.999977	-0.0236761	0.82569	0.995079	-0.186619	0.0816942	0.739467	0.0283779	0.791791	0.999994	-0.0122219	0.909495	0.998785	-0.0703621	0.512324	0.998651	-0.0259458	0.809282	0.965796	-0.137336	0.199353	0.530198	-0.0426049	0.693482	0.869874	-0.073103	0.49849	0.864429	-0.0993837	0.356917	0.887918	-0.134576	0.21127	0.578074	0.0278569	0.796689	0.999918	0.0522468	0.628783	0.963402	-0.0416424	0.700073	0.999924	-0.16124	0.133414	0.544831	0.0249593	0.817449	0.974694	-0.011004	0.918952	0.97336	-0.100289	0.352531	0.535669	-0.1578	0.14201	0.437729	0.0468993	0.662523	0.742537
ENSG00000261101	RP4-545K15.5	-0.0371765	0.72943	0.929831	-0.161867	0.129652	0.988997	0.0878262	0.4445	0.646597	0.0447666	0.676996	0.756394	-0.206091	0.0526683	0.24422	0.101056	0.346042	0.999554	0.112598	0.293455	0.695957	-0.0863717	0.420926	0.999977	-0.0774803	0.470479	0.984053	0.124115	0.249273	0.838369	-0.187104	0.0791356	0.999994	-0.165858	0.120337	0.998785	-0.235405	0.0263698	0.998651	-0.154037	0.149512	0.79801	-0.255569	0.0156388	0.209489	-0.227344	0.033158	0.232077	-0.219488	0.0399115	0.521139	-0.177513	0.0980098	0.834231	-0.184598	0.0851141	0.441403	-0.11017	0.306865	0.999918	-0.0662275	0.539837	0.959664	-0.145444	0.176351	0.999924	-0.21111	0.0483386	0.444962	0.0718065	0.506158	0.908421	-0.106116	0.325115	0.705292	-0.265021	0.012583	0.0879117	-0.232323	0.0293971	0.237806	-0.00911986	0.932403	0.953062
ENSG00000260691	ANKRD20A1	-0.035318	0.742472	0.932396	-0.124519	0.244977	0.988997	-0.142604	0.212953	0.429904	0.510486	3.20922742602647e-07	2.94665427298794e-06	-0.17044	0.110286	0.357508	0.0687803	0.521875	0.999554	-0.0580256	0.589108	0.871515	-0.0861871	0.421923	0.999977	-0.184014	0.0843079	0.984053	0.0633159	0.557841	0.940992	-0.137884	0.197547	0.999994	-0.0451599	0.674318	0.998785	-0.037624	0.726301	0.998651	0.0113676	0.915798	0.987133	0.111122	0.299865	0.628718	-0.038657	0.720655	0.882153	-0.0177531	0.869597	0.971984	-0.0407593	0.70614	0.963247	0.0478771	0.657795	0.876583	0.0067092	0.950532	0.999918	0.00514981	0.96202	0.996689	-0.0222371	0.837068	0.999924	0.0486939	0.652332	0.880693	-0.00650153	0.952061	0.993675	-0.0223008	0.836608	0.945585	-0.0131483	0.903229	0.945375	0.0688502	0.523868	0.775662	0.505928	4.24617529803939e-07	3.41103950776091e-06
ENSG00000237094	RP4-669L17.10	-0.0980785	0.360508	0.795434	-0.108029	0.313603	0.988997	-0.181997	0.110767	0.299035	0.197121	0.0640893	0.113827	-0.367507	0.000395797	0.0219014	0.258704	0.0143676	0.821712	0.0503252	0.639533	0.889597	-0.0459685	0.668824	0.999977	-0.00391372	0.970963	0.99856	-0.0128391	0.905494	0.993354	-0.0316962	0.768095	0.999994	0.0153362	0.886571	0.998785	0.00937683	0.930503	0.998651	0.105046	0.327233	0.859374	0.172252	0.106497	0.411715	-0.0591921	0.583821	0.810621	-0.0218029	0.840207	0.964993	0.0890517	0.409329	0.899333	0.189423	0.0771318	0.430635	0.0135925	0.899976	0.999918	-0.0797848	0.459952	0.955317	0.0170333	0.874841	0.999924	0.0787623	0.465742	0.792569	0.0332583	0.758376	0.964632	-0.1384	0.198465	0.63087	-0.150798	0.160792	0.329631	0.160359	0.135577	0.42906	0.144764	0.175884	0.258363
ENSG00000183117	CSMD1	0.092376	0.38924	0.805126	-0.104446	0.330015	0.988997	0.0512727	0.655734	0.804766	-0.225047	0.0339763	0.0662585	0.0167083	0.8765	0.947693	0.0961276	0.370187	0.999554	-0.0543453	0.612984	0.880601	0.054757	0.610292	0.999977	0.148078	0.166093	0.984053	-0.0845101	0.43372	0.907403	-0.189647	0.0750719	0.999994	-0.0371754	0.729437	0.998785	-0.134824	0.207774	0.998651	-0.116619	0.276441	0.841795	-0.161145	0.131395	0.44553	-0.205816	0.0543837	0.284713	-0.176959	0.0990806	0.597402	-0.0775784	0.472493	0.911961	-0.186714	0.0815367	0.435267	-0.13414	0.212766	0.999918	-0.0424489	0.694549	0.969062	-0.0842428	0.435181	0.999924	-0.133109	0.216337	0.630035	0.136599	0.204425	0.800254	-0.0126783	0.906672	0.968657	-0.10515	0.329561	0.513007	-0.163777	0.127331	0.417204	-0.237511	0.0250148	0.0503102
ENSG00000115657	ABCB6	0.0914933	0.393806	0.806163	0.0395327	0.713006	0.991233	0.0850714	0.45897	0.658286	-0.293072	0.005316	0.0135711	0.170055	0.111106	0.358511	-0.153769	0.150229	0.956738	0.0406564	0.705218	0.914022	0.0336549	0.754205	0.999977	0.0694029	0.518105	0.984053	0.0203126	0.850999	0.986595	0.0430895	0.68846	0.999994	0.0279776	0.794663	0.998785	0.0491734	0.647225	0.998651	0.000266775	0.99802	0.999697	-0.117048	0.274667	0.607173	-0.0573316	0.59572	0.817764	-0.0180904	0.867142	0.971559	0.0373448	0.729766	0.967241	-0.132123	0.219789	0.587303	0.0341148	0.75235	0.999918	0.221094	0.0384442	0.952817	0.106258	0.32446	0.999924	-0.0964874	0.371173	0.734271	0.0613654	0.57006	0.920433	0.0653818	0.545037	0.825931	0.00597792	0.955918	0.976858	-0.118678	0.270776	0.583205	-0.306019	0.00354013	0.00929762
ENSG00000277350	RP11-395E19.6	-0.172337	0.106323	0.654052	-0.107636	0.315377	0.988997	0.0221296	0.847498	0.923051	0.370699	0.000348861	0.00128786	0.0527455	0.623492	0.823538	0.037037	0.730407	0.999554	0.21812	0.040029	0.297126	0.0292639	0.785444	0.999977	-0.016611	0.877213	0.996411	0.0703983	0.514555	0.933557	0.0926679	0.387736	0.999994	0.186953	0.0793831	0.998785	0.138375	0.195941	0.998651	0.0971679	0.365006	0.873125	0.0608217	0.571255	0.819028	0.22891	0.0319344	0.229136	0.10554	0.327761	0.777925	0.0695196	0.519831	0.923076	0.167955	0.117778	0.482353	0.0525074	0.627069	0.999918	-0.137345	0.201938	0.952817	0.173575	0.105814	0.999924	0.176703	0.0995773	0.509003	-0.0131858	0.902954	0.98631	0.00204061	0.984946	0.994505	0.0364219	0.736197	0.838612	0.148902	0.16618	0.468969	0.391611	0.000147659	0.00057922
ENSG00000176532	PRR15	-0.230472	0.0297896	0.539427	0.0664004	0.536412	0.989132	-0.0706543	0.538755	0.721319	-0.146429	0.170915	0.255961	0.0868816	0.418179	0.689038	-0.00387814	0.971227	0.999554	-0.241674	0.0225102	0.223875	0.0482606	0.653348	0.999977	0.0624072	0.561246	0.986513	0.0539393	0.617692	0.94931	-0.0122766	0.909092	0.999994	-0.0500225	0.641551	0.998785	-0.0913294	0.394658	0.998651	-0.109936	0.305086	0.853257	-0.0934913	0.383515	0.694252	0.123054	0.253375	0.56394	0.0283669	0.793049	0.956761	0.00738345	0.945568	0.993893	0.00977016	0.928014	0.979302	-0.0116575	0.914156	0.999918	-0.0558876	0.60503	0.963307	-0.0296887	0.783636	0.999924	0.0497385	0.645371	0.878054	-0.0778515	0.470931	0.901035	-0.085702	0.42724	0.764362	-0.047304	0.661639	0.787712	-0.0155802	0.885442	0.958203	-0.0917797	0.392321	0.493837
ENSG00000255571	MIR9-3HG	0.112007	0.296009	0.764494	-0.0590564	0.582497	0.989132	0.0228397	0.842666	0.920581	-0.293098	0.0053118	0.0135634	0.0943747	0.379017	0.65891	0.136041	0.203662	0.985712	-0.0314428	0.769897	0.937833	0.096187	0.36989	0.999977	0.0350686	0.744227	0.991511	-0.205224	0.055097	0.712824	-0.0172957	0.872194	0.999994	-0.0186147	0.862539	0.998785	-0.0276888	0.796737	0.998651	0.0475751	0.657962	0.940769	-0.0396932	0.711891	0.89071	-0.209484	0.0501333	0.27327	-0.0824751	0.444912	0.840614	-0.00290434	0.978575	0.998104	-0.0713626	0.508797	0.796371	0.00318278	0.976521	0.999918	0.210045	0.049507	0.952817	0.0397886	0.712829	0.999924	-0.0750857	0.486881	0.803996	0.0514153	0.634262	0.935266	-0.0639633	0.553813	0.83034	-0.0676559	0.53111	0.689264	-0.0676343	0.531242	0.780514	-0.320638	0.00218806	0.0061055
ENSG00000268364	SMC5-AS1	0.0501164	0.640925	0.900533	-0.0790147	0.461708	0.98901	0.0153925	0.893596	0.946937	0.0738104	0.491818	0.592859	-0.0898901	0.402182	0.676677	0.219109	0.0391133	0.821712	-0.0408053	0.704188	0.913881	-0.0436283	0.684769	0.999977	-0.0668792	0.533471	0.984053	-0.0634108	0.557249	0.940992	0.00725312	0.946216	0.999994	0.0160679	0.881197	0.998785	-0.0558418	0.603225	0.998651	0.039064	0.716262	0.952525	-0.0108212	0.919831	0.973102	-0.0766265	0.477961	0.741261	-0.109204	0.311151	0.768216	-0.0151671	0.88846	0.985824	0.0341075	0.752402	0.917694	-0.028243	0.793933	0.999918	-0.123601	0.251255	0.952817	-0.0277874	0.797186	0.999924	0.0563323	0.602156	0.858939	0.10386	0.335563	0.857469	-0.179732	0.0938163	0.579856	-0.247988	0.019828	0.106254	0.0356661	0.741476	0.894209	0.050087	0.64112	0.724481
ENSG00000104804	TULP2	-0.0914023	0.394279	0.806163	-0.110307	0.303447	0.988997	-0.24481	0.0307586	0.155774	0.12615	0.238801	0.335211	-0.0463387	0.666316	0.845648	0.255385	0.0157164	0.821712	0.0536933	0.617257	0.882475	0.196721	0.0646422	0.999977	-0.0664511	0.536101	0.984053	-0.00656848	0.951568	0.996522	0.0373382	0.728299	0.999994	0.105448	0.325374	0.998785	0.1237	0.248122	0.998651	0.170014	0.111193	0.790933	0.154761	0.147585	0.466026	0.124257	0.248728	0.559343	0.0804055	0.456458	0.847631	0.207202	0.0527438	0.834231	0.192401	0.072511	0.422238	0.0726299	0.501281	0.999918	-0.115995	0.281835	0.952817	0.053988	0.617374	0.999924	0.138589	0.197844	0.612369	0.00701586	0.948274	0.993044	-0.130512	0.225515	0.647404	-0.169441	0.114518	0.270357	0.176076	0.100803	0.376078	0.135061	0.20697	0.294181
ENSG00000160161	CILP2	0.139358	0.192751	0.707923	0.0562446	0.600609	0.989132	0.215428	0.0581993	0.213527	0.483036	1.63219301851925e-06	1.20295458531036e-05	0.0741786	0.489654	0.740807	-0.112409	0.294271	0.999554	0.00804603	0.940347	0.985419	0.0880319	0.412019	0.999977	-0.141236	0.186765	0.984053	-0.0752239	0.486078	0.92687	-0.0312427	0.771321	0.999994	0.0283091	0.792285	0.998785	-0.0657143	0.54064	0.998651	-0.0726675	0.498566	0.905953	0.0116764	0.913518	0.970581	0.121307	0.260229	0.57111	0.0678285	0.53006	0.876324	-0.0376764	0.72746	0.96675	0.0582003	0.590151	0.844189	-0.0186609	0.862992	0.999918	-0.0885479	0.411994	0.953394	0.0101003	0.925588	0.999924	0.0406026	0.707218	0.904222	-0.138397	0.198471	0.79639	0.024068	0.823861	0.942604	0.109461	0.310006	0.493948	0.0505917	0.639709	0.844065	0.50059	5.86395966228892e-07	4.49375855372314e-06
ENSG00000228536	RP11-392O17.1	-0.212845	0.0452199	0.576803	0.0304417	0.77703	0.993513	0.110679	0.334705	0.555953	-0.112695	0.293037	0.394164	-0.054155	0.61423	0.817221	-0.114401	0.285741	0.999554	-0.351853	0.000721545	0.0272459	-0.108959	0.309432	0.999977	0.0424552	0.692815	0.989189	0.0561131	0.603572	0.947416	-0.00496198	0.963191	0.999994	-0.0266074	0.804514	0.998785	-0.0456962	0.670672	0.998651	-0.0618082	0.565017	0.92173	0.0306194	0.775762	0.91737	-0.0447938	0.678579	0.863034	0.101257	0.347881	0.788723	0.00285946	0.978906	0.998104	0.0470478	0.66336	0.8791	0.0546407	0.613121	0.999918	-0.0121116	0.910827	0.990205	-0.126205	0.241329	0.999924	-0.00465562	0.965662	0.990864	-0.126127	0.241622	0.819963	-0.247629	0.0200128	0.570258	-0.22375	0.0361183	0.143248	0.0293423	0.7861	0.914453	-0.118839	0.267338	0.362125
ENSG00000272145	NFYC-AS1	-0.191453	0.0722885	0.62689	-0.0194561	0.85639	0.994968	0.105104	0.359767	0.57891	0.0967525	0.367069	0.472514	0.112024	0.295936	0.584838	-0.0768169	0.474298	0.999554	0.220142	0.0381756	0.289676	0.00301159	0.977654	0.999977	0.00900202	0.933274	0.997945	0.185265	0.0839738	0.739467	-0.145502	0.173669	0.999994	-0.138073	0.196928	0.998785	-0.0446727	0.677636	0.998651	-0.162624	0.127843	0.795903	-0.259693	0.0139858	0.204966	-0.0571606	0.59682	0.817851	-0.142912	0.184082	0.67862	-0.204363	0.0561476	0.834231	-0.214492	0.0447746	0.376549	-0.163246	0.128587	0.999918	-0.0995508	0.356105	0.952817	-0.092032	0.393768	0.999924	-0.154245	0.151328	0.563582	0.0438651	0.684888	0.945934	0.0572617	0.596169	0.850999	0.0594378	0.582257	0.72961	-0.262079	0.0136385	0.182435	0.0906752	0.398067	0.499318
ENSG00000134183	GNAT2	-0.148166	0.165839	0.692236	-0.161099	0.131505	0.988997	-0.140444	0.220036	0.437279	-0.0225538	0.833831	0.881271	-0.118544	0.268536	0.558354	0.180208	0.0910442	0.894788	0.115403	0.281516	0.683806	0.0373511	0.728208	0.999977	-0.130865	0.221562	0.984053	0.0131623	0.903126	0.993234	-0.10515	0.326748	0.999994	-0.16791	0.115753	0.998785	-0.0970236	0.365722	0.998651	0.0241126	0.822528	0.968589	-0.0733736	0.494391	0.772451	-0.240764	0.0238449	0.210722	-0.202357	0.058658	0.549803	-0.115292	0.284782	0.872082	-0.0836282	0.438551	0.755416	-0.106077	0.325293	0.999918	-0.07112	0.510243	0.957734	-0.0188135	0.861882	0.999924	0.0251188	0.816303	0.944766	0.147574	0.170032	0.7824	-0.0815479	0.450064	0.775043	-0.139894	0.193616	0.36772	-0.05557	0.607086	0.824664	-0.0283183	0.792219	0.847949
ENSG00000101412	E2F1	-0.344394	0.000950491	0.147581	0.00500739	0.962854	0.997055	-0.0870229	0.448693	0.649842	0.0307867	0.774569	0.835876	-0.00280735	0.97917	0.990789	0.028139	0.793505	0.999554	-0.0218636	0.838846	0.958412	-0.220135	0.0381825	0.999977	0.178386	0.0944167	0.984053	-0.0428809	0.691596	0.960698	0.0196928	0.854662	0.999994	-0.0109655	0.918766	0.998785	-0.0299463	0.780566	0.998651	-0.0503347	0.639469	0.936492	-0.0311446	0.772019	0.915563	0.111067	0.302919	0.611612	0.0377652	0.726843	0.938421	0.0892641	0.408208	0.899058	0.097611	0.365601	0.708782	-0.128149	0.234098	0.999918	-0.22729	0.0332013	0.952817	-0.0109181	0.919583	0.999924	0.0929381	0.389108	0.746519	-0.0736502	0.495271	0.906244	-0.0285047	0.792066	0.930953	-0.108028	0.316421	0.500146	0.0656768	0.54322	0.788381	0.0286883	0.789566	0.845917
ENSG00000171115	GIMAP8	-0.1988	0.0618111	0.607728	-0.0307538	0.774804	0.993513	-0.16246	0.155288	0.360433	-0.656361	2.89235302375346e-12	2.18104262508749e-10	-0.0292261	0.785715	0.908841	-0.00906397	0.932816	0.999554	-0.0718598	0.503364	0.831646	0.0641282	0.550476	0.999977	0.174658	0.101624	0.984053	0.0597095	0.580531	0.943983	-0.118196	0.269956	0.999994	-0.12641	0.237827	0.998785	-0.0329449	0.759231	0.998651	-0.0900741	0.401215	0.881329	-0.158822	0.137123	0.453737	-0.235346	0.0272945	0.219312	-0.218396	0.0409345	0.521139	-0.094356	0.381881	0.893385	-0.131134	0.223291	0.590543	-0.110209	0.306694	0.999918	0.0573655	0.595503	0.963255	-0.141111	0.18973	0.999924	-0.153601	0.153062	0.56575	0.186026	0.0826866	0.726849	-0.0709486	0.511265	0.808634	-0.175533	0.101876	0.252785	-0.184327	0.085581	0.353008	-0.649344	5.85309578582383e-12	2.90643224152388e-10
ENSG00000271780	RP11-1017G21.5	-0.11132	0.298999	0.766377	-0.0919106	0.391643	0.988997	-0.229645	0.0431201	0.184111	-0.436186	1.93008434590247e-05	0.000102757	0.111376	0.298756	0.588238	0.0499397	0.642103	0.999554	0.155379	0.145954	0.529692	0.144162	0.177708	0.999977	0.0099028	0.926615	0.997945	0.0101466	0.925248	0.993793	-0.0415857	0.698801	0.999994	-0.0629508	0.557833	0.998785	0.0122644	0.909182	0.998651	-0.0559717	0.602381	0.929549	-0.204546	0.0545064	0.321902	-0.107499	0.31881	0.624584	-0.18205	0.0895875	0.592509	-0.0813983	0.450899	0.907204	-0.189766	0.0765873	0.42974	-0.0636106	0.556006	0.999918	-0.00352954	0.973964	0.996852	-0.0947442	0.379917	0.999924	-0.193401	0.0710109	0.475345	0.176201	0.100558	0.737406	-0.0217268	0.840757	0.946909	-0.140064	0.193068	0.367024	-0.240704	0.0238811	0.220335	-0.458423	6.25266224929533e-06	3.59372626405631e-05
ENSG00000186862	PDZD7	0.0467887	0.663271	0.907135	-0.0697462	0.516032	0.989132	-0.0197638	0.863636	0.93146	-0.259913	0.013902	0.0310182	0.0179208	0.867616	0.944063	0.121714	0.255852	0.999554	0.0744701	0.487945	0.824991	0.116456	0.277118	0.999977	-0.0798597	0.456917	0.984053	-0.279003	0.00847964	0.616215	0.0693234	0.518586	0.999994	-0.0137804	0.898013	0.998785	0.0516532	0.63071	0.998651	0.136969	0.200567	0.817268	-0.00582465	0.956797	0.986596	-0.0068052	0.949825	0.982494	0.0241694	0.823131	0.961706	0.0712214	0.509638	0.92051	0.0129831	0.904439	0.972898	-0.099581	0.355959	0.999918	-0.228711	0.0320876	0.952817	-0.124195	0.248965	0.999924	-0.0221219	0.837901	0.952435	-0.00357435	0.973634	0.997136	-0.0309438	0.774728	0.925269	-0.154566	0.150468	0.316421	-0.00204511	0.984912	0.994963	-0.268379	0.010993	0.0247568
ENSG00000131747	TOP2A	-0.528855	9.95337545717234e-08	0.000359402	-0.0438394	0.683325	0.990089	-0.149415	0.191676	0.404874	-0.298841	0.00444505	0.0116361	0.00459292	0.965927	0.985634	0.103613	0.333909	0.999554	0.0413827	0.700201	0.912075	-0.0658738	0.539656	0.999977	0.188852	0.0763246	0.984053	0.00801318	0.940933	0.995802	-0.0948625	0.376547	0.999994	-0.122364	0.253303	0.998785	-0.0985896	0.357998	0.998651	-0.210394	0.0478157	0.783719	-0.163919	0.124795	0.436679	-0.0923896	0.391925	0.681862	-0.118343	0.272141	0.74414	-0.0726954	0.500894	0.91918	-0.0494083	0.647568	0.871777	-0.253387	0.0172186	0.999918	-0.254342	0.0167894	0.952817	-0.158612	0.139944	0.999924	-0.0344135	0.750253	0.920441	0.04441	0.681183	0.945188	0.121135	0.260908	0.669189	-0.123558	0.251423	0.43193	-0.0911997	0.398078	0.690048	-0.294682	0.00505898	0.0126541
ENSG00000261326	LINC01355	-0.0944629	0.37857	0.802974	-0.0205789	0.848199	0.994968	0.0783957	0.495084	0.688091	0.433467	2.2034859998854e-05	0.000115335	-0.0704767	0.511635	0.755453	-0.0835158	0.436505	0.999554	0.049699	0.64371	0.891329	-0.0685765	0.523112	0.999977	-0.114219	0.286515	0.984053	0.303377	0.00406236	0.581565	0.0274016	0.798801	0.999994	0.019354	0.857136	0.998785	0.0803225	0.454304	0.998651	0.0340724	0.751254	0.955846	-0.0755431	0.481679	0.765055	0.185876	0.0829381	0.340559	0.102668	0.341167	0.786225	-0.0347227	0.748084	0.968795	-0.0578884	0.592148	0.844988	0.0778294	0.471057	0.999918	0.0909895	0.39917	0.952834	0.0782235	0.468807	0.999924	-0.13371	0.214252	0.628467	-0.0559373	0.604708	0.92944	0.081548	0.450064	0.775043	0.189507	0.0769974	0.216238	-0.102252	0.343138	0.645965	0.429294	2.69442439706502e-05	0.000129769
ENSG00000143595	AQP10	0.167565	0.116513	0.664389	0.0437875	0.68368	0.990089	0.0381934	0.739897	0.857239	-0.0402923	0.707738	0.781385	-0.0471939	0.660533	0.842254	0.0690129	0.520465	0.999554	-0.0110123	0.91842	0.979607	-0.120376	0.261154	0.999977	0.0985087	0.358395	0.984053	-0.0358434	0.740237	0.968764	-0.00550565	0.959161	0.999994	-0.162333	0.128537	0.998785	-0.0874069	0.41536	0.998651	-0.118884	0.267158	0.841795	-0.182315	0.0872641	0.382983	-0.0151315	0.88872	0.957684	0.0188826	0.861381	0.969779	-0.0301331	0.780479	0.972013	-0.0777892	0.471287	0.774803	-0.155751	0.147326	0.999918	-0.132533	0.218348	0.952817	-0.267433	0.0117711	0.999924	-0.129157	0.23041	0.638972	-0.132663	0.217893	0.807099	-0.0508757	0.637828	0.867287	-0.000198891	0.998533	0.999428	-0.161588	0.132567	0.424075	-0.0438873	0.682998	0.758943
ENSG00000172935	MRGPRF	-0.00904026	0.932991	0.984437	0.147836	0.166795	0.988997	0.161438	0.157937	0.363821	-0.278814	0.00814905	0.0195288	0.0167934	0.875875	0.947542	-0.130954	0.221244	0.997966	-0.18955	0.0752232	0.399768	-0.0113129	0.916201	0.999977	0.165609	0.120903	0.984053	-0.125402	0.244361	0.835527	0.160579	0.132773	0.999994	-0.029097	0.786639	0.998785	-0.00449	0.96669	0.998651	0.0218256	0.839122	0.97196	-0.0280382	0.794229	0.924498	0.0364094	0.736284	0.889664	0.15969	0.137237	0.637071	0.0901208	0.403706	0.898408	0.0948494	0.379386	0.718541	0.0229801	0.831703	0.999918	0.00627779	0.953709	0.996689	0.0180653	0.867325	0.999924	0.0712263	0.509609	0.815735	-0.19621	0.0669291	0.71011	-0.104949	0.330492	0.708191	-0.0495333	0.646736	0.777533	0.0652394	0.545915	0.78995	-0.278096	0.00832172	0.0195001
ENSG00000260296	RP11-395I6.3	-0.141048	0.187358	0.706696	-0.062793	0.558823	0.989132	-0.0842397	0.463389	0.662084	-0.267657	0.0112182	0.0257548	0.120595	0.260284	0.550135	-0.0329946	0.758878	0.999554	0.14016	0.190178	0.588903	0.110397	0.303052	0.999977	0.149386	0.162343	0.984053	-0.0169758	0.875259	0.990001	0.038194	0.722322	0.999994	0.143761	0.178929	0.998785	0.132822	0.214668	0.998651	0.122202	0.253938	0.836348	0.0445461	0.678499	0.876127	-0.0035022	0.974166	0.990764	-0.05522	0.609356	0.902446	0.0533533	0.621522	0.947702	0.00258475	0.980932	0.995331	0.0216513	0.841304	0.999918	0.0350628	0.745699	0.974343	0.0688416	0.52392	0.999924	-0.0229735	0.831751	0.949646	0.17472	0.103497	0.742937	0.0921223	0.393302	0.742984	-0.0664453	0.538502	0.695207	-0.0066112	0.951254	0.983686	-0.232496	0.0283435	0.0561153
ENSG00000267365	KCNJ2-AS1	0.0230124	0.830502	0.957016	0.0645417	0.547903	0.989132	0.329183	0.00325238	0.0537911	-0.319292	0.00228941	0.00658921	0.0815943	0.447167	0.710924	0.0692641	0.518944	0.999554	-0.0427552	0.690754	0.908689	0.0637702	0.552708	0.999977	0.119136	0.266135	0.984053	-0.107122	0.32052	0.868616	-0.0942101	0.379853	0.999994	-0.164103	0.124369	0.998785	-0.16488	0.122571	0.998651	-0.202602	0.056895	0.783719	-0.306916	0.0034394	0.135987	-0.212974	0.0463458	0.26375	-0.220063	0.0393807	0.520705	-0.224019	0.0358893	0.834231	-0.193046	0.07154	0.419762	-0.14058	0.191418	0.999918	-0.0929489	0.389052	0.952817	-0.151636	0.15845	0.999924	-0.130304	0.22626	0.636411	0.0613307	0.570278	0.920433	-0.0694193	0.520434	0.812935	-0.0987314	0.360098	0.541539	-0.250693	0.0184812	0.200989	-0.333868	0.00138646	0.00409469
ENSG00000111305	GSG1	0.113988	0.287498	0.759193	0.155114	0.146652	0.988997	0.0059677	0.958644	0.980559	-0.0258004	0.810331	0.863053	0.0462344	0.667022	0.846013	-0.0613928	0.56764	0.999554	-0.153603	0.150676	0.535344	-0.0620272	0.563637	0.999977	-0.0262727	0.806926	0.992659	-0.0476106	0.659581	0.956028	0.0635667	0.553979	0.999994	0.0620718	0.563356	0.998785	0.0263839	0.806124	0.998651	0.0536539	0.617516	0.932639	0.061495	0.566994	0.817026	0.0610965	0.571754	0.802705	0.00754268	0.944396	0.988408	0.135683	0.207504	0.846556	0.0553949	0.608221	0.854063	-0.0375694	0.728204	0.999918	-0.147069	0.171516	0.952817	-0.0363196	0.73691	0.999924	0.091604	0.395981	0.749692	0.031657	0.769678	0.966074	0.0773488	0.473809	0.788835	0.0585869	0.58768	0.733797	0.077237	0.47445	0.744008	-0.00345959	0.974331	0.982406
ENSG00000272189	RP3-325F22.5	-0.092696	0.387592	0.804382	-0.0512329	0.633497	0.989132	0.0660718	0.565469	0.740272	-0.262184	0.0130628	0.0293884	0.243608	0.0214211	0.150927	-0.00394736	0.970714	0.999554	-0.167623	0.116386	0.485818	0.198651	0.0620102	0.999977	-0.135375	0.205905	0.984053	-0.15324	0.154041	0.780392	0.0193685	0.857031	0.999994	0.0230013	0.830583	0.998785	0.100651	0.347986	0.998651	-0.0249048	0.816797	0.967446	0.0386827	0.718916	0.892969	-0.043532	0.687155	0.86704	-0.0341842	0.751863	0.945473	-0.0736818	0.495086	0.916846	-0.0752619	0.485857	0.783325	0.023898	0.825085	0.999918	0.056844	0.598857	0.963255	-0.0105333	0.922408	0.999924	-0.00858898	0.936698	0.983958	0.0737252	0.494831	0.906244	0.0157066	0.884519	0.96156	-0.0468097	0.664962	0.78979	-0.0260307	0.809757	0.926315	-0.249024	0.0186088	0.0390613
ENSG00000237476	XXbac-B135H6.15	0.0641341	0.55044	0.872537	0.177563	0.0959731	0.988997	-0.157833	0.167553	0.376002	-0.239905	0.023547	0.0488113	-0.188532	0.0768332	0.297967	0.0716986	0.504324	0.999554	0.123522	0.248806	0.651755	-0.152345	0.154088	0.999977	0.0978389	0.361688	0.984053	-0.0807514	0.454516	0.915686	0.10814	0.313106	0.999994	0.084454	0.431351	0.998785	0.0954896	0.373386	0.998651	0.0795418	0.458716	0.896407	0.188285	0.0772276	0.364982	0.120999	0.261449	0.57224	0.188989	0.0778245	0.57358	0.220302	0.0391622	0.834231	0.243641	0.0221689	0.32192	0.0298459	0.782519	0.999918	-0.0793069	0.462653	0.955317	0.0539028	0.61793	0.999924	0.246981	0.0203507	0.374761	-0.115366	0.284471	0.840557	-0.0916591	0.395696	0.744649	0.00390161	0.971221	0.985382	0.251926	0.0178938	0.199533	-0.227719	0.0318564	0.0618922
ENSG00000177465	ACOT4	-0.111444	0.298462	0.765696	0.170656	0.109829	0.988997	0.0543784	0.636318	0.791347	-0.147888	0.166645	0.250756	-0.0406826	0.705037	0.867031	-0.103252	0.335604	0.999554	-0.161612	0.130266	0.507307	-0.101986	0.341595	0.999977	0.270152	0.010456	0.984053	0.0474512	0.660651	0.95619	-0.0547539	0.610312	0.999994	0.00411524	0.969469	0.998945	-0.114335	0.286023	0.998651	-0.158458	0.138035	0.797371	0.00251803	0.981316	0.99323	0.0440998	0.683291	0.865115	0.126688	0.239518	0.721203	0.0701411	0.516097	0.92155	0.0731158	0.498414	0.791422	-0.0310438	0.774019	0.999918	-0.0236013	0.827223	0.98257	0.0534209	0.62108	0.999924	0.191358	0.0741032	0.477638	-0.190605	0.0752698	0.718158	-0.0637517	0.555128	0.831156	-0.00159133	0.98826	0.994194	0.110297	0.306303	0.615861	-0.105187	0.326576	0.426136
ENSG00000157368	IL34	0.26431	0.012317	0.436571	0.276894	0.00861771	0.988997	0.122599	0.284922	0.507194	0.143611	0.179387	0.266424	-0.052459	0.625382	0.824098	0.0696937	0.516349	0.999554	-0.215794	0.0422536	0.305026	0.0201851	0.85107	0.999977	0.0666697	0.534757	0.984053	-0.00940592	0.930691	0.99455	0.100703	0.347735	0.999994	0.134305	0.209548	0.998785	0.0281113	0.793704	0.998651	0.0166911	0.876626	0.976238	0.095627	0.372696	0.685919	0.0900356	0.404152	0.690433	0.193431	0.0709664	0.562973	0.089543	0.406739	0.898408	0.194903	0.0688038	0.41603	0.0298748	0.782314	0.999918	-0.0841359	0.435766	0.953977	-0.0034561	0.974506	0.999924	0.164322	0.126051	0.537863	-0.201473	0.0597939	0.705528	-0.175843	0.101262	0.5834	-0.0554433	0.607908	0.7482	0.1619	0.131811	0.423409	0.17338	0.10419	0.16828
ENSG00000258647	LINC00930	0.186062	0.0808502	0.641315	-0.0894077	0.404722	0.988997	-0.160445	0.160544	0.366982	-0.218689	0.0395	0.0753426	0.110632	0.302019	0.591608	0.148438	0.165054	0.969375	-0.0270409	0.801394	0.948774	0.332019	0.00147956	0.978229	-0.143849	0.178661	0.984053	-0.225084	0.0349943	0.674909	0.203806	0.0554053	0.999994	0.0026243	0.980527	0.998945	0.0279268	0.795028	0.998651	0.189576	0.0751827	0.784433	-0.00108289	0.991964	0.997412	-0.0649402	0.547762	0.786131	-0.0014263	0.989477	0.997443	0.101174	0.348279	0.885664	-0.0449575	0.677469	0.885131	0.146393	0.173515	0.999918	0.13344	0.215187	0.952817	0.0855078	0.428292	0.999924	-0.0450728	0.676688	0.892517	0.0403171	0.709184	0.95005	-0.1866	0.0817253	0.575369	-0.2334	0.0286331	0.126428	-0.0275895	0.798599	0.920586	-0.212466	0.0456137	0.0839931
ENSG00000261534	RP11-244O19.1	0.0337797	0.753322	0.93537	-0.0966572	0.367544	0.988997	-0.0809915	0.480867	0.676832	-0.482209	1.71048249608674e-06	1.25355050417685e-05	0.0442785	0.680325	0.853254	0.0598187	0.57763	0.999554	-0.0840659	0.433479	0.794898	0.0992394	0.354823	0.999977	-0.0742649	0.489147	0.984053	-0.0270365	0.802553	0.97738	0.101985	0.341602	0.999994	0.0188201	0.861037	0.998785	0.0177925	0.868555	0.998651	0.0338649	0.75272	0.956263	-0.0440293	0.682027	0.877513	-0.161546	0.132669	0.416147	-0.0739151	0.493717	0.862156	-0.0242271	0.822716	0.977392	-0.0540557	0.616932	0.859271	0.131957	0.220373	0.999918	0.121163	0.260797	0.952817	-0.029999	0.781432	0.999924	-0.0677157	0.530747	0.827841	0.0851567	0.430198	0.886882	-0.0911179	0.398503	0.745994	-0.211631	0.0477745	0.167339	-0.069515	0.519858	0.773966	-0.506776	4.03196148912599e-07	3.26543366067557e-06
ENSG00000232860	SMG7-AS1	-0.134636	0.208415	0.718732	-0.122977	0.250917	0.988997	-0.265602	0.018761	0.123866	0.163361	0.126103	0.199855	-0.201044	0.058869	0.259057	0.251255	0.0175459	0.821712	0.00964681	0.928507	0.982648	-0.0339414	0.752179	0.999977	-0.137186	0.199849	0.984053	0.031245	0.772594	0.972998	-0.149419	0.162248	0.999994	-0.0705719	0.511064	0.998785	-0.0920819	0.390758	0.998651	-0.00196135	0.985446	0.998331	0.0504433	0.638746	0.85693	-0.133061	0.216504	0.521573	-0.152333	0.156525	0.656133	-0.0492494	0.648627	0.952522	0.0449991	0.677187	0.885128	-0.119537	0.267299	0.999918	-0.143646	0.181815	0.952817	-0.152236	0.156791	0.999924	-0.00570355	0.95794	0.9895	0.115372	0.284442	0.840557	-0.12726	0.237386	0.654801	-0.175945	0.101061	0.251697	0.0319487	0.767616	0.906297	0.130502	0.222854	0.312615
ENSG00000162267	ITIH3	-0.124926	0.243425	0.733987	-0.0748492	0.485726	0.989132	-0.34705	0.00185236	0.0421902	0.197152	0.0640468	0.113787	-0.0445444	0.678511	0.852455	0.0898062	0.402623	0.999554	0.17787	0.095389	0.443117	0.0668763	0.533489	0.999977	-0.141175	0.186957	0.984053	0.0515409	0.633433	0.950974	0.0243332	0.820931	0.999994	0.0927359	0.387387	0.998785	0.120281	0.261535	0.998651	0.163644	0.125439	0.794189	0.170271	0.110646	0.417955	0.0685904	0.525439	0.772054	0.017855	0.868855	0.971803	0.146159	0.17421	0.840813	0.169321	0.114779	0.477467	0.0201417	0.852238	0.999918	0.020142	0.852236	0.985456	0.223738	0.0361283	0.999924	0.234148	0.0281119	0.398542	0.118403	0.271896	0.833079	-0.0212206	0.844421	0.948015	0.0201204	0.852393	0.914332	0.217712	0.0415871	0.265744	0.186157	0.0806932	0.135933
ENSG00000260018	RP11-505K9.1	-0.00296193	0.978023	0.995764	0.153455	0.151073	0.988997	0.0579516	0.614279	0.776139	0.0171047	0.873593	0.911945	0.160367	0.133293	0.393821	-0.123629	0.248392	0.999554	0.233751	0.0274773	0.248887	0.0188376	0.860909	0.999977	-0.0173407	0.871864	0.996411	-0.137349	0.201926	0.810091	-0.0156861	0.884001	0.999994	0.0218676	0.838817	0.998785	0.0491669	0.647269	0.998651	0.0165126	0.877934	0.97674	0.0953575	0.374051	0.687257	0.14472	0.178537	0.474462	0.0739297	0.493632	0.862156	0.0457587	0.672048	0.955973	0.145807	0.175263	0.545741	-0.209397	0.05023	0.999918	-0.278128	0.00869674	0.952817	0.00249596	0.981587	0.999924	0.179835	0.093625	0.501914	-0.0244175	0.821346	0.974694	0.266386	0.0121176	0.570258	0.333981	0.00147242	0.0436688	0.151209	0.159641	0.459771	0.0215608	0.841049	0.885974
ENSG00000253846	PCDHGA10	-0.0907123	0.397873	0.807593	-0.0972319	0.364689	0.988997	-0.112161	0.328235	0.549595	0.239481	0.0238014	0.0492161	-0.102611	0.33863	0.623665	0.0137502	0.898235	0.999554	0.05458	0.611449	0.880265	0.0425664	0.692051	0.999977	-0.0832955	0.43772	0.984053	0.273528	0.00992003	0.616215	-0.0379045	0.724342	0.999994	-0.00805319	0.940294	0.998785	-0.0612835	0.568331	0.998651	-0.147013	0.169195	0.808157	-0.176637	0.0977465	0.398167	0.0225858	0.834549	0.935792	0.0288886	0.78933	0.95633	-0.120283	0.264302	0.865465	-0.149245	0.165195	0.534415	0.0916643	0.395668	0.999918	0.0781681	0.469123	0.955671	-0.0525071	0.627071	0.999924	-0.125687	0.243281	0.647341	-0.107418	0.31918	0.852704	-0.103465	0.337414	0.710616	-0.208168	0.0516252	0.174766	-0.160206	0.135955	0.429108	0.226259	0.033	0.0637733
ENSG00000279789	CTD-2574D22.3	-0.160507	0.13295	0.676612	-0.195411	0.0664787	0.988997	-0.255525	0.0239506	0.13758	0.150666	0.158732	0.241381	-0.328482	0.00167353	0.0418504	0.152788	0.15288	0.958967	0.152258	0.154326	0.539856	-0.0352916	0.742658	0.999977	0.0450769	0.674883	0.988789	0.108969	0.312201	0.865741	-0.0636868	0.553229	0.999994	-0.0883436	0.410359	0.998785	-0.0511649	0.633948	0.998651	-0.036574	0.73365	0.955146	-0.0214226	0.842055	0.942241	-0.100307	0.352446	0.652053	-0.0807517	0.454515	0.846876	-0.0585346	0.588013	0.943706	0.00705644	0.947975	0.985607	-0.0120859	0.911015	0.999918	0.00891495	0.9343	0.994544	-0.0401789	0.710137	0.999924	-0.0529726	0.624016	0.869387	0.0476649	0.659217	0.938575	-0.030672	0.776655	0.92579	-0.103543	0.337049	0.520448	-0.0316635	0.769632	0.907216	0.102337	0.33993	0.440138
ENSG00000231768	LINC01354	0.0870955	0.417029	0.818326	-0.0707411	0.510048	0.989132	0.0476696	0.678548	0.818895	0.138437	0.195738	0.28551	0.153289	0.151523	0.419733	-0.0523102	0.626364	0.999554	-0.271936	0.00993878	0.138043	0.13146	0.219449	0.999977	-0.161756	0.129918	0.984053	-0.12789	0.235052	0.831199	-0.0956462	0.372599	0.999994	-0.239435	0.0238289	0.998785	-0.289497	0.005929	0.998651	-0.114656	0.284663	0.842672	-0.102403	0.339616	0.661343	-0.0950243	0.378504	0.672403	-0.0894164	0.407405	0.820427	-0.121618	0.258997	0.862236	-0.140621	0.191285	0.561272	-0.124112	0.249286	0.999918	-0.164806	0.124926	0.952817	-0.134097	0.212914	0.999924	-0.0451577	0.676113	0.892274	-0.149714	0.163856	0.781432	-0.162992	0.129189	0.591395	-0.102657	0.341221	0.524254	-0.106364	0.323979	0.630739	0.142574	0.182582	0.26634
ENSG00000054277	OPN3	0.0402183	0.708251	0.922351	0.0636317	0.553573	0.989132	0.340574	0.00228025	0.0456715	0.153792	0.150168	0.230587	0.231874	0.0287817	0.176179	-0.163461	0.125867	0.933614	-0.119736	0.263718	0.667412	0.0941583	0.380116	0.999977	0.0111047	0.917738	0.997945	0.104025	0.334791	0.874643	0.00998177	0.926032	0.999994	0.0302841	0.778154	0.998785	-0.045538	0.671747	0.998651	-0.204805	0.054195	0.783719	-0.237017	0.0253271	0.246546	0.0741504	0.492339	0.749953	0.00956731	0.929505	0.985843	-0.117182	0.276906	0.868825	-0.132289	0.219204	0.586668	-0.0164274	0.879259	0.999918	-0.00302498	0.977685	0.996852	-0.0358927	0.739892	0.999924	-0.192901	0.0717584	0.477075	-0.049921	0.644158	0.937037	0.0233828	0.828798	0.943738	0.115788	0.282697	0.466033	-0.196335	0.066752	0.320157	0.155041	0.146845	0.222946
ENSG00000121005	CRISPLD1	-0.11354	0.289408	0.759418	-0.104907	0.327875	0.988997	-0.164475	0.150158	0.35359	0.121467	0.256826	0.354775	-0.0562341	0.600677	0.809541	-0.11745	0.27301	0.999554	0.110578	0.302253	0.705168	-0.272268	0.0098453	0.999977	-0.0545222	0.611827	0.988727	0.263651	0.0130653	0.616215	-0.0949748	0.37598	0.999994	0.120795	0.259487	0.998785	0.183753	0.0847566	0.998651	-0.0348913	0.745477	0.955432	0.210033	0.0482079	0.307758	0.108454	0.314505	0.621352	-0.0083619	0.938368	0.987443	-0.0533666	0.621435	0.947702	0.210079	0.0494698	0.386631	0.0774981	0.472953	0.999918	0.0493897	0.647692	0.964553	-0.06314	0.558937	0.999924	0.101659	0.34596	0.716723	0.168217	0.117199	0.749958	0.123103	0.253185	0.665046	0.0960185	0.373512	0.554536	0.178536	0.0960578	0.369063	0.15013	0.160238	0.239192
ENSG00000260855	RP11-439E19.10	-0.168242	0.115024	0.663843	-0.0664027	0.536398	0.989132	0.0669074	0.560551	0.736988	0.21092	0.0472488	0.0877587	0.0478816	0.655898	0.840639	-0.0411417	0.701864	0.999554	0.107669	0.31523	0.716738	0.0846049	0.430526	0.999977	0.0442717	0.680371	0.988789	0.268344	0.0114767	0.616215	-0.0777616	0.468864	0.999994	0.0360106	0.737603	0.998785	-0.023305	0.828379	0.998651	-0.131463	0.219438	0.824543	-0.179062	0.0931542	0.392359	0.0712654	0.509376	0.761484	-0.0683528	0.526878	0.875298	-0.0965935	0.370644	0.891939	-0.0642694	0.551913	0.823004	-0.0205525	0.84926	0.999918	-0.0062995	0.953549	0.996689	0.0375305	0.728475	0.999924	-0.118532	0.271369	0.667308	0.0542469	0.615685	0.93129	0.149333	0.164944	0.609769	0.0850731	0.430652	0.606071	-0.131755	0.221086	0.533818	0.163475	0.125835	0.196689
ENSG00000179242	CDH4	-0.0730639	0.49622	0.853486	-0.0153135	0.886738	0.995122	-0.183102	0.108582	0.295867	-0.207665	0.0508484	0.0935	-0.367194	0.000400688	0.0219031	0.345548	0.0009112	0.821712	0.00501063	0.96283	0.991044	-0.103988	0.332152	0.999977	0.0603388	0.57432	0.986599	-0.0606613	0.574502	0.942871	-0.0929607	0.386232	0.999994	-0.0975522	0.363103	0.998785	-0.146059	0.17201	0.998651	-0.0539696	0.615445	0.931675	0.0272523	0.799874	0.926156	-0.132936	0.21694	0.522056	-0.0198396	0.85443	0.967941	0.00660248	0.951318	0.994779	0.0144275	0.893866	0.970201	-0.102874	0.340197	0.999918	-0.0488928	0.651004	0.964553	-0.0703693	0.514729	0.999924	0.00279222	0.979402	0.9953	-0.0756027	0.483878	0.903975	-0.0932023	0.387755	0.740146	-0.210591	0.0489055	0.169363	0.0299867	0.781518	0.91252	-0.226272	0.0329901	0.0637674
ENSG00000253953	PCDHGB4	-0.162382	0.128421	0.673256	-0.238314	0.0245139	0.988997	-0.221768	0.0510152	0.199291	-0.0613149	0.568132	0.661883	-0.00186033	0.986196	0.993453	0.0991436	0.35529	0.999554	0.0539676	0.615458	0.881477	0.0901268	0.400939	0.999977	0.0776258	0.469643	0.984053	0.15917	0.138538	0.77091	-0.0929019	0.386534	0.999994	-0.069295	0.518757	0.998785	-0.101493	0.34395	0.998651	-0.0301365	0.779208	0.960723	-0.155412	0.145869	0.463635	-0.105734	0.32687	0.631286	-0.142074	0.186692	0.680416	0.0118822	0.912508	0.989712	-0.0815652	0.449968	0.76144	-0.0348277	0.747347	0.999918	-0.00887116	0.934622	0.994566	0.0259183	0.810563	0.999924	-0.0923635	0.392059	0.747867	0.110276	0.306396	0.847931	-0.126963	0.238492	0.655578	-0.168664	0.116214	0.272074	-0.106549	0.323131	0.63015	-0.074474	0.487922	0.587109
ENSG00000070882	OSBPL3	0.00279301	0.979276	0.99647	0.0798602	0.456914	0.98901	0.0202419	0.86037	0.930011	-0.022084	0.837244	0.883934	0.0794104	0.459461	0.719587	0.05304	0.621551	0.999554	-0.298679	0.00446771	0.0858311	-0.195483	0.0663776	0.999977	-0.0875527	0.414579	0.984053	-0.0201844	0.851929	0.986653	-0.120287	0.26151	0.999994	-0.0232084	0.82908	0.998785	-0.00186752	0.986142	0.999071	0.0555897	0.604864	0.930168	0.185995	0.0809625	0.369896	-0.055301	0.60883	0.824652	0.0554894	0.607609	0.90228	0.0954771	0.376226	0.893208	0.123195	0.252826	0.616846	-0.13191	0.220541	0.999918	0.0166709	0.877482	0.986872	0.00682389	0.949688	0.999924	0.138629	0.197714	0.612197	-0.0402151	0.709887	0.95005	0.0559415	0.604681	0.854283	0.0684494	0.526293	0.685492	0.167332	0.119168	0.405656	-0.0117838	0.912726	0.938159
ENSG00000269973	RP11-95D17.1	0.118821	0.267413	0.749333	0.0383379	0.721319	0.991593	0.0557006	0.628125	0.785824	-0.423809	3.49577469589413e-05	0.000173133	0.106899	0.31872	0.606033	-0.176594	0.0978279	0.906107	-0.103698	0.33351	0.730191	0.124489	0.245091	0.999977	0.171431	0.108202	0.984053	-0.14431	0.179781	0.800316	0.0546184	0.611197	0.999994	-0.0565747	0.59847	0.998785	-0.0514803	0.631855	0.998651	-0.0180619	0.866583	0.975174	-0.0573145	0.593688	0.83224	-0.138271	0.198886	0.49999	-0.0912308	0.397916	0.816473	-0.0833598	0.440026	0.904217	-0.169783	0.113777	0.476361	0.0280768	0.795119	0.999918	0.102048	0.344109	0.952817	-0.0613621	0.570081	0.999924	-0.0451296	0.676303	0.892274	0.0330201	0.760053	0.964962	-0.0120356	0.911383	0.970184	-0.00503841	0.962841	0.980801	-0.107225	0.320053	0.626836	-0.404781	8.33716063115553e-05	0.000351638
ENSG00000262265	RP5-867C24.4	-0.0865276	0.420085	0.820054	-0.211658	0.046462	0.988997	-0.158129	0.166748	0.375187	0.381594	0.000224511	0.000874424	-0.244288	0.0210489	0.149571	0.106768	0.319321	0.999554	0.145493	0.173696	0.567374	-0.0180472	0.86669	0.999977	-0.0771121	0.472596	0.984053	0.0712969	0.509188	0.93247	-0.129688	0.225781	0.999994	-0.0406049	0.705574	0.998785	-0.0647615	0.546538	0.998651	0.044098	0.681558	0.945037	-0.00426735	0.968341	0.989942	-0.0736013	0.495559	0.752488	-0.103736	0.336145	0.782809	0.0155534	0.885638	0.985824	-0.0131249	0.9034	0.972898	-0.0630973	0.559204	0.999918	-0.136865	0.203536	0.952817	-0.0764853	0.478774	0.999924	-0.0435728	0.686878	0.896729	0.0906008	0.401196	0.881865	0.000996016	0.992652	0.997574	-0.0393325	0.71598	0.823843	-0.0173501	0.872532	0.95417	0.355257	0.000634851	0.00207815
ENSG00000259583	RP11-66B24.4	0.0896863	0.403254	0.810559	-0.0136831	0.898729	0.995122	-0.0650607	0.571446	0.744467	0.187533	0.0784374	0.134529	-0.318829	0.0023253	0.0492169	0.150984	0.157847	0.963262	-0.186749	0.0797161	0.408314	-0.194912	0.0671905	0.999977	-0.0762615	0.477509	0.984053	-0.0961535	0.372838	0.887962	0.0137856	0.897975	0.999994	0.0435133	0.685557	0.998785	-0.0375215	0.727017	0.998651	0.0847933	0.429496	0.889598	0.229702	0.0303561	0.264915	0.0391246	0.717418	0.880365	0.147511	0.170217	0.666635	0.177864	0.0973369	0.834231	0.221999	0.0376379	0.362701	0.0800641	0.458378	0.999918	-0.0145888	0.892686	0.986872	-0.0456915	0.672502	0.999924	0.133415	0.215274	0.629636	-0.140087	0.192995	0.792471	-0.106811	0.321935	0.703222	-0.0877491	0.416241	0.592644	0.229492	0.0314888	0.242584	0.201357	0.0584679	0.103442
ENSG00000137812	CASC5	-0.381907	0.000221634	0.0683385	-0.149426	0.162229	0.988997	-0.0624315	0.587124	0.757194	0.0165074	0.877973	0.915048	0.00134216	0.99004	0.995399	0.15182	0.155531	0.962147	-0.0067249	0.950128	0.987162	-0.198966	0.061589	0.999977	0.140833	0.188037	0.984053	-0.0262041	0.808515	0.97871	-0.16808	0.115379	0.999994	-0.160858	0.132093	0.998785	-0.0419456	0.696321	0.998651	-0.166964	0.11785	0.791025	-0.0401318	0.70885	0.88981	-0.0753722	0.485216	0.744831	-0.0449054	0.677822	0.9255	-0.106954	0.321287	0.879895	-0.0348912	0.746902	0.914551	-0.21654	0.0427245	0.999918	-0.124629	0.247305	0.952817	-0.109509	0.309792	0.999924	-0.0791897	0.463317	0.791833	-0.0693393	0.520917	0.9111	0.132127	0.219776	0.643374	0.0271377	0.801829	0.881448	-0.072698	0.500879	0.761619	-0.0314576	0.769792	0.830736
ENSG00000134207	SYT6	-0.0422294	0.694368	0.920855	0.119689	0.263908	0.988997	-0.0111715	0.922668	0.963287	-0.299724	0.00432357	0.0113552	-0.0871685	0.416637	0.68809	-0.0930494	0.385777	0.999554	-0.317398	0.00243923	0.060274	-0.0683353	0.524578	0.999977	0.00196599	0.985412	0.999101	0.0813534	0.451149	0.91452	0.0379772	0.723835	0.999994	0.0866776	0.419277	0.998785	0.0217421	0.83973	0.998651	0.0467577	0.66348	0.941062	-0.011536	0.914555	0.970942	-0.0589127	0.585601	0.811632	-0.0458159	0.671662	0.9234	0.0993675	0.356996	0.887918	-0.0245325	0.820518	0.942348	0.097398	0.366654	0.999918	0.062361	0.563807	0.960908	-0.04975	0.645294	0.999924	-0.00859289	0.936669	0.983958	0.111144	0.302581	0.844492	-0.188918	0.077938	0.571313	-0.251441	0.0181228	0.102241	-0.018937	0.860985	0.949249	-0.314983	0.00264311	0.00719704
ENSG00000070193	FGF10	-0.18505	0.0825455	0.645402	-0.157715	0.139916	0.988997	0.0136837	0.90535	0.954061	-0.0894198	0.404658	0.509114	-0.103638	0.33379	0.619539	0.126706	0.236722	0.999554	-0.204887	0.0540968	0.342746	-0.0904718	0.399131	0.999977	-0.103903	0.332552	0.984053	0.119652	0.266836	0.847471	-0.185739	0.0813891	0.999994	-0.07408	0.490233	0.998785	-0.059349	0.580626	0.998651	-0.0537711	0.616747	0.932221	0.0425981	0.691833	0.88175	-0.165953	0.122285	0.400545	-0.0905241	0.401596	0.817335	-0.0401735	0.710174	0.963247	0.0133502	0.90175	0.972867	-0.0523333	0.628214	0.999918	0.0324202	0.764285	0.977704	-0.074319	0.491353	0.999924	-0.00578544	0.957336	0.9895	0.0940844	0.383259	0.874531	-0.118755	0.270465	0.673715	-0.145268	0.176879	0.348597	0.0103679	0.923623	0.973741	-0.0876803	0.413897	0.515229
ENSG00000263006	ROCK1P1	-0.0206586	0.847618	0.961804	-0.0223337	0.835429	0.994968	-0.100026	0.383573	0.598768	-0.222596	0.0360231	0.0695717	-0.00420894	0.968774	0.986857	0.0828075	0.440418	0.999554	-0.0560873	0.60163	0.876019	0.120508	0.26063	0.999977	-0.0566343	0.598084	0.988727	-0.0119718	0.911851	0.993354	-0.0278004	0.795936	0.999994	-0.0806997	0.452181	0.998785	-0.0437309	0.684068	0.998651	0.0491088	0.647658	0.937896	0.0853308	0.426567	0.728772	-0.0969877	0.368686	0.664318	-0.0370167	0.73205	0.939712	0.00852162	0.937193	0.992855	0.0410346	0.704246	0.897865	0.0877031	0.416487	0.999918	0.151707	0.158253	0.952817	0.155333	0.148428	0.999924	0.142759	0.184555	0.599017	-0.00505966	0.962684	0.99522	-0.0295766	0.784434	0.929013	-0.0732578	0.497578	0.662369	0.0964284	0.371467	0.66731	-0.236661	0.0255548	0.0512376
ENSG00000198400	NTRK1	0.20851	0.0498925	0.582854	0.158326	0.138368	0.988997	-0.0097755	0.932307	0.967605	-0.08634	0.421097	0.52471	0.0167747	0.876012	0.947542	0.185395	0.0819644	0.871801	-0.0399014	0.710447	0.916213	-0.137509	0.198781	0.999977	0.133352	0.212828	0.984053	0.0913823	0.39713	0.896363	0.0260717	0.808374	0.999994	0.120466	0.260796	0.998785	0.0913697	0.394448	0.998651	0.201175	0.058701	0.783719	0.169511	0.112271	0.421038	0.117681	0.274851	0.58589	0.22474	0.0352818	0.519509	0.232304	0.029411	0.834231	0.137175	0.202505	0.571784	0.112948	0.294751	0.999918	0.0965268	0.370976	0.952817	0.0644487	0.550802	0.999924	0.0521554	0.629384	0.870933	-0.207656	0.0522161	0.700945	-0.22154	0.038045	0.570258	-0.159249	0.13834	0.301613	0.130853	0.224293	0.538007	-0.0530641	0.621393	0.707879
ENSG00000006047	YBX2	-0.383485	0.000207651	0.0654603	-0.0831578	0.43848	0.98901	-0.095807	0.404052	0.616236	-0.195654	0.0661358	0.116837	-0.121123	0.258188	0.548141	-0.0132966	0.901575	0.999554	-0.128725	0.229272	0.630567	-0.209356	0.0489512	0.999977	0.184832	0.0829141	0.984053	-0.0294415	0.785395	0.975146	-0.0321084	0.765165	0.999994	-0.102938	0.337086	0.998785	-0.0141094	0.895592	0.998651	-0.0693712	0.518296	0.909846	-0.0840942	0.433324	0.733523	-0.0656845	0.543173	0.783395	-0.0777706	0.471393	0.8516	0.029426	0.785505	0.973389	0.045707	0.672397	0.883737	-0.132453	0.218629	0.999918	-0.144967	0.177787	0.952817	-0.101479	0.346818	0.999924	-0.0366049	0.73492	0.913951	0.0572733	0.596095	0.927591	-0.0203394	0.850805	0.950587	-0.115335	0.2846	0.468058	-0.0314967	0.770812	0.907795	-0.234245	0.0271425	0.0540253
ENSG00000253636	RP11-531A24.5	-0.143736	0.179005	0.702221	-0.081333	0.448628	0.98901	0.0150801	0.895743	0.947964	0.134633	0.208425	0.300686	-0.0452518	0.673693	0.84988	-0.0176928	0.869285	0.999554	0.240723	0.0230627	0.227414	0.0793744	0.459665	0.999977	0.0372641	0.728817	0.990182	0.125615	0.243552	0.835015	0.0175521	0.870316	0.999994	0.0868533	0.418331	0.998785	0.128457	0.230255	0.998651	0.0641964	0.550051	0.918385	0.0926795	0.387677	0.697744	-0.00600893	0.95569	0.98458	-0.0370501	0.731817	0.939708	-0.00762065	0.943822	0.993528	0.0511097	0.636281	0.867982	-0.0231549	0.830442	0.999918	-0.124268	0.248688	0.952817	0.0443557	0.681552	0.999924	0.141148	0.189611	0.604179	0.119166	0.268797	0.833079	0.0765219	0.478563	0.792007	-0.0550697	0.610331	0.75024	0.0990144	0.358716	0.657746	0.166293	0.119353	0.188369
ENSG00000189320	FAM180A	0.00251934	0.981306	0.996906	0.16859	0.114263	0.988997	0.0480482	0.676137	0.817605	0.0641039	0.550627	0.646229	0.151197	0.157253	0.42808	-0.158274	0.138501	0.946936	0.0329667	0.759076	0.933764	0.125278	0.24209	0.999977	0.00912688	0.932351	0.997945	-0.244748	0.0215516	0.631302	-0.0996477	0.352837	0.999994	-0.289171	0.0059878	0.998785	-0.21957	0.0386926	0.998651	-0.0862117	0.42179	0.886886	-0.142084	0.184104	0.512164	-0.121881	0.257961	0.568552	-0.0239367	0.824807	0.962352	-0.106068	0.325332	0.881252	-0.0175423	0.871132	0.962241	-0.138631	0.197708	0.999918	-0.0700557	0.516609	0.957812	-0.109098	0.311622	0.999924	-0.0816343	0.449582	0.781846	-0.205133	0.0552067	0.700945	-0.0996462	0.355642	0.721891	0.0316304	0.769866	0.861368	-0.0895182	0.406869	0.69662	0.0331454	0.75781	0.821369
ENSG00000158352	SHROOM4	-0.11605	0.278809	0.754156	0.0391637	0.715569	0.991469	-0.203445	0.074018	0.241992	-0.588034	1.36968658637215e-09	2.96113743812406e-08	-0.00384902	0.971443	0.987775	-0.0457074	0.670597	0.999554	-0.040029	0.709562	0.915715	0.0457898	0.670037	0.999977	0.0753825	0.482614	0.984053	0.0557318	0.606039	0.947557	-0.0330902	0.758201	0.999994	-0.0958738	0.371458	0.998785	-0.115015	0.283149	0.998651	-0.155175	0.146491	0.797371	-0.259806	0.0139426	0.204966	-0.247102	0.020287	0.199121	-0.140065	0.193065	0.686522	-0.109683	0.309021	0.879285	-0.17263	0.107756	0.466559	-0.0823336	0.445696	0.999918	0.0490997	0.649624	0.964553	-0.102865	0.340237	0.999924	-0.16254	0.130269	0.541621	0.0597542	0.580247	0.922328	-0.187324	0.0805272	0.573238	-0.303784	0.00401057	0.0572274	-0.223658	0.0361968	0.254576	-0.622452	7.41620098665408e-11	2.16411609717145e-09
ENSG00000144407	PTH2R	0.296748	0.00474511	0.308822	0.0741818	0.489635	0.989132	-0.165982	0.146407	0.34837	-0.135278	0.206234	0.298021	0.0181571	0.865886	0.943423	0.118554	0.268497	0.999554	0.0892594	0.405505	0.779402	-0.0372392	0.728992	0.999977	-0.182789	0.0864325	0.984053	0.15038	0.161967	0.782882	0.0472585	0.660097	0.999994	0.178861	0.0935286	0.998785	0.18497	0.0826801	0.998651	0.151987	0.155071	0.800437	0.175524	0.0999115	0.400377	0.0589359	0.585453	0.811521	0.0903936	0.402278	0.817667	0.174507	0.103925	0.834231	0.0852753	0.429554	0.749218	0.133072	0.216464	0.999918	0.158125	0.141182	0.952817	0.163352	0.128335	0.999924	0.176787	0.0994136	0.509003	0.0648649	0.548227	0.915854	0.0300486	0.781079	0.928065	0.0334493	0.757031	0.852546	0.162326	0.130782	0.421476	-0.109507	0.306992	0.405824
ENSG00000099725	PRKY	-0.0344843	0.748346	0.934467	0.121032	0.258548	0.988997	-0.0515186	0.654188	0.80358	0.0499858	0.641796	0.726942	-0.297349	0.00465725	0.0704207	-0.0636491	0.553464	0.999554	-0.144563	0.176491	0.570425	-0.218253	0.0399056	0.999977	-0.0300507	0.77982	0.991579	0.125846	0.24268	0.834744	0.222625	0.0359987	0.999994	-0.0197019	0.854596	0.998785	-0.0540719	0.614774	0.998651	0.0780301	0.467326	0.897884	0.0285303	0.790699	0.922741	0.099537	0.356172	0.654293	0.134067	0.21302	0.702835	0.0558529	0.605255	0.944912	0.00939485	0.930772	0.980056	0.0630474	0.559515	0.999918	-0.046585	0.666474	0.96567	0.0744644	0.490503	0.999924	0.11108	0.30286	0.690856	-0.183329	0.0873196	0.730691	-0.0465311	0.666837	0.880316	0.00520275	0.96163	0.980044	0.0581587	0.590417	0.814117	0.0785764	0.464204	0.564743
ENSG00000157330	C1orf158	-0.165967	0.120089	0.669323	0.0630649	0.557118	0.989132	-0.126839	0.268465	0.489701	-0.329134	0.00163613	0.00491925	0.147221	0.168587	0.44173	0.125113	0.242715	0.999554	-0.125291	0.242041	0.644554	0.0171283	0.87342	0.999977	0.0402633	0.707939	0.989404	0.0614443	0.569563	0.942749	-0.076878	0.473946	0.999994	-0.00448178	0.966751	0.998945	0.0692849	0.518818	0.998651	0.0062661	0.953526	0.992622	-0.00324386	0.975931	0.991612	-0.15239	0.156366	0.449072	-0.137886	0.200152	0.692177	-0.0253331	0.814764	0.976392	-0.0138177	0.898327	0.971124	-0.0432558	0.689038	0.999918	0.0592871	0.583216	0.962217	-0.0683494	0.526899	0.999924	-0.0477173	0.658866	0.884011	0.178891	0.0953885	0.732341	-0.178726	0.0957001	0.58045	-0.290084	0.00611535	0.0663033	-0.0470227	0.663529	0.855061	-0.339421	0.00113794	0.00345837
ENSG00000254473	RP11-522I20.3	0.18364	0.0849523	0.645402	0.0782105	0.466294	0.98901	0.148363	0.194859	0.408982	-0.180695	0.0901594	0.150999	0.326992	0.00176192	0.0429759	0.10735	0.316671	0.999554	-0.0937685	0.3821	0.76531	0.197092	0.064129	0.999977	-0.0772405	0.471858	0.984053	-0.14595	0.174833	0.795481	-0.0636147	0.553679	0.999994	-0.0190122	0.859633	0.998785	-0.0433647	0.686574	0.998651	-0.0967276	0.367193	0.873422	-0.0886851	0.408545	0.714704	-0.100451	0.351749	0.651518	-0.134819	0.210439	0.701592	-0.0918294	0.394814	0.896114	-0.129333	0.229769	0.597195	-0.0628146	0.560969	0.999918	-0.0244027	0.821452	0.982538	-0.141174	0.189529	0.999924	-0.145939	0.174867	0.589481	0.117776	0.274461	0.834738	-0.0693635	0.520771	0.813084	-0.0905307	0.401562	0.579255	-0.1393	0.195533	0.504249	-0.164836	0.122672	0.192613
ENSG00000182902	SLC25A18	-0.120723	0.259772	0.746076	-0.168383	0.114715	0.988997	-0.174971	0.125474	0.320125	-0.144336	0.17718	0.263579	0.0554222	0.605954	0.812128	0.0629338	0.557939	0.999554	0.119952	0.262852	0.666793	0.0941468	0.380174	0.999977	-0.0484671	0.651962	0.988727	-0.137575	0.201179	0.810091	-0.0460919	0.667988	0.999994	-0.177443	0.0961998	0.998785	-0.136146	0.203312	0.998651	-0.10844	0.311755	0.853257	-0.170104	0.111	0.418685	-0.175857	0.101235	0.370242	-0.147145	0.171291	0.667662	-0.0995386	0.356165	0.887918	-0.114401	0.288545	0.649867	-0.155373	0.148323	0.999918	-0.112041	0.29867	0.952817	-0.162262	0.130938	0.999924	-0.180378	0.0926225	0.500481	0.0311232	0.773457	0.966074	-0.0299175	0.78201	0.928258	-0.110292	0.306328	0.490481	-0.17662	0.0997386	0.374359	-0.177861	0.0954059	0.156584
ENSG00000176563	CNTD1	-0.13147	0.219413	0.723091	-0.0747239	0.486459	0.989132	0.018174	0.874512	0.937312	0.186521	0.0800918	0.13687	-0.0674625	0.5299	0.767764	0.157523	0.140405	0.946936	-0.184043	0.0842587	0.419098	0.000293707	0.99782	0.999977	-0.226344	0.0329329	0.984053	0.031074	0.773805	0.973168	0.0346705	0.747033	0.999994	0.0960001	0.370825	0.998785	0.116677	0.276201	0.998651	0.138726	0.194797	0.816743	0.142135	0.183947	0.511959	0.195792	0.0675237	0.3106	0.16706	0.119777	0.619513	0.122206	0.256684	0.861008	0.17232	0.1084	0.46734	0.112033	0.298705	0.999918	-0.145586	0.175924	0.952817	-0.0658186	0.542348	0.999924	0.0446464	0.679579	0.89305	-0.124519	0.247723	0.824275	-0.193432	0.070965	0.570258	-0.12181	0.258243	0.439187	0.116801	0.278481	0.590508	0.188942	0.0761819	0.12955
ENSG00000164175	SLC45A2	0.203971	0.0552046	0.598227	-0.051821	0.629599	0.989132	-4.78527e-05	0.999668	0.999783	0.177923	0.09529	0.158065	0.212267	0.0458219	0.227101	0.0416849	0.698116	0.999554	0.198612	0.0620629	0.363678	-0.0239912	0.823407	0.999977	-0.147466	0.16787	0.984053	-0.0374155	0.729274	0.96787	-0.0475485	0.658141	0.999994	0.0635594	0.554024	0.998785	0.0200769	0.85186	0.998651	0.120559	0.260426	0.839286	0.00595568	0.955826	0.986275	0.0800965	0.458195	0.72806	0.0408112	0.705783	0.934347	0.07986	0.459528	0.909742	-0.00368903	0.972788	0.993317	0.0457974	0.671787	0.999918	0.0209879	0.846106	0.984872	0.0789127	0.464888	0.999924	-0.040249	0.709654	0.905	-0.0342801	0.75119	0.962166	0.0548901	0.611499	0.855375	0.025689	0.812209	0.887823	-0.0105756	0.922097	0.973273	0.162572	0.127968	0.19926
ENSG00000080644	CHRNA3	0.0651559	0.544093	0.870078	0.00236707	0.982436	0.998544	-0.155593	0.173744	0.38314	-0.0580171	0.589162	0.680368	0.0747098	0.486541	0.738733	0.0754583	0.482173	0.999554	0.101053	0.346054	0.739332	0.0407932	0.704272	0.999977	-0.177196	0.0966718	0.984053	0.0170462	0.874746	0.990001	-0.0396531	0.71217	0.999994	0.131165	0.220492	0.998785	0.114833	0.283916	0.998651	0.183019	0.0860303	0.784433	0.178697	0.0938344	0.392794	0.00264258	0.980505	0.992575	0.00535243	0.960527	0.992388	0.0837667	0.43779	0.903744	0.122694	0.254777	0.618168	0.0973441	0.36692	0.999918	0.0715496	0.507684	0.957575	0.0702083	0.515693	0.999924	0.115939	0.282069	0.674377	0.0670298	0.534926	0.913542	-0.221009	0.0385206	0.570258	-0.121379	0.259941	0.441101	0.136268	0.205533	0.515638	-0.0596988	0.578394	0.670496
ENSG00000270021	CTC-203F4.2	0.0637683	0.55272	0.873056	-0.119317	0.265406	0.988997	-0.0381188	0.740387	0.857727	-0.0269738	0.801877	0.855957	0.160205	0.13369	0.394302	-0.0666601	0.534816	0.999554	0.120679	0.25995	0.664055	0.0980794	0.360503	0.999977	-0.0735448	0.493382	0.984053	0.0159305	0.882885	0.990126	-0.0908489	0.397161	0.999994	-0.179063	0.0931525	0.998785	-0.0289871	0.787426	0.998651	-0.0228121	0.831955	0.970186	-0.0796497	0.458105	0.749077	-0.0674177	0.532561	0.77687	-0.0120352	0.911386	0.979764	-0.0311061	0.773577	0.971543	-0.0924472	0.391628	0.726572	-0.0263345	0.80758	0.999918	0.133685	0.214336	0.952817	0.00634547	0.953211	0.999924	-0.0884004	0.412776	0.75973	-0.0339694	0.753373	0.96252	0.129656	0.228596	0.649524	0.204313	0.056208	0.182329	-0.113221	0.293578	0.604172	-0.0433545	0.686644	0.76223
ENSG00000252759	Y_RNA	0.00092554	0.993132	0.998941	0.0603498	0.57425	0.989132	-0.0414723	0.718462	0.843489	0.0749113	0.485364	0.586848	-0.245706	0.0202913	0.146897	0.131568	0.219068	0.995397	-0.0743324	0.488752	0.825269	-0.254417	0.0161297	0.999977	-0.17349	0.103967	0.984053	0.183907	0.0863086	0.741051	-0.226399	0.0328893	0.999994	-0.059496	0.579688	0.998785	-0.0677542	0.528118	0.998651	-0.00978527	0.927484	0.988532	0.124952	0.243328	0.578063	-0.131541	0.221845	0.52763	-0.0166586	0.877572	0.974197	0.0307368	0.776195	0.971545	0.119494	0.26747	0.63095	-0.0388374	0.719406	0.999918	0.0404604	0.708197	0.970442	-0.0772012	0.474656	0.999924	0.0603465	0.576493	0.848592	-0.0272915	0.80073	0.972164	-0.201833	0.0593288	0.570258	-0.182569	0.0886617	0.233891	0.11959	0.267084	0.57917	0.0442819	0.680302	0.757006
ENSG00000188739	RBM34	0.104561	0.329482	0.78175	0.00728757	0.945961	0.996021	0.300414	0.00753162	0.0809416	0.294337	0.00511312	0.0131273	-0.187186	0.079002	0.301755	-0.0470138	0.661749	0.999554	-0.0193758	0.856977	0.963034	-0.0646942	0.546956	0.999977	-0.0576792	0.591337	0.988727	0.0114158	0.91593	0.993793	-0.0248481	0.817207	0.999994	0.110105	0.304338	0.998785	0.0708626	0.50932	0.998651	0.0518993	0.62908	0.934398	0.135566	0.205261	0.536649	0.102944	0.339867	0.642084	0.104384	0.333115	0.780408	0.106531	0.323214	0.881131	0.145515	0.176136	0.546258	0.0831388	0.441244	0.999918	0.0701493	0.516047	0.957812	0.170734	0.111738	0.999924	0.120446	0.26365	0.661452	-0.0527947	0.625183	0.932715	0.027862	0.796653	0.932026	-0.00314	0.976837	0.988477	0.165956	0.122279	0.410477	0.304519	0.00371431	0.00969758
ENSG00000168676	KCTD19	-0.128932	0.22852	0.726599	-0.153546	0.150829	0.988997	-0.165898	0.146614	0.348782	-0.282934	0.00721847	0.0176028	-0.086367	0.420951	0.691428	0.15264	0.153284	0.958967	0.00625215	0.95363	0.987875	0.10036	0.349391	0.999977	-0.0939947	0.380948	0.984053	0.0695634	0.519567	0.934267	-0.0478598	0.656044	0.999994	-0.0182133	0.865475	0.998785	0.0135163	0.899957	0.998651	-0.0972878	0.364412	0.873125	-0.0634049	0.55499	0.809813	-0.138253	0.198945	0.49999	-0.16298	0.129219	0.631749	-0.110496	0.305429	0.877243	-0.0722898	0.503292	0.793957	0.101698	0.345776	0.999918	0.160924	0.134187	0.952817	-0.0303191	0.779158	0.999924	-0.140014	0.193229	0.60705	0.193381	0.0710411	0.718061	-0.112536	0.296527	0.689369	-0.239633	0.0245327	0.117773	-0.102375	0.342558	0.645717	-0.318841	0.0023243	0.00643421
ENSG00000081985	IL12RB2	-0.158644	0.137569	0.679704	-0.158728	0.137358	0.988997	-0.0845736	0.461612	0.660589	0.296171	0.00483095	0.0124876	-0.105333	0.325902	0.612076	0.103955	0.33231	0.999554	-0.267672	0.0112136	0.148321	0.0155903	0.884705	0.999977	-0.182967	0.0861211	0.984053	0.00204806	0.984891	0.998975	0.0471591	0.660768	0.999994	-0.0156985	0.883909	0.998785	-0.0219364	0.838317	0.998651	0.103556	0.334177	0.862157	0.0574153	0.593038	0.83209	0.00846385	0.937618	0.977866	0.0491714	0.649146	0.916417	0.0824917	0.44482	0.904817	0.0367902	0.733628	0.908491	0.0627997	0.561062	0.999918	-0.0999154	0.354338	0.952817	-0.083244	0.440664	0.999924	-0.0449387	0.677597	0.892578	-0.059623	0.58108	0.922827	-0.218895	0.0404645	0.570258	-0.222814	0.0369239	0.144952	0.0212141	0.844467	0.942809	0.258492	0.0144506	0.0313351
ENSG00000178440	LINC00843	-0.177945	0.0952485	0.649105	-0.203285	0.0560464	0.988997	-0.131302	0.251846	0.471682	0.39217	0.000144188	0.000595944	-0.283826	0.00702978	0.085234	0.0745569	0.487436	0.999554	0.129956	0.224815	0.625838	-0.0966099	0.367779	0.999977	-0.114423	0.28565	0.984053	0.156272	0.145959	0.774934	0.00467178	0.965342	0.999994	0.0789314	0.462182	0.998785	0.0448746	0.67626	0.998651	0.0921278	0.390521	0.878049	0.057659	0.591467	0.831435	0.0157499	0.884202	0.95538	0.00477693	0.964768	0.993166	0.0399837	0.711483	0.963247	0.041413	0.701647	0.896655	0.143687	0.181688	0.999918	0.0385152	0.721638	0.972686	0.0273492	0.800317	0.999924	-0.0355866	0.742032	0.916522	0.0519071	0.631019	0.934648	-0.0613468	0.570177	0.83939	-0.137459	0.201563	0.3772	0.0306638	0.776713	0.910513	0.382696	0.000214533	0.000806427
ENSG00000214650	RP11-83B20.1	-0.126939	0.235854	0.730998	-0.0621856	0.562639	0.989132	-0.385679	0.000488148	0.025202	-0.0386322	0.719268	0.791008	-0.323962	0.00195475	0.0454054	0.274309	0.00928581	0.821712	0.135524	0.205403	0.606035	-0.0912331	0.395159	0.999977	0.00918991	0.931885	0.997945	0.0148681	0.890644	0.991745	-0.0629566	0.557797	0.999994	0.0590785	0.582356	0.998785	0.0572355	0.594198	0.998651	0.185407	0.0819448	0.784433	0.266387	0.0116248	0.195683	-0.0342937	0.751094	0.895802	-0.0268179	0.804118	0.958054	0.171843	0.109396	0.834231	0.244733	0.0215594	0.321426	0.00642296	0.95264	0.999918	-0.0818665	0.44829	0.954833	0.0488311	0.651416	0.999924	0.196603	0.0663737	0.468802	0.103672	0.336443	0.85819	-0.186252	0.0823078	0.576016	-0.180744	0.0919506	0.238734	0.260173	0.014363	0.183784	-0.0613298	0.568039	0.661514
ENSG00000185261	KIAA0825	-0.0811329	0.449749	0.832148	-0.147482	0.167823	0.988997	-0.0521623	0.650148	0.80103	-0.298846	0.00444438	0.0116358	0.0113635	0.915828	0.965041	0.0034142	0.974668	0.999554	-0.141262	0.186683	0.585102	0.0899966	0.401622	0.999977	-0.104908	0.327873	0.984053	0.138192	0.199146	0.809738	-0.125889	0.239782	0.999994	-0.164454	0.123554	0.998785	-0.250918	0.0177031	0.998651	-0.172556	0.105871	0.786587	-0.340969	0.00107625	0.104369	-0.309521	0.00334119	0.144036	-0.222033	0.037608	0.520705	-0.22238	0.037303	0.834231	-0.385136	0.000211188	0.204116	0.0376907	0.72736	0.999918	0.152975	0.154764	0.952817	-0.136143	0.205954	0.999924	-0.374915	0.000319521	0.269283	0.074822	0.488417	0.904818	-0.14614	0.174269	0.616351	-0.296281	0.00506543	0.0621411	-0.396697	0.000130038	0.0614904	-0.344871	0.000934046	0.00292193
ENSG00000257122	RRN3P3	0.026888	0.802494	0.9478	0.0556557	0.604435	0.989132	0.0360081	0.754294	0.866202	-0.00249123	0.981515	0.987734	0.100278	0.349783	0.634008	-0.157779	0.139755	0.946936	-0.150406	0.159461	0.547122	0.14321	0.180619	0.999977	0.161873	0.129638	0.984053	-0.0565768	0.600579	0.947006	-0.0143598	0.893749	0.999994	0.0943627	0.379078	0.998785	0.128345	0.230664	0.998651	0.0465665	0.664773	0.941062	0.00500532	0.96287	0.988287	-0.0125622	0.907523	0.965679	-0.0179461	0.868192	0.9718	-0.091578	0.396115	0.896114	-0.159734	0.137127	0.504076	0.0332998	0.758083	0.999918	0.149893	0.163345	0.952817	0.0310407	0.774041	0.999924	-0.163972	0.126873	0.537905	0.0951017	0.378114	0.874169	0.124526	0.247699	0.661797	0.0546079	0.613334	0.752596	-0.128958	0.231132	0.545355	0.0150329	0.8888	0.921118
ENSG00000270392	PFN1P2	0.0211846	0.843787	0.96153	0.0184779	0.86354	0.995122	0.0385588	0.737498	0.855317	0.366278	0.000415362	0.00149801	0.141886	0.184724	0.462635	-0.0506527	0.637352	0.999554	0.104997	0.327458	0.725672	0.0681042	0.525984	0.999977	-0.0716166	0.504813	0.984053	-0.0107187	0.921047	0.993793	0.0771107	0.472604	0.999994	0.150229	0.159958	0.998785	0.183312	0.0855195	0.998651	0.239896	0.0235522	0.783719	0.203267	0.0560683	0.324246	0.23005	0.0310673	0.226811	0.0828063	0.443079	0.839821	0.130926	0.224032	0.852608	0.23623	0.0267048	0.338756	-0.018414	0.864788	0.999918	-0.150172	0.162555	0.952817	0.176131	0.100696	0.999924	0.244993	0.0214165	0.380958	0.0350718	0.745637	0.960199	0.141519	0.188437	0.624482	0.273264	0.00999454	0.0794135	0.243858	0.0220465	0.214194	0.395851	0.000123162	0.000494026
ENSG00000259366	CTD-2647L4.4	-0.155951	0.14446	0.682484	0.0198295	0.853665	0.994968	-0.0340746	0.767103	0.873596	-0.275456	0.00898393	0.0212675	-0.156063	0.144166	0.408598	-0.00775981	0.942465	0.999554	0.0699466	0.514824	0.836969	-0.105527	0.325008	0.999977	-0.0976136	0.3628	0.984053	0.180034	0.093257	0.744881	-0.115129	0.282665	0.999994	-0.144814	0.175734	0.998785	-0.185237	0.0822302	0.998651	-0.209127	0.0492039	0.783719	-0.268207	0.0110463	0.194383	-0.270466	0.0108152	0.169615	-0.194249	0.0697584	0.562671	-0.225927	0.0343002	0.834231	-0.188858	0.0780338	0.431123	-0.080767	0.454429	0.999918	0.0930356	0.388608	0.952817	-0.103006	0.339571	0.999924	-0.16487	0.124777	0.536544	0.0763286	0.479678	0.902131	-0.103037	0.339426	0.712263	-0.189104	0.0776404	0.217151	-0.223633	0.0362177	0.254576	-0.318078	0.00238447	0.00658586
ENSG00000172197	MBOAT1	-0.15936	0.135779	0.67844	0.0742471	0.489252	0.989132	-0.278702	0.013479	0.105788	-0.314755	0.00266308	0.00751294	-0.185393	0.0819669	0.30672	-0.00607498	0.954942	0.999554	-0.315163	0.00262739	0.0628339	-0.0860431	0.422702	0.999977	0.00318819	0.976344	0.998668	0.0867001	0.421857	0.905012	-0.0120132	0.911034	0.999994	-0.0123728	0.908383	0.998785	-0.0362704	0.735779	0.998651	-0.0357661	0.73932	0.955432	0.0798596	0.456917	0.748317	-0.0684666	0.526189	0.772389	0.0462185	0.668944	0.922692	0.0484379	0.654042	0.953298	0.0627755	0.561213	0.827776	0.0492469	0.648643	0.999918	0.0723348	0.503026	0.956807	-0.0119084	0.912316	0.999924	0.0311819	0.773041	0.929431	-0.0484624	0.653878	0.937986	-0.138323	0.198716	0.631411	-0.203157	0.0576455	0.184783	0.0720982	0.504427	0.764337	-0.303167	0.00387775	0.0100762
ENSG00000139835	GRTP1	-0.136695	0.201476	0.711948	-0.0705564	0.511156	0.989132	-0.245176	0.0305016	0.155086	-0.277233	0.00853316	0.0203345	-0.165319	0.121564	0.376407	0.103527	0.334314	0.999554	-0.223198	0.0355109	0.280501	0.00390809	0.971005	0.999977	0.0277404	0.796367	0.991579	-0.177911	0.097248	0.746244	0.0440001	0.682227	0.999994	0.0411679	0.701683	0.998785	-0.0265822	0.804696	0.998651	0.0478498	0.656111	0.940089	0.108532	0.311342	0.64054	-0.0628109	0.560992	0.795312	-0.0399338	0.711827	0.935678	0.10687	0.321665	0.880023	0.102506	0.341936	0.691964	0.0344295	0.750141	0.999918	-0.115328	0.284627	0.952817	-0.097513	0.366086	0.999924	0.0527587	0.62542	0.869466	0.0894164	0.407406	0.881865	-0.112247	0.297779	0.689595	-0.282978	0.0075524	0.0715974	0.109165	0.311326	0.620352	-0.304064	0.00376864	0.00982217
ENSG00000237984	PTENP1	0.0546989	0.610672	0.891631	-0.174184	0.102568	0.988997	0.0718167	0.532079	0.717048	-0.238113	0.0246387	0.0507105	0.131586	0.219004	0.504327	0.123321	0.249582	0.999554	0.0727545	0.498051	0.829526	0.166208	0.119546	0.999977	0.0293578	0.784773	0.991579	0.0232589	0.829691	0.982798	-0.129561	0.22624	0.999994	-0.257941	0.0146684	0.998785	-0.224328	0.0345664	0.998651	-0.272031	0.00991204	0.783719	-0.278178	0.00830188	0.176528	-0.352874	0.000746008	0.133835	-0.344849	0.00100093	0.397941	-0.299164	0.00463395	0.834231	-0.323897	0.00208106	0.230099	-0.056537	0.600835	0.999918	0.103998	0.334916	0.952817	-0.140927	0.190311	0.999924	-0.268435	0.0114476	0.34056	0.217746	0.0415542	0.680123	0.00802117	0.940875	0.981109	-0.155064	0.14914	0.314802	-0.321418	0.00226176	0.104334	-0.214491	0.0435441	0.0807251
ENSG00000169894	MUC3A	0.10271	0.338163	0.785881	0.0275516	0.797723	0.993513	0.035208	0.759587	0.86921	-0.21808	0.0400666	0.0763044	0.0607663	0.571607	0.793144	-0.061273	0.568397	0.999554	-0.204789	0.0542141	0.342746	0.0792897	0.460145	0.999977	-0.111915	0.296408	0.984053	-0.0228385	0.832725	0.983008	-0.0784723	0.464798	0.999994	-0.122674	0.252095	0.998785	-0.215095	0.0429422	0.998651	-0.145917	0.172432	0.809664	-0.0856386	0.424894	0.727857	-0.207938	0.0518904	0.277924	-0.0448413	0.678257	0.925912	-0.0682946	0.527231	0.925992	-0.121011	0.261401	0.625995	-0.0782856	0.468454	0.999918	0.0181276	0.866871	0.986872	-0.0854596	0.428554	0.999924	-0.0986945	0.360278	0.72695	-0.0657945	0.542496	0.915854	0.0600996	0.578056	0.843188	-0.112349	0.297337	0.481725	-0.0811626	0.452215	0.728572	-0.230502	0.0297676	0.0584343
ENSG00000233954	UQCRHL	0.126781	0.236442	0.731427	0.0352121	0.743217	0.992086	0.291484	0.00961868	0.0905958	0.051366	0.632614	0.71838	0.233687	0.0275211	0.172431	-0.168404	0.114669	0.927582	-0.0663147	0.53694	0.849032	0.0638099	0.552461	0.999977	0.0937928	0.381977	0.984053	-0.11867	0.27081	0.849203	0.175284	0.100383	0.999994	0.0712232	0.507162	0.998785	0.0631597	0.556524	0.998651	0.0432913	0.687077	0.946773	-0.00459329	0.965924	0.989329	0.135954	0.206588	0.509093	0.10893	0.312374	0.76949	0.0257287	0.811924	0.976392	-0.0275184	0.799107	0.934793	0.0747181	0.489023	0.999918	0.0955105	0.376058	0.952817	0.137917	0.200048	0.999924	0.0119773	0.911811	0.977142	-0.0773989	0.473522	0.901132	0.180961	0.0915547	0.579856	0.228628	0.032152	0.134761	-0.00685092	0.949488	0.983328	0.0839555	0.434085	0.535014
ENSG00000273188	RP3-402G11.25	0.176251	0.0984921	0.651365	0.107157	0.31755	0.988997	0.20217	0.0758871	0.245172	0.0743954	0.488382	0.589581	0.207806	0.0506878	0.23887	-0.169049	0.113265	0.927223	0.0143709	0.893668	0.972929	0.169847	0.111549	0.999977	-0.00498766	0.963001	0.998231	-0.162114	0.131293	0.767265	0.148272	0.165534	0.999994	0.121667	0.25604	0.998785	0.111725	0.297236	0.998651	0.191745	0.071847	0.784433	0.132417	0.216082	0.547542	0.131713	0.221236	0.526905	0.0700278	0.516776	0.871497	0.112347	0.297346	0.876024	0.116926	0.277962	0.640936	0.11342	0.292728	0.999918	0.0114956	0.915344	0.990874	0.191448	0.0739646	0.999924	0.156083	0.146456	0.557894	0.0320732	0.766735	0.965707	0.148958	0.166019	0.609769	0.205238	0.0550791	0.180611	0.151996	0.157452	0.457192	0.10923	0.308223	0.407039
ENSG00000244218	RN7SL81P	-0.162035	0.129248	0.673256	-0.0432369	0.68745	0.990089	0.0552958	0.630628	0.787159	0.043886	0.683006	0.761801	-0.203964	0.0552125	0.25029	0.0423449	0.693573	0.999554	0.221802	0.0367086	0.284851	-0.0420023	0.695931	0.999977	0.00565464	0.958057	0.997945	0.180697	0.0920362	0.744881	-0.130023	0.224572	0.999994	-0.0968799	0.366436	0.998785	-0.0921983	0.390157	0.998651	-0.0627989	0.558786	0.919946	-0.0837842	0.435027	0.73442	-0.246929	0.0203777	0.199468	-0.229749	0.0312944	0.513688	-0.150721	0.161006	0.834231	-0.0841639	0.435613	0.753406	-0.0618197	0.567203	0.999918	-0.0862523	0.424267	0.953977	-0.0073223	0.946018	0.999924	-0.0322451	0.765521	0.926838	0.145754	0.17542	0.786749	-0.0595078	0.581813	0.84432	-0.246919	0.0203832	0.107693	-0.0784482	0.467528	0.738948	-0.00594783	0.955884	0.969491
ENSG00000152433	ZNF547	0.0295061	0.783712	0.942436	0.0063305	0.953049	0.996396	0.0837168	0.466179	0.664569	-0.283194	0.00716308	0.0174965	0.310146	0.00309794	0.0568347	-0.047132	0.660951	0.999554	0.117315	0.273566	0.677597	0.0765236	0.475993	0.999977	0.0357664	0.739319	0.991198	-0.033748	0.754929	0.969188	-0.0438317	0.683378	0.999994	-0.00442998	0.967135	0.998945	0.0506522	0.637356	0.998651	0.093351	0.384233	0.876861	-0.126184	0.238676	0.573443	-0.0243788	0.821624	0.930476	-0.121987	0.257547	0.734837	-0.00650584	0.95203	0.994898	-0.148004	0.168779	0.537755	-0.0241067	0.823582	0.999918	0.043096	0.690128	0.969022	0.0716467	0.507107	0.999924	-0.12689	0.238763	0.642765	0.178384	0.0963462	0.732341	0.0924399	0.391666	0.741762	-0.0101957	0.924887	0.9589	-0.162957	0.129273	0.420046	-0.229062	0.0308336	0.0602031
ENSG00000205930	C21orf62-AS1	-0.138462	0.195657	0.709453	-0.128143	0.231402	0.988997	-0.327151	0.00346037	0.0553906	-0.37569	0.000285624	0.00108029	-0.142111	0.184022	0.461575	0.182218	0.0874369	0.885569	0.0373118	0.728484	0.923015	0.108625	0.310927	0.999977	-0.0408896	0.703606	0.989404	0.130667	0.224959	0.826189	-0.145322	0.174208	0.999994	-0.0806278	0.452585	0.998785	-0.0350729	0.744198	0.998651	-0.0181053	0.866266	0.975174	-0.0380598	0.723258	0.89437	-0.204444	0.0560473	0.288473	-0.188817	0.0780998	0.574592	0.012314	0.909342	0.989218	-0.0478	0.658312	0.877047	-0.035338	0.743773	0.999918	0.067075	0.534651	0.959664	-0.0570405	0.597592	0.999924	-0.0749136	0.487883	0.804605	0.196691	0.0662503	0.709077	-0.176368	0.100231	0.5834	-0.369458	0.000396396	0.0359153	-0.0731589	0.49816	0.759376	-0.379244	0.000247221	0.000913783
ENSG00000185482	STAC3	-0.0152764	0.88701	0.971165	0.0085652	0.936505	0.996021	-0.175794	0.123678	0.317409	-0.186336	0.0803967	0.137278	-0.115463	0.281262	0.570031	-0.0946316	0.377715	0.999554	0.0340174	0.751643	0.930779	0.130444	0.223063	0.999977	0.0532643	0.620076	0.988727	-0.116243	0.280801	0.855271	0.0220475	0.83751	0.999994	-0.0724162	0.500056	0.998785	-0.0655152	0.54187	0.998651	-0.0312171	0.771503	0.960026	-0.05622	0.600769	0.835926	-0.0663862	0.538864	0.780873	-0.0541694	0.61619	0.905718	-0.0648982	0.548021	0.934042	-0.0527304	0.625605	0.864157	-0.000141239	0.998958	0.999918	0.0382074	0.723772	0.973105	-0.0313093	0.772138	0.999924	-0.0244753	0.82093	0.946531	0.0116332	0.914335	0.987258	-0.00921069	0.932126	0.977549	-0.0557226	0.606098	0.747022	-0.050093	0.643016	0.845636	-0.188115	0.0774987	0.131402
ENSG00000278897	AC020951.1	-0.220558	0.037804	0.556137	-0.175611	0.0997418	0.988997	-0.264302	0.0193712	0.125401	-0.110156	0.304116	0.40584	-0.223591	0.0351801	0.197408	0.0864894	0.420291	0.999554	0.177931	0.0952746	0.443077	-0.0387567	0.718401	0.999977	0.0700525	0.514186	0.984053	0.25107	0.0182996	0.622138	-0.235703	0.0261747	0.999994	-0.157521	0.140411	0.998785	-0.17786	0.0954078	0.998651	-0.130168	0.224051	0.825323	-0.180205	0.0910501	0.388848	-0.218403	0.0409286	0.251404	-0.205622	0.0546167	0.545542	-0.10893	0.312376	0.879632	-0.139676	0.194316	0.563271	-0.087533	0.417395	0.999918	0.014142	0.895955	0.987353	-0.0836737	0.438301	0.999924	-0.171279	0.110582	0.52314	0.115137	0.285431	0.840557	-0.087239	0.418966	0.759405	-0.189745	0.0766205	0.215924	-0.17638	0.100207	0.375057	-0.134881	0.20758	0.294927
ENSG00000215154	AC141586.5	-0.0951063	0.375316	0.800831	-0.0367849	0.732172	0.992086	-0.327959	0.00337624	0.0545388	-0.0716512	0.504607	0.604772	-0.105164	0.326684	0.612799	0.189942	0.0746113	0.860869	0.189914	0.0746549	0.397663	-0.0153617	0.886384	0.999977	0.0360808	0.73711	0.990803	0.131228	0.222956	0.825412	-0.189864	0.0747322	0.999994	-0.115828	0.279737	0.998785	-0.0960806	0.370422	0.998651	-0.0344573	0.748537	0.955432	0.00520399	0.961397	0.988022	-0.18178	0.0900723	0.352979	-0.111044	0.303019	0.764936	0.0302894	0.779369	0.97198	0.0974914	0.366192	0.70887	-0.06835	0.526895	0.999918	-0.0242093	0.822844	0.982538	-0.00370865	0.972644	0.999924	0.0321074	0.766494	0.927514	0.100464	0.351687	0.864831	-0.1159	0.282231	0.680866	-0.181061	0.0913727	0.237884	0.0502242	0.642145	0.84546	-0.0720466	0.502252	0.600946
ENSG00000183281	PLGLB1	0.0268612	0.802688	0.94782	0.0242982	0.821184	0.994393	-0.230093	0.0427041	0.183138	-0.150448	0.159344	0.242069	-0.267028	0.011418	0.108775	0.0323475	0.763468	0.999554	-0.0772972	0.471531	0.817323	-0.128455	0.230259	0.999977	0.0997927	0.352134	0.984053	-0.00113843	0.991601	0.999228	-0.0257852	0.81044	0.999994	-0.0476298	0.657593	0.998785	-0.117939	0.271003	0.998651	-0.0580173	0.589161	0.926659	0.0224248	0.834768	0.940376	-0.0150333	0.889438	0.957889	0.0192427	0.858764	0.968998	-0.0147366	0.891606	0.985977	0.0151592	0.888517	0.969053	-0.0712998	0.509171	0.999918	-0.0502823	0.64176	0.963991	-0.0771088	0.475186	0.999924	0.0454056	0.674435	0.891511	-0.075271	0.485804	0.904368	-0.0603082	0.576735	0.842519	-0.0429469	0.691146	0.807547	0.0432445	0.689115	0.867377	-0.171012	0.109079	0.17482
ENSG00000255642	PABPC1P4	-0.00478641	0.964492	0.991415	0.0461693	0.667463	0.990089	-0.172124	0.13184	0.328944	-0.624169	6.35214103539283e-11	2.42946041144087e-09	0.0193943	0.856842	0.9397	0.141892	0.184706	0.977115	-0.0105864	0.921565	0.980987	0.082063	0.444553	0.999977	0.123868	0.247473	0.984053	0.0907911	0.400204	0.898041	-0.0252523	0.814286	0.999994	-0.0429896	0.689146	0.998785	-0.0277313	0.796432	0.998651	-0.0940293	0.380772	0.875329	-0.0986791	0.35756	0.673858	-0.236795	0.0263332	0.217069	-0.201707	0.0594911	0.549803	-0.0627771	0.561204	0.936929	-0.177082	0.0988421	0.456624	0.0199763	0.853438	0.999918	0.152486	0.156103	0.952817	-0.0210138	0.845917	0.999924	-0.111824	0.299613	0.68853	0.219892	0.0395383	0.680123	-0.0914331	0.396866	0.745302	-0.243569	0.0222096	0.112377	-0.141074	0.189846	0.497256	-0.607112	2.84023471408545e-10	6.65637551984473e-09
ENSG00000235436	DPY19L2P4	-0.00976432	0.927638	0.983297	-0.0939172	0.381343	0.988997	0.0713057	0.535009	0.718848	-0.371765	0.000334355	0.00124136	-0.101059	0.346025	0.630761	0.029012	0.787248	0.999554	0.258726	0.0143591	0.172991	-0.0284744	0.791099	0.999977	0.118272	0.269643	0.984053	-0.0156415	0.884994	0.990218	-0.0455196	0.671872	0.999994	-0.137704	0.19814	0.998785	-0.0607812	0.571512	0.998651	-0.173053	0.104854	0.786587	-0.125318	0.241941	0.576677	-0.299343	0.00460838	0.151952	-0.193465	0.0709163	0.562973	-0.234752	0.0276976	0.834231	-0.184821	0.0847319	0.441064	-0.0596938	0.580631	0.999918	-0.0442822	0.682052	0.96826	-0.165455	0.123426	0.999924	-0.0461997	0.669071	0.888933	0.127311	0.237197	0.815862	0.127244	0.237445	0.654801	-0.0932211	0.387659	0.567281	-0.141711	0.187834	0.495652	-0.383771	0.000205203	0.000776688
ENSG00000276248	RP11-230F18.5	-0.00131666	0.99023	0.998289	-0.0858196	0.423913	0.98901	0.164852	0.149213	0.352426	0.457238	6.65327954108008e-06	4.05590782688873e-05	-0.076641	0.475314	0.730922	0.0268804	0.802549	0.999554	0.126442	0.23771	0.640817	0.00974195	0.927804	0.999977	-0.0264059	0.805965	0.992659	0.0901554	0.403525	0.900347	-0.0244852	0.819831	0.999994	0.0285746	0.790381	0.998785	-0.0701979	0.513311	0.998651	-0.029777	0.781775	0.961117	-0.149535	0.161921	0.486462	0.0165669	0.87824	0.953294	-0.0564597	0.601334	0.899112	-0.0451154	0.676399	0.956769	-0.057243	0.59629	0.847606	-0.0311016	0.773609	0.999918	-0.0554043	0.60816	0.963307	0.00219529	0.983805	0.999924	-0.0914555	0.39675	0.750178	0.0172332	0.873384	0.982238	0.0747862	0.488626	0.795676	0.0677086	0.53079	0.689107	-0.10374	0.336124	0.640003	0.390054	0.000157738	0.000613093
ENSG00000049192	ADAMTS6	-0.296826	0.00473364	0.308822	-0.180014	0.0913993	0.988997	-0.0999123	0.384117	0.599366	-0.247515	0.0193584	0.0413098	-0.00447247	0.96682	0.986249	-0.0599253	0.576951	0.999554	0.0634658	0.554609	0.857515	0.00447123	0.966829	0.999977	-0.0143414	0.893884	0.997029	0.0588278	0.586142	0.944361	-0.0727789	0.497906	0.999994	-0.192805	0.0702596	0.998785	-0.1048	0.328371	0.998651	-0.0184713	0.863587	0.975006	-0.248612	0.0188107	0.221367	-0.16746	0.118881	0.396323	-0.20458	0.0558813	0.547432	-0.0605192	0.5754	0.939657	-0.213334	0.0459693	0.380596	0.0211779	0.84473	0.999918	0.161616	0.132499	0.952817	0.0536852	0.619351	0.999924	-0.214261	0.0450106	0.436485	0.176028	0.100899	0.737406	-0.0970794	0.368231	0.72952	-0.214313	0.0449572	0.161887	-0.252909	0.0174369	0.198031	-0.26891	0.0108296	0.0244355
ENSG00000262061	RP11-1260E13.4	-0.239008	0.0240881	0.515355	-0.0818447	0.445769	0.98901	-0.307329	0.00619999	0.0739902	-0.397923	0.000112609	0.000482647	-0.204715	0.0543029	0.247878	0.151185	0.157287	0.963262	-0.076781	0.474505	0.818581	-0.0381142	0.722879	0.999977	-0.0739758	0.490845	0.984053	0.0862017	0.42454	0.905476	-0.116041	0.278845	0.999994	-0.0648767	0.545824	0.998785	-0.0374032	0.727845	0.998651	-0.00929951	0.931074	0.988784	0.0478969	0.655795	0.864778	-0.221855	0.0377652	0.243298	-0.139808	0.193891	0.686706	-0.123125	0.253098	0.859759	-0.0753005	0.485633	0.783325	0.00748905	0.944791	0.999918	0.178208	0.0966809	0.952817	-0.0188438	0.861662	0.999924	-0.0500786	0.643112	0.876898	0.117052	0.277444	0.836857	-0.152726	0.155445	0.605033	-0.233739	0.0283963	0.126	-0.0364545	0.735969	0.890755	-0.409525	6.74540830654102e-05	0.000291899
ENSG00000150750	C11orf53	0.12827	0.230936	0.727715	0.148186	0.165782	0.988997	0.199681	0.0796424	0.25141	0.468368	3.67980005311352e-06	2.42329320469858e-05	-0.0969762	0.365957	0.648561	-0.0705676	0.511089	0.999554	-0.018697	0.861937	0.963875	-0.138377	0.195933	0.999977	-0.00647231	0.951999	0.997945	-0.0403092	0.709239	0.963836	-0.0352856	0.7427	0.999994	0.000965941	0.992832	0.998945	-0.0464908	0.665285	0.998651	-0.0156534	0.884241	0.978774	0.0553527	0.606407	0.838722	0.179897	0.0935097	0.358502	0.135334	0.208686	0.699861	-0.00253007	0.981335	0.998104	0.140527	0.191586	0.561402	-0.127647	0.23595	0.999918	-0.239866	0.0243897	0.952817	-0.0569897	0.597919	0.999924	0.0778071	0.471185	0.796413	-0.203197	0.0575962	0.702372	0.116667	0.279037	0.678873	0.1778	0.0974593	0.246234	0.103876	0.335488	0.639503	0.493173	9.1002297941678e-07	6.58113941944579e-06
ENSG00000127083	OMD	-0.022128	0.836925	0.959158	-0.142385	0.18317	0.988997	0.137662	0.229404	0.447914	-0.0926858	0.387645	0.49272	0.0245055	0.819685	0.924607	-0.0347497	0.746475	0.999554	0.0631422	0.556634	0.858458	0.0142324	0.894686	0.999977	0.0801953	0.455021	0.984053	-0.0828032	0.443096	0.912704	-0.203762	0.0554599	0.999994	-0.300149	0.00426618	0.998785	-0.269731	0.0105811	0.998651	-0.239118	0.0240212	0.783719	-0.333526	0.00140325	0.111012	-0.330497	0.00166158	0.133835	-0.257373	0.0154872	0.478955	-0.297756	0.0048404	0.834231	-0.281831	0.00781033	0.259963	-0.166704	0.12058	0.999918	0.0423947	0.69492	0.969062	-0.179671	0.0939287	0.999924	-0.27971	0.00830774	0.331651	0.0443011	0.681923	0.945188	-0.00920752	0.932149	0.977549	-0.0278237	0.796926	0.878582	-0.335825	0.00138044	0.0886664	-0.125792	0.240149	0.332327
ENSG00000242689	CNTF	0.126185	0.23867	0.732139	-0.0114632	0.915092	0.995455	0.0780543	0.49697	0.689503	0.38662	0.00018225	0.00072823	0.0313463	0.770583	0.900767	-0.129868	0.22513	0.997966	0.141948	0.184531	0.582625	-0.06982	0.515587	0.999977	-0.0417016	0.698002	0.989404	-0.0422827	0.695686	0.961187	-0.0955136	0.373265	0.999994	-0.0398033	0.711128	0.998785	-0.0996416	0.352867	0.998651	-0.049702	0.64369	0.937896	-0.0336227	0.754432	0.907224	0.137679	0.200834	0.501732	0.142789	0.184464	0.679044	0.0425681	0.693734	0.95987	0.0761118	0.480931	0.780457	-0.0397688	0.712966	0.999918	-0.0800348	0.458543	0.955317	-0.0183096	0.865547	0.999924	0.0468399	0.664759	0.88669	-0.229662	0.0313601	0.679982	0.0815237	0.450199	0.775043	0.213031	0.0462863	0.16434	0.0476952	0.659014	0.852914	0.398213	0.000111202	0.000452241
ENSG00000172382	PRSS27	0.158037	0.1391	0.679704	0.115071	0.282911	0.988997	0.271697	0.0161161	0.115704	0.231469	0.0290698	0.0581843	-0.0308621	0.774032	0.903175	0.0795803	0.458498	0.999554	0.0739158	0.491198	0.826405	-0.129984	0.224712	0.999977	0.0748335	0.485818	0.984053	-0.0979494	0.363934	0.88396	0.119808	0.26343	0.999994	0.0638079	0.552473	0.998785	0.126492	0.237522	0.998651	0.224428	0.0344836	0.783719	0.268236	0.0110372	0.194383	0.226421	0.0338979	0.23315	0.242144	0.0230277	0.50887	0.180317	0.0927339	0.834231	0.215605	0.0436507	0.374205	0.126263	0.241109	0.999918	-0.00583516	0.95697	0.996689	0.16129	0.133292	0.999924	0.235945	0.0268934	0.396806	-0.227582	0.0329698	0.680123	0.0397032	0.713418	0.899808	0.13893	0.196734	0.371235	0.260616	0.0141917	0.183784	0.25034	0.0179756	0.0379004
ENSG00000207741	MIR590	-0.0025985	0.980719	0.996671	-0.0513332	0.632831	0.989132	0.0640924	0.577197	0.748794	0.0721565	0.501599	0.601791	-0.201554	0.0582161	0.257602	0.0570061	0.595679	0.999554	0.0567999	0.597012	0.874823	-0.0116822	0.913476	0.999977	-0.00333094	0.975286	0.998668	-0.00838986	0.938162	0.995279	-0.189015	0.0760661	0.999994	-0.099466	0.35372	0.998785	-0.146678	0.170178	0.998651	-0.07332	0.494707	0.904666	-0.0418369	0.69707	0.884191	-0.191184	0.0743711	0.323794	-0.138892	0.196857	0.688485	-0.110831	0.303955	0.877065	-0.0401471	0.710356	0.899435	-0.0255486	0.813216	0.999918	-0.038027	0.725025	0.973596	-0.0504105	0.640909	0.999924	-0.00232421	0.982854	0.995857	0.0239488	0.824719	0.975789	-0.0923093	0.392338	0.742341	-0.175029	0.102878	0.253908	-0.0254859	0.813667	0.928602	0.0289107	0.787973	0.844907
ENSG00000272977	CTA-390C10.10	0.00808053	0.940091	0.986493	-0.0615698	0.566522	0.989132	-0.0970351	0.398026	0.611169	-0.0492232	0.646892	0.730884	-0.0369676	0.730892	0.879878	0.0438489	0.68326	0.999554	0.0550874	0.608136	0.879177	0.100321	0.349576	0.999977	-0.0327846	0.760367	0.991579	0.00944426	0.930409	0.99455	-0.0720771	0.502071	0.999994	-0.0268616	0.802684	0.998785	-0.0873667	0.415575	0.998651	-0.118242	0.269767	0.841795	-0.171124	0.108845	0.415224	-0.167702	0.118342	0.395967	-0.179852	0.0935936	0.594388	-0.211027	0.0484283	0.834231	-0.261872	0.0137156	0.29482	-0.00202913	0.98503	0.999918	0.0600039	0.578663	0.961647	-0.181595	0.0904048	0.999924	-0.28362	0.00741131	0.328784	0.168001	0.117677	0.749958	0.0093242	0.931292	0.977414	-0.0958927	0.374142	0.554958	-0.266659	0.0120263	0.174817	-0.0692205	0.519208	0.61673
ENSG00000234206	RP1-67A8.3	-0.125025	0.24305	0.73384	-0.16458	0.123262	0.988997	-0.311994	0.00542354	0.0688062	0.173907	0.103124	0.168968	-0.332473	0.00145619	0.0394297	0.236455	0.0256869	0.821712	0.0837987	0.434947	0.795552	-0.0364253	0.734693	0.999977	-0.0397408	0.711561	0.989404	-0.0829496	0.442288	0.912261	0.0229082	0.831258	0.999994	0.0254521	0.812844	0.998785	0.0281734	0.793258	0.998651	0.196492	0.0649604	0.78397	0.252653	0.0169071	0.215085	-0.0170682	0.874586	0.951647	-0.00146144	0.989218	0.997416	0.133501	0.214975	0.84802	0.216316	0.0429454	0.372314	0.0349152	0.746734	0.999918	-0.117624	0.275083	0.952817	0.0492305	0.648752	0.999924	0.19939	0.0625394	0.460437	0.0426596	0.693109	0.947938	-0.16325	0.128577	0.591395	-0.170305	0.112655	0.267752	0.245666	0.0210506	0.211059	0.153542	0.150841	0.227799
ENSG00000233008	RP11-475O6.1	-0.00417636	0.969016	0.992552	0.00440326	0.967333	0.997055	-0.06513	0.571035	0.744094	-0.021844	0.838989	0.885283	-0.205461	0.0534124	0.246026	0.101108	0.34579	0.999554	-0.110773	0.301399	0.704532	0.0291841	0.786016	0.999977	-0.0420197	0.69581	0.989404	0.190968	0.0747066	0.738407	-0.013475	0.900261	0.999994	0.0190556	0.859316	0.998785	0.0488691	0.649264	0.998651	0.112134	0.295458	0.850126	-0.00591567	0.956123	0.98632	-0.0177301	0.869764	0.949668	-0.00539408	0.96022	0.992196	0.0813527	0.451153	0.907277	0.0279099	0.796311	0.934239	-0.0898676	0.405034	0.999918	-0.108846	0.312749	0.952817	-0.0294065	0.785643	0.999924	0.038313	0.72304	0.910673	0.0269882	0.802899	0.972816	-0.0449836	0.677292	0.8843	-0.0556847	0.606344	0.747162	0.00722253	0.946753	0.982021	-0.0305426	0.776309	0.835976
ENSG00000250790	RP11-46H11.3	-0.13949	0.192328	0.707606	-0.081285	0.448897	0.98901	-0.27358	0.0153667	0.112872	-0.477147	2.27243037587144e-06	1.59407236683685e-05	0.00313778	0.976718	0.989921	-0.0390844	0.716121	0.999554	0.0365745	0.733646	0.925105	0.104929	0.327773	0.999977	0.0554121	0.60602	0.988727	0.247793	0.0199283	0.624956	0.0417731	0.697509	0.999994	0.0761951	0.477894	0.998785	0.102673	0.338336	0.998651	-0.0382026	0.722262	0.952909	-0.0447804	0.676902	0.875426	-0.0915335	0.396346	0.685598	-0.078822	0.465402	0.849687	-0.0782556	0.468625	0.910895	-0.0589508	0.585358	0.84112	0.148665	0.166862	0.999918	0.224639	0.0353656	0.952817	0.0892073	0.408507	0.999924	-0.0630715	0.559365	0.84121	0.193627	0.0706752	0.717618	-0.0880274	0.414759	0.756905	-0.243242	0.0223951	0.112931	-0.0609031	0.572974	0.806311	-0.491168	1.0230205418349e-06	7.27193897964361e-06
ENSG00000133048	CHI3L1	0.0272392	0.799968	0.947251	0.0525946	0.624487	0.989132	0.0994922	0.386129	0.601063	-0.00277631	0.9794	0.986273	-0.0063081	0.953215	0.979053	0.0375266	0.726982	0.999554	-0.330982	0.00153422	0.0450225	-0.00557656	0.958636	0.999977	0.0499414	0.642092	0.988727	0.0270239	0.802643	0.97738	-0.0188794	0.860604	0.999994	0.126913	0.235952	0.998785	-0.0483705	0.65261	0.998651	-0.10218	0.340672	0.862994	0.10841	0.311892	0.641015	0.0214297	0.842907	0.940078	0.0818694	0.448274	0.842932	0.00423821	0.968739	0.997458	0.174541	0.103855	0.461578	-0.0287504	0.790315	0.999918	0.0140581	0.896568	0.987559	0.127497	0.236507	0.999924	0.248493	0.0195705	0.37018	-0.0853064	0.429385	0.886882	-0.121237	0.260507	0.669137	-0.0635664	0.55628	0.709407	0.206065	0.0540859	0.295048	0.0274674	0.798327	0.853246
ENSG00000184828	ZBTB7C	-0.0715122	0.505436	0.856818	-0.0936039	0.38294	0.988997	-0.115893	0.312294	0.534034	-0.386413	0.000183832	0.000733285	-0.140074	0.190453	0.470001	0.174003	0.102932	0.912377	-0.0726888	0.498439	0.82958	0.0803941	0.4539	0.999977	-0.0205139	0.848673	0.995635	-0.0110927	0.918301	0.993793	-0.112312	0.294688	0.999994	-0.072078	0.502065	0.998785	-0.120348	0.261269	0.998651	-0.139298	0.192946	0.816401	-0.0699138	0.515022	0.785309	-0.212325	0.0470321	0.265687	-0.0883406	0.413094	0.822291	-0.0293147	0.786297	0.973503	-0.0446458	0.679583	0.885911	-0.0292582	0.786699	0.999918	0.124929	0.246157	0.952817	-0.0268201	0.804102	0.999924	-0.126181	0.241418	0.645458	0.0294272	0.785496	0.967949	0.0469303	0.664151	0.87929	-0.113126	0.293986	0.477977	-0.0767585	0.4772	0.745728	-0.403208	8.93728240196623e-05	0.000374068
ENSG00000172738	TMEM217	0.0403212	0.707538	0.922351	0.0538935	0.615943	0.989132	0.214732	0.0590357	0.215491	0.610568	2.11195061439184e-10	6.39069001077414e-09	0.0828801	0.440016	0.705878	-0.0878984	0.412731	0.999554	-0.0362155	0.736165	0.92606	-0.020281	0.850371	0.999977	-0.0662377	0.537413	0.984194	0.0367694	0.733773	0.968711	0.0965398	0.368129	0.999994	0.168391	0.114697	0.998785	0.107695	0.315111	0.998651	0.0192815	0.857666	0.974491	0.124005	0.246948	0.581376	0.283962	0.00733718	0.161533	0.19209	0.0729831	0.567738	0.102068	0.344011	0.885664	0.234354	0.0279699	0.339999	0.0661148	0.540528	0.999918	-0.0408333	0.70563	0.970132	0.136585	0.204471	0.999924	0.135692	0.207474	0.622115	-0.12028	0.264315	0.83076	0.0702272	0.51558	0.810698	0.218811	0.0405437	0.152461	0.193387	0.0710321	0.32837	0.642199	1.17754694883843e-11	5.00000853419026e-10
ENSG00000089685	BIRC5	-0.453394	8.1242784597535e-06	0.00823225	-0.0609274	0.570585	0.989132	-0.127769	0.264942	0.485416	-0.0536872	0.617297	0.705143	0.0939769	0.381039	0.659943	0.0919772	0.391299	0.999554	-0.0167888	0.875909	0.968337	-0.105729	0.324079	0.999977	0.104134	0.331471	0.984053	0.0362104	0.737673	0.968764	-0.0976191	0.362773	0.999994	-0.0972433	0.364632	0.998785	-0.0818255	0.445877	0.998651	-0.152515	0.153625	0.800055	-0.0703329	0.512499	0.783998	0.0255965	0.812872	0.925707	-0.0373556	0.729691	0.939516	-0.00646372	0.95234	0.994898	0.0262048	0.808509	0.938639	-0.258763	0.0149196	0.999918	-0.270754	0.0107283	0.952817	-0.0895672	0.406612	0.999924	0.0613403	0.570218	0.846156	-0.0292506	0.786753	0.968248	0.117884	0.274019	0.676114	0.00626501	0.953803	0.975608	0.00667648	0.950773	0.983581	-0.0372652	0.72881	0.797623
ENSG00000134222	PSRC1	-0.131885	0.217949	0.723091	0.0567294	0.597469	0.989132	-0.109853	0.33835	0.560114	-0.227557	0.0319813	0.0631133	0.143943	0.178372	0.454436	0.109306	0.307884	0.999554	-0.0369879	0.73075	0.923737	-0.0346246	0.747357	0.999977	-0.152031	0.15495	0.984053	-0.0322696	0.765348	0.971021	0.0143367	0.893919	0.999994	-0.0142769	0.894359	0.998785	-0.0902697	0.400189	0.998651	-0.0659824	0.538986	0.916307	-0.202085	0.0575433	0.327807	-0.0912175	0.397985	0.686338	-0.113197	0.293683	0.757735	-0.0942021	0.382662	0.893424	-0.202304	0.0587261	0.400385	-0.123845	0.250314	0.999918	-0.0560208	0.604169	0.963307	-0.0715616	0.507613	0.999924	-0.0739861	0.493302	0.80619	0.0934194	0.386645	0.875204	-0.0230172	0.831435	0.944716	-0.225642	0.0345331	0.139622	-0.171262	0.110617	0.391545	-0.195881	0.0658155	0.114485
ENSG00000175322	ZNF519	-0.166488	0.118915	0.668687	0.0169072	0.875041	0.995122	-0.075807	0.509478	0.699596	-0.425826	3.17824721147719e-05	0.000159303	-0.0997169	0.352501	0.636453	-0.0638581	0.55216	0.999554	-0.109311	0.307863	0.709415	-0.0391673	0.715544	0.999977	0.12026	0.261619	0.984053	0.140169	0.19273	0.807807	0.0900516	0.401333	0.999994	-0.0529831	0.621927	0.998785	0.0544195	0.612498	0.998651	0.0603633	0.574165	0.923739	-0.0171895	0.872972	0.955699	-0.101272	0.347808	0.648083	0.030503	0.777853	0.952493	0.0308201	0.775604	0.971543	0.0150188	0.889543	0.969383	0.140555	0.191496	0.999918	0.267493	0.0117513	0.952817	0.12746	0.236644	0.999924	-0.00978777	0.927885	0.981772	-0.0014634	0.989204	0.998418	-0.0940804	0.38328	0.737636	-0.164186	0.12637	0.285898	-0.0154538	0.886365	0.958659	-0.459548	5.89354993341118e-06	3.41183082678222e-05
ENSG00000257135	RP11-320M2.1	-0.0144897	0.892794	0.972624	0.0489611	0.648647	0.989132	0.28156	0.0125153	0.102598	0.379936	0.000240327	0.000928379	0.213829	0.0442113	0.222608	0.14327	0.180435	0.975239	-0.0703969	0.512115	0.835522	0.0855207	0.425534	0.999977	-0.0351592	0.74359	0.991511	-0.165815	0.1226	0.765417	-0.0174828	0.870823	0.999994	-0.0553504	0.606422	0.998785	0.0367789	0.732213	0.998651	0.129984	0.224712	0.825323	0.0879678	0.412361	0.718069	0.111301	0.301897	0.611025	0.0153881	0.886845	0.974908	0.0425227	0.694044	0.95987	0.104942	0.330523	0.683843	-0.0987614	0.359951	0.999918	-0.254571	0.0166875	0.952817	0.0912151	0.397997	0.999924	0.129666	0.22856	0.638098	-0.0540781	0.616786	0.931304	0.0126585	0.906818	0.968657	0.0636426	0.555806	0.708932	0.0988127	0.359701	0.658449	0.371224	0.000341639	0.00121155
ENSG00000250988	SNHG21	0.188588	0.076743	0.63556	0.0896203	0.403601	0.988997	0.295842	0.00854428	0.0862383	0.215783	0.0422643	0.0798539	0.300464	0.00422417	0.0671394	-0.145154	0.17471	0.973031	0.117101	0.274447	0.678224	0.0286432	0.789889	0.999977	-0.00562994	0.95824	0.997945	-0.174395	0.104151	0.750794	0.0859442	0.423237	0.999994	-0.133297	0.213018	0.998785	-0.0409499	0.703189	0.998651	-0.00353103	0.973801	0.996922	-0.192118	0.0712843	0.353718	0.125691	0.243266	0.55352	0.0693699	0.520733	0.873531	-0.0163629	0.879729	0.984552	-0.0886705	0.411345	0.741887	-0.113186	0.293728	0.999918	-0.147956	0.168919	0.952817	-0.0168157	0.876427	0.999924	-0.130814	0.224432	0.635272	-0.14812	0.16844	0.781432	0.105678	0.327127	0.706552	0.270441	0.0108229	0.0823938	-0.157739	0.142165	0.438011	0.230357	0.0298739	0.0586097
ENSG00000135547	HEY2	-0.0350803	0.744145	0.932865	-0.119855	0.263242	0.988997	-0.0487519	0.671663	0.814752	-0.206018	0.0527545	0.0964594	-0.0680868	0.52609	0.766085	0.00485338	0.963996	0.999554	-0.272088	0.00989596	0.137963	0.0527549	0.62343	0.999977	0.0159523	0.882046	0.996411	-0.154054	0.151839	0.779225	0.00315186	0.976614	0.999994	-0.0484622	0.651994	0.998785	-0.104982	0.327529	0.998651	-0.036891	0.731429	0.954666	0.073302	0.494813	0.772832	-0.0287641	0.790218	0.914605	0.0346594	0.748528	0.944675	-0.000460968	0.996599	0.999063	0.0830135	0.441935	0.756733	0.106508	0.323318	0.999918	0.0923587	0.392084	0.952817	-0.123165	0.252942	0.999924	-0.0378566	0.726208	0.911473	-0.0733388	0.497102	0.906244	-0.113992	0.290283	0.685153	-0.137773	0.200524	0.375827	0.054163	0.616233	0.829678	-0.194436	0.0678747	0.117458
ENSG00000230797	YY2	-0.32471	0.00190548	0.208875	-0.252613	0.0169252	0.988997	-0.141181	0.2176	0.434782	0.0668761	0.533491	0.630958	-0.274616	0.00920427	0.0982576	0.0653784	0.542716	0.999554	0.162789	0.127454	0.503761	-0.0154565	0.885687	0.999977	0.075845	0.479925	0.984053	0.128085	0.234334	0.831014	0.0210108	0.845052	0.999994	0.0311862	0.771723	0.998785	0.0647905	0.546358	0.998651	0.146319	0.171238	0.809178	-0.0102338	0.924169	0.975137	-0.0553315	0.608632	0.824572	-0.0817309	0.449044	0.843495	0.0439057	0.684611	0.958132	-0.0259408	0.810402	0.938926	0.0934384	0.386549	0.999918	0.144651	0.178746	0.952817	0.155644	0.147606	0.999924	-0.0390584	0.717876	0.908577	0.165209	0.123992	0.757061	-0.0497028	0.645609	0.87068	-0.129994	0.227375	0.406005	-0.0325388	0.763447	0.904263	0.0546203	0.611185	0.699352
ENSG00000188996	HUS1B	0.184235	0.0839288	0.645402	0.0675717	0.529232	0.989132	0.0360783	0.75383	0.865765	0.474348	2.65368121521448e-06	1.82507217979341e-05	0.123039	0.250677	0.540314	-0.0857575	0.424249	0.999554	0.10406	0.331819	0.728965	0.0681349	0.525797	0.999977	0.037692	0.725826	0.989562	-0.160936	0.134156	0.768939	0.124074	0.24668	0.999994	0.134756	0.208006	0.998785	0.113133	0.291152	0.998651	0.132772	0.214841	0.822594	0.24878	0.0187283	0.220771	0.195044	0.0685999	0.313071	0.161335	0.133181	0.633633	0.0576876	0.593435	0.944411	0.136059	0.206234	0.573694	0.0106898	0.921259	0.999918	-0.0720726	0.504579	0.956807	0.13897	0.196602	0.999924	0.270006	0.0109558	0.338641	-0.100548	0.351283	0.864831	0.234061	0.0281721	0.570258	0.346916	0.00092864	0.0375171	0.252374	0.0176844	0.198964	0.482332	1.69858999976569e-06	1.13636217154742e-05
ENSG00000267493	CIRBP-AS1	-0.132515	0.21574	0.722318	-0.0490922	0.647769	0.989132	-0.356261	0.00136789	0.0372029	-0.0310253	0.772869	0.834734	-0.337932	0.00120027	0.0360359	0.174353	0.102232	0.911431	0.0731945	0.495448	0.82816	-0.0632131	0.55619	0.999977	0.0504611	0.638628	0.988727	-0.0247751	0.818773	0.981335	0.000343856	0.997448	0.999994	0.103515	0.334368	0.998785	0.0409993	0.702848	0.998651	0.195998	0.0656503	0.784433	0.288795	0.00605635	0.157342	0.0584832	0.588342	0.813466	0.0518229	0.631574	0.910678	0.242831	0.0226301	0.834231	0.303611	0.00403248	0.243014	0.0523004	0.62843	0.999918	-0.0965237	0.370992	0.952817	0.104821	0.331086	0.999924	0.251796	0.0179548	0.363392	0.028623	0.791223	0.969736	-0.250552	0.0185493	0.570258	-0.268526	0.0114185	0.0841884	0.322078	0.00221232	0.104124	-0.0263672	0.806244	0.859737
ENSG00000183765	CHEK2	0.0117396	0.913053	0.979214	0.0284417	0.791334	0.993513	0.0694413	0.545766	0.726222	0.107987	0.313793	0.41611	0.22212	0.0364329	0.200641	0.117781	0.271653	0.999554	-0.0303907	0.777393	0.939992	0.0589968	0.582879	0.999977	0.0857137	0.424487	0.984053	-0.26123	0.0139571	0.616215	-0.0615167	0.566857	0.999994	-0.0136997	0.898607	0.998785	0.0201414	0.851389	0.998651	0.00275019	0.979593	0.996953	0.12005	0.262461	0.596545	0.0225423	0.834863	0.935993	0.022584	0.834562	0.964572	0.0217879	0.840316	0.980278	0.0572534	0.596223	0.847606	-0.157428	0.142964	0.999918	-0.158379	0.140534	0.952817	0.0241366	0.823367	0.999924	0.125585	0.243666	0.647502	-0.055046	0.610485	0.930919	0.0851818	0.430062	0.766018	0.142974	0.18389	0.356971	0.103285	0.33826	0.641963	0.11174	0.297171	0.395151
ENSG00000270108	RP11-73M18.6	-0.0907545	0.397653	0.807493	-0.135117	0.20678	0.988997	0.212138	0.0622399	0.221324	0.344019	0.00096357	0.00311692	-0.143867	0.178605	0.454562	0.0644462	0.548497	0.999554	0.0676729	0.528614	0.845148	0.172221	0.106561	0.999977	-0.170044	0.111128	0.984053	0.0531505	0.622851	0.94931	-0.0438723	0.683101	0.999994	-0.0910202	0.396267	0.998785	-0.117566	0.272533	0.998651	-0.1256	0.240873	0.830043	-0.283311	0.00713819	0.169928	-0.121594	0.259093	0.570196	-0.143718	0.181593	0.676849	-0.173166	0.106651	0.834231	-0.213994	0.0452853	0.378278	0.0328291	0.7614	0.999918	-0.0243598	0.821761	0.982538	-0.131175	0.223146	0.999924	-0.292348	0.00571124	0.326836	0.0432849	0.68884	0.947229	-0.00513749	0.962111	0.987976	-0.136941	0.203283	0.379323	-0.290935	0.00596063	0.142877	0.286612	0.00646824	0.0156899
ENSG00000153162	BMP6	-0.0184747	0.863563	0.965483	-0.00350504	0.973994	0.998507	-0.173374	0.129015	0.324917	-0.16082	0.132185	0.2078	0.00598431	0.955614	0.980514	0.146432	0.170906	0.972393	0.0791872	0.460728	0.810476	0.144741	0.175954	0.999977	0.0572464	0.594128	0.988727	-0.140097	0.192963	0.807807	0.0660861	0.538347	0.999994	-0.0282016	0.793056	0.998785	-0.0660889	0.53833	0.998651	-0.0571952	0.594458	0.927394	-0.0433787	0.686479	0.879095	0.00281841	0.979209	0.992455	0.0142348	0.895276	0.976263	-0.0515974	0.63306	0.949462	0.0405857	0.707334	0.898732	-0.0972057	0.367605	0.999918	-0.163349	0.128343	0.952817	-0.0534941	0.620601	0.999924	0.0633062	0.557901	0.840423	-0.102195	0.343412	0.861395	-0.0293224	0.786242	0.930052	-0.00776433	0.942765	0.969639	0.0281838	0.794356	0.918238	-0.174131	0.102675	0.166198
ENSG00000248791	CTD-2165H16.3	-0.277911	0.00836658	0.378424	-0.22457	0.0343669	0.988997	-0.117742	0.304584	0.527175	-0.480014	1.93579495055829e-06	1.38931182274287e-05	-0.091985	0.391259	0.668358	-0.0269719	0.80189	0.999554	0.092313	0.389564	0.770407	0.0486307	0.650863	0.999977	0.165182	0.121877	0.984053	0.114244	0.289209	0.856179	-0.149794	0.161184	0.999994	-0.018845	0.860855	0.998785	0.0234779	0.827126	0.998651	-0.0715178	0.505402	0.907909	-0.0983314	0.359265	0.675025	-0.332978	0.0015248	0.133835	-0.349932	0.000831626	0.397941	-0.15859	0.139999	0.834231	-0.165483	0.123361	0.48866	-0.0227473	0.833383	0.999918	0.139388	0.195247	0.952817	-0.0513846	0.634465	0.999924	-0.108695	0.313424	0.699005	0.402412	0.000101639	0.297653	0.00676007	0.950157	0.984232	-0.32525	0.00198799	0.0467449	-0.151357	0.159226	0.459313	-0.492302	9.57581741012348e-07	6.89154123261948e-06
ENSG00000000938	FGR	-0.0519515	0.628735	0.896298	0.00958142	0.92899	0.996021	0.234337	0.038919	0.175057	-0.0209151	0.845749	0.890339	-0.0909759	0.396498	0.672334	0.0277978	0.795954	0.999554	-0.223155	0.0355473	0.280627	0.00539875	0.959953	0.999977	0.178463	0.0942731	0.984053	-0.0924181	0.391778	0.895856	-0.0439457	0.682598	0.999994	-0.0939597	0.381127	0.998785	-0.160938	0.131896	0.998651	-0.0651522	0.544116	0.916916	-0.166567	0.118738	0.428953	-0.196997	0.0658201	0.308436	-0.165907	0.12239	0.622665	-0.0926122	0.39078	0.894697	-0.103164	0.338828	0.68872	-0.140735	0.190923	0.999918	-0.018497	0.864183	0.986872	-0.0143878	0.894156	0.999924	-0.0853141	0.429343	0.769274	0.0625794	0.56244	0.919063	-0.0395807	0.714265	0.90023	-0.12577	0.242969	0.422675	-0.127954	0.234817	0.548791	-0.0232067	0.829092	0.877064
ENSG00000245694	CRNDE	-0.0703081	0.512648	0.859302	-0.0545888	0.611391	0.989132	-0.0493562	0.667831	0.812235	0.188952	0.0761651	0.131226	-0.166915	0.117959	0.370733	0.0594957	0.57969	0.999554	-0.276616	0.00868736	0.128191	-0.0639061	0.55186	0.999977	-0.234261	0.027132	0.984053	-0.130649	0.225024	0.826189	-0.0503667	0.639256	0.999994	-0.0788487	0.462652	0.998785	-0.19696	0.0643119	0.998651	-0.0897828	0.402746	0.881554	0.0535178	0.618409	0.845132	-0.10652	0.323263	0.628559	-0.0424141	0.694787	0.930527	-0.0649814	0.547507	0.934042	0.0281103	0.79488	0.933732	-0.0124405	0.908415	0.999918	-0.0257319	0.811901	0.982159	-0.0500234	0.643478	0.999924	0.0375415	0.728398	0.912264	-0.0467821	0.665148	0.939525	-0.159068	0.138795	0.596967	-0.1693	0.114825	0.270713	0.0590327	0.584836	0.811222	0.154087	0.14938	0.225888
ENSG00000121903	ZSCAN20	-0.0124293	0.907966	0.977916	-0.0329696	0.759056	0.992086	0.0579037	0.614572	0.776416	-0.234283	0.0271169	0.054995	0.00724152	0.946302	0.975351	0.0490843	0.647822	0.999554	-0.101037	0.346131	0.739332	0.0512611	0.633309	0.999977	-0.0374599	0.727448	0.990167	0.0649832	0.547496	0.939549	-0.152578	0.153453	0.999994	-0.303306	0.00386069	0.998785	-0.206645	0.0520215	0.998651	-0.147	0.169235	0.808157	-0.388175	0.000170741	0.0971641	-0.316365	0.00267449	0.140277	-0.281106	0.00797729	0.47094	-0.246369	0.0206737	0.834231	-0.363444	0.000500506	0.212073	-0.147055	0.171557	0.999918	0.0631197	0.559064	0.960908	-0.172701	0.107609	0.999924	-0.354017	0.000714968	0.271146	0.122177	0.2568	0.829091	-0.1638	0.127278	0.590645	-0.243308	0.0223574	0.112823	-0.417512	5.18623297569576e-05	0.0447739	-0.278816	0.00814857	0.019144
ENSG00000162063	CCNF	-0.0697086	0.516258	0.861229	-0.0114312	0.915328	0.995469	-0.216405	0.0570409	0.211437	-0.491303	1.01504876282021e-06	7.9008995732276e-06	0.157364	0.140813	0.404223	0.0774102	0.470881	0.999554	0.0779728	0.467653	0.815112	-0.128451	0.230273	0.999977	-0.0757997	0.480187	0.984053	0.077618	0.472266	0.922207	-0.0814654	0.447887	0.999994	-0.028285	0.792458	0.998785	0.0132491	0.901925	0.998651	-0.062915	0.558058	0.919746	-0.0276963	0.796683	0.924866	-0.267203	0.0118465	0.173821	-0.211428	0.0479933	0.536058	-0.133196	0.216034	0.848237	-0.0906414	0.400984	0.733762	-0.0925276	0.391215	0.999918	0.180384	0.0926111	0.952817	0.0152273	0.88802	0.999924	-0.0522283	0.628904	0.870929	0.289764	0.00617432	0.583463	0.107893	0.317032	0.698747	-0.0644758	0.550634	0.704755	-0.0726597	0.501105	0.761799	-0.517816	2.0281562829183e-07	1.80024827740607e-06
ENSG00000051128	HOMER3	0.189203	0.0757683	0.633138	0.168701	0.114022	0.988997	0.153333	0.180155	0.390617	0.103476	0.334553	0.438324	0.0270982	0.800982	0.914915	-0.0779734	0.46765	0.999554	-0.298984	0.0044252	0.0854088	-0.0420866	0.69535	0.999977	-0.0963634	0.369008	0.984053	-0.149329	0.164955	0.786088	0.104467	0.32992	0.999994	-0.0398194	0.711016	0.998785	-0.113333	0.290294	0.998651	-0.029803	0.781589	0.961117	0.0688713	0.521323	0.78975	0.121481	0.259539	0.570211	0.205659	0.0545719	0.545542	0.0430697	0.690307	0.958376	0.0815139	0.450254	0.761741	0.129226	0.230157	0.999918	0.0367874	0.733648	0.974108	0.0201948	0.851853	0.999924	0.000101805	0.999249	0.999653	-0.326173	0.00192666	0.489099	-0.164293	0.126121	0.590552	0.0333675	0.757607	0.852748	0.0684609	0.526223	0.777158	0.112732	0.292874	0.390574
ENSG00000230074	RP11-195F19.9	0.0269385	0.802131	0.947771	-0.134722	0.208122	0.988997	-0.1825	0.109769	0.297531	-0.276777	0.00864706	0.0205683	0.259961	0.0138837	0.121066	0.00713787	0.947069	0.999554	0.0994083	0.354001	0.745592	0.28625	0.0065389	0.999977	0.047809	0.656387	0.988727	-0.0554638	0.607775	0.947766	0.0353306	0.742383	0.999994	-0.0592785	0.581077	0.998785	-0.032544	0.762073	0.998651	-0.0300243	0.780009	0.961117	-0.0779375	0.467856	0.755703	-0.103409	0.337679	0.639809	-0.130649	0.225023	0.711237	-0.0886629	0.411385	0.899333	-0.0911929	0.398113	0.732368	-0.0355369	0.74238	0.999918	-0.054727	0.612559	0.963307	-0.0597057	0.580555	0.999924	-0.0806294	0.455201	0.786274	0.137757	0.200577	0.796409	-0.0743694	0.491058	0.797081	-0.059068	0.584611	0.731282	-0.0922559	0.392613	0.6861	-0.298583	0.00448112	0.0114118
ENSG00000261512	RP11-46D6.1	-0.137998	0.197173	0.709966	-0.0367796	0.732209	0.992086	-0.312635	0.00532383	0.0681608	-0.131893	0.21792	0.311659	-0.252655	0.0169062	0.133391	0.080631	0.452567	0.999554	-0.120675	0.259963	0.664055	-0.228243	0.0314535	0.999977	0.125008	0.243114	0.984053	0.0367897	0.733631	0.968696	-0.0415434	0.699093	0.999994	0.0681486	0.525714	0.998785	0.055393	0.606144	0.998651	0.237612	0.0249516	0.783719	0.369334	0.00036827	0.0971641	-0.00266708	0.980325	0.992567	0.0998682	0.354566	0.792215	0.260412	0.0142704	0.834231	0.270148	0.0109122	0.280294	0.0462848	0.668497	0.999918	0.0941448	0.382953	0.952817	0.191991	0.0731342	0.999924	0.29319	0.00556716	0.326836	-0.0133153	0.902006	0.98631	-0.160486	0.135264	0.594716	-0.122139	0.256947	0.437708	0.361672	0.000535667	0.0758632	-0.13167	0.218708	0.307732
ENSG00000164440	TXLNB	0.143592	0.179446	0.702221	0.0984557	0.358655	0.988997	0.0348272	0.76211	0.870707	-0.138945	0.194086	0.283638	0.380735	0.000232584	0.0168611	-0.00166101	0.987674	0.999554	0.0531822	0.620616	0.883595	0.129168	0.227661	0.999977	-0.199939	0.0603026	0.984053	0.103611	0.336728	0.876031	0.018487	0.863473	0.999994	-0.00509386	0.962213	0.998785	-0.0686585	0.522614	0.998651	-0.042615	0.691717	0.947397	-0.160653	0.132592	0.447034	0.0279888	0.795748	0.918164	0.0601571	0.577692	0.892777	-0.049796	0.644989	0.952149	-0.130369	0.226027	0.593179	0.0761918	0.480469	0.999918	0.0850711	0.430663	0.953977	0.0618569	0.566969	0.999924	-0.0143779	0.894229	0.970963	-0.110349	0.306075	0.847623	-0.172552	0.107919	0.585003	-0.093662	0.385408	0.565062	-0.0989899	0.358835	0.657849	-0.127813	0.232616	0.323604
ENSG00000118292	C1orf54	0.132669	0.215199	0.722318	0.103998	0.332109	0.988997	0.183839	0.107142	0.294051	0.19546	0.0664097	0.117214	0.228968	0.0309042	0.183189	-0.0527312	0.623586	0.999554	-0.013444	0.90049	0.97505	-0.02789	0.795292	0.999977	0.00484005	0.964095	0.998231	0.00687982	0.949276	0.995899	0.0658306	0.539922	0.999994	0.0936149	0.382884	0.998785	0.115136	0.282638	0.998651	0.0765967	0.47557	0.900004	0.0595474	0.57936	0.824805	0.203531	0.0571781	0.290158	0.197359	0.0653151	0.557253	0.077827	0.471071	0.911539	0.109363	0.310445	0.668374	-0.0273468	0.800334	0.999918	0.0139257	0.897537	0.987559	0.149659	0.164012	0.999924	0.146624	0.17283	0.586897	-0.131065	0.223536	0.811289	0.11556	0.283653	0.681526	0.234985	0.0275391	0.123994	0.111533	0.300882	0.61021	0.232289	0.0284891	0.0563553
ENSG00000265817	FSBP	-0.225057	0.0339679	0.550854	-0.183232	0.0856592	0.988997	-0.3685	0.000901459	0.0321711	-0.37332	0.000314207	0.00117473	-0.280349	0.00779071	0.0898025	0.21949	0.0387658	0.821712	0.0120942	0.910436	0.977932	-0.01416	0.895219	0.999977	0.0529049	0.622442	0.988727	0.0927866	0.389884	0.895227	-0.132771	0.214845	0.999994	-0.0587517	0.584447	0.998785	-0.0398698	0.710667	0.998651	0.010577	0.921634	0.987695	0.0881284	0.411505	0.717186	-0.152877	0.155033	0.44738	-0.113277	0.29334	0.757593	0.0164557	0.879052	0.984421	0.0786656	0.466291	0.771933	-0.0697238	0.518602	0.999918	-0.0850307	0.430883	0.953977	-0.0367521	0.733894	0.999924	0.068794	0.524208	0.824763	0.12862	0.23237	0.813506	-0.167471	0.118858	0.586563	-0.262963	0.0133137	0.0899077	0.0876699	0.416663	0.704996	-0.383916	0.000203972	0.000772733
ENSG00000259363	CTD-2054N24.2	-0.0700131	0.514423	0.860377	-0.294758	0.00504706	0.988997	-0.335957	0.00263746	0.0483698	-0.149465	0.162117	0.245488	-0.186781	0.0796642	0.302683	0.160416	0.133172	0.941507	0.0648038	0.546276	0.853867	0.00192948	0.985682	0.999977	0.0990222	0.355883	0.984053	-0.0524341	0.627551	0.94931	0.00333471	0.975258	0.999994	-0.107613	0.315484	0.998785	-0.0215082	0.841432	0.998651	0.186458	0.0801961	0.784433	0.0505803	0.637834	0.856234	-0.172834	0.107335	0.379589	-0.162551	0.130244	0.631749	0.0299293	0.781926	0.972518	0.0155278	0.885825	0.96841	-0.0878984	0.415446	0.999918	0.0118418	0.912805	0.990205	0.0620374	0.565836	0.999924	0.0147793	0.891294	0.970348	0.166348	0.121385	0.753674	-0.00258438	0.980935	0.993202	-0.0911011	0.39859	0.577029	0.0240577	0.823935	0.932994	-0.177007	0.0970337	0.158762
ENSG00000279569	RP11-394B2.1	-0.0292594	0.785477	0.942993	-0.0481889	0.65383	0.989132	-0.275815	0.0145166	0.1101	0.16935	0.112616	0.181635	-0.315472	0.00260059	0.0524537	0.210338	0.0478763	0.821781	0.090583	0.398549	0.775459	-0.231456	0.0290789	0.999977	-0.111217	0.299451	0.984053	0.0419915	0.69768	0.962074	-0.00786034	0.941721	0.999994	0.0942382	0.37971	0.998785	0.0963005	0.369322	0.998651	0.250737	0.0177879	0.783719	0.30123	0.00412333	0.14226	0.0461221	0.669594	0.857384	0.12322	0.25273	0.731438	0.218573	0.0407675	0.834231	0.262213	0.0135887	0.29482	0.131668	0.221395	0.999918	0.0708323	0.51196	0.957734	0.0838808	0.437164	0.999924	0.145325	0.176707	0.59159	-0.0394921	0.714877	0.951075	-0.149246	0.165193	0.609769	-0.116756	0.278666	0.461221	0.267476	0.0117569	0.174406	0.163753	0.125185	0.195907
ENSG00000234807	LINC01135	-0.0638216	0.552387	0.873056	-0.156501	0.143032	0.988997	-0.397547	0.000313236	0.0210807	-0.333712	0.00139412	0.0042735	-0.172153	0.106701	0.350803	0.212757	0.0453113	0.821781	0.0904294	0.399353	0.775764	0.0303588	0.777621	0.999977	0.0596106	0.578957	0.986613	-0.06785	0.52993	0.935906	-0.0623829	0.561398	0.999994	-0.0269447	0.802087	0.998785	0.00595738	0.955814	0.998651	0.123706	0.248098	0.833897	0.150072	0.1604	0.484296	-0.125929	0.242367	0.552746	-0.0504451	0.64068	0.914077	0.10797	0.316684	0.879632	0.0832226	0.440782	0.756683	0.0636609	0.555693	0.999918	0.0544672	0.61425	0.963387	0.0215179	0.842268	0.999924	0.0680169	0.528916	0.826968	0.0711901	0.509825	0.909376	-0.189839	0.0764716	0.570695	-0.271623	0.0104691	0.0810782	0.108259	0.315383	0.62288	-0.344557	0.000944829	0.00295034
ENSG00000141506	PIK3R5	-0.114711	0.284428	0.756851	0.00715541	0.94694	0.996021	0.107031	0.350978	0.571761	-0.223828	0.0349821	0.0678649	0.000627701	0.995342	0.998269	-0.0237818	0.824924	0.999554	-0.0711808	0.507416	0.833514	0.0926346	0.387908	0.999977	0.041946	0.696318	0.989404	0.0517755	0.631886	0.950405	-0.00520034	0.961424	0.999994	-0.0724686	0.499745	0.998785	-0.168696	0.114032	0.998651	-0.243595	0.021428	0.783719	-0.32888	0.00165061	0.117337	-0.158524	0.140168	0.426613	-0.107564	0.318515	0.772727	-0.108632	0.313709	0.879632	-0.0462141	0.668974	0.881878	-0.229253	0.031671	0.999918	-0.232682	0.029141	0.952817	-0.169195	0.115053	0.999924	-0.0878958	0.415459	0.762103	0.0544095	0.614625	0.931217	0.0275561	0.798838	0.933323	-0.0875055	0.417541	0.593753	-0.164099	0.126575	0.416234	-0.265096	0.0120509	0.0267503
ENSG00000279407	AC007191.4	-0.142909	0.181546	0.703006	-0.14117	0.186973	0.988997	-0.041038	0.721289	0.845616	-0.0831547	0.438498	0.541736	-0.224978	0.0340325	0.193521	0.100855	0.347004	0.999554	-0.0563909	0.599661	0.875818	-0.0461094	0.667869	0.999977	0.205569	0.0532838	0.984053	-0.00465352	0.965678	0.997535	-0.245345	0.0204819	0.999994	-0.200501	0.0595702	0.998785	-0.172572	0.105838	0.998651	-0.145115	0.174827	0.810495	-0.186205	0.0806136	0.369381	-0.211962	0.0474189	0.266937	-0.272572	0.0101924	0.478803	-0.212059	0.0473155	0.834231	-0.226585	0.0337662	0.352641	-0.13053	0.225447	0.999918	-0.0115919	0.914638	0.99069	-0.115737	0.282911	0.999924	-0.176626	0.0997275	0.509003	0.13181	0.220893	0.81055	-0.0972826	0.367224	0.728497	-0.157402	0.143032	0.307462	-0.23878	0.0250623	0.223407	-0.102767	0.337891	0.437989
ENSG00000164761	TNFRSF11B	-0.0405957	0.705638	0.922343	0.228166	0.0315127	0.988997	0.140575	0.219601	0.43705	0.131804	0.218233	0.311888	0.012115	0.910284	0.963098	-0.0275224	0.797932	0.999554	-0.13513	0.206735	0.607296	-0.0316405	0.768491	0.999977	-0.0922274	0.390006	0.984053	0.135852	0.206934	0.813925	-0.124887	0.243574	0.999994	0.0203589	0.849803	0.998785	-0.0178813	0.867905	0.998651	-0.0147771	0.89068	0.980731	0.126934	0.235871	0.571175	0.00252912	0.981342	0.992939	0.0152782	0.887648	0.975152	-0.0313709	0.771703	0.971138	0.110532	0.305267	0.664163	-0.0995702	0.356011	0.999918	-0.151995	0.157454	0.952817	-0.00289129	0.978671	0.999924	0.169953	0.113412	0.526202	-0.0259147	0.810589	0.973886	0.10752	0.318715	0.700569	0.0457299	0.672242	0.794743	0.145022	0.177622	0.483213	0.174456	0.102026	0.165297
ENSG00000267414	RP11-456K23.1	-0.0381683	0.722501	0.927585	0.0572481	0.594117	0.989132	-0.224171	0.0484899	0.194915	-0.0796624	0.458033	0.560842	-0.067022	0.532596	0.769196	0.160302	0.13345	0.941507	-0.000858072	0.993632	0.99819	-0.021629	0.840553	0.999977	0.0276235	0.797206	0.991579	0.0189294	0.86104	0.988136	0.0460801	0.668068	0.999994	0.143796	0.178821	0.998785	0.274743	0.00917055	0.998651	0.24568	0.0203049	0.783719	0.339821	0.00112171	0.104369	0.121714	0.258619	0.569279	0.142081	0.186671	0.680416	0.195872	0.0674097	0.834231	0.190523	0.0753985	0.427217	0.154592	0.150398	0.999918	0.0766753	0.477679	0.955671	0.0798521	0.459573	0.999924	0.147008	0.171695	0.585758	-0.0103188	0.923984	0.989103	-0.138984	0.196557	0.629337	-0.193107	0.0714501	0.207944	0.231452	0.0300283	0.238908	-0.0550439	0.60842	0.697223
ENSG00000133962	CATSPERB	-0.130014	0.224605	0.725415	0.00725327	0.946215	0.996021	0.0762053	0.50725	0.697911	-0.108202	0.312823	0.415009	-0.0878424	0.413031	0.685343	-0.0104523	0.922555	0.999554	-0.404277	8.52526174082158e-05	0.00721209	-0.0752421	0.483433	0.999977	0.0526084	0.624396	0.988727	0.152571	0.15587	0.781237	-0.0726238	0.498825	0.999994	0.0138581	0.89744	0.998785	-0.0734875	0.493719	0.998651	-0.106503	0.320527	0.856652	0.0463635	0.666148	0.870331	0.0228228	0.832838	0.935181	0.121415	0.259799	0.73627	0.0384523	0.722074	0.964527	0.0217649	0.840482	0.951051	0.0904763	0.401846	0.999918	0.144944	0.177856	0.952817	-0.00947565	0.930178	0.999924	0.043666	0.686243	0.896238	-0.159568	0.13754	0.763115	-0.212196	0.0471696	0.570258	-0.184423	0.0854155	0.22863	0.0438526	0.684972	0.865765	-0.105376	0.325704	0.425175
ENSG00000171848	RRM2	-0.493169	9.10232420991974e-07	0.00237826	-0.0681004	0.526007	0.989132	-0.260056	0.0214831	0.131503	-0.147094	0.168959	0.253597	0.0712187	0.507189	0.752587	0.0787754	0.46307	0.999554	0.0104059	0.922898	0.981345	-0.162636	0.127816	0.999977	0.144299	0.177291	0.984053	0.0283303	0.793311	0.976144	-0.0379795	0.723818	0.999994	-0.0387358	0.718547	0.998785	-0.00635018	0.952903	0.998651	-0.126079	0.239071	0.829098	-0.0316167	0.76866	0.914445	0.0377318	0.727075	0.885634	-0.00234995	0.982664	0.995242	0.00273658	0.979812	0.998104	0.0386854	0.720459	0.902569	-0.195404	0.0680813	0.999918	-0.19657	0.06642	0.952817	-0.114179	0.289485	0.999924	0.0332876	0.758169	0.924611	-0.0174946	0.87148	0.982238	0.0776671	0.471986	0.788009	-0.0530106	0.623767	0.760421	0.0130078	0.904258	0.966526	-0.128309	0.230795	0.321522
ENSG00000235609	AF127936.9	-0.0196774	0.854775	0.963676	-0.0401089	0.709009	0.99122	-0.0164413	0.886392	0.942712	-0.451599	8.91130052527167e-06	5.23752877764978e-05	-0.109325	0.3078	0.596228	0.0250598	0.815678	0.999554	-0.0630689	0.557093	0.858647	0.0416839	0.698123	0.999977	0.114292	0.286203	0.984053	0.0908426	0.399936	0.89792	0.0127134	0.905872	0.999994	-0.0494035	0.645685	0.998785	-0.0859655	0.423122	0.998651	-0.107846	0.31443	0.853962	-0.133579	0.212043	0.543549	-0.186285	0.0822514	0.339346	-0.0695881	0.519418	0.872788	-0.0827876	0.443183	0.904547	-0.144781	0.17835	0.548567	0.0933856	0.386818	0.999918	0.199717	0.0621025	0.952817	-0.0259609	0.810258	0.999924	-0.138295	0.198807	0.612978	0.0236812	0.826647	0.976125	-0.132614	0.218064	0.642588	-0.177587	0.0978683	0.246818	-0.142607	0.185029	0.492748	-0.484605	1.49293947204754e-06	1.01245432384032e-05
ENSG00000254154	RP4-798P15.3	-0.0844803	0.431207	0.822317	-0.0172292	0.872681	0.995122	0.0510559	0.657098	0.805538	-0.285174	0.00675295	0.0166315	-0.108857	0.309889	0.597775	-0.112037	0.29588	0.999554	-0.207832	0.0506584	0.332142	-0.0490954	0.647748	0.999977	0.14951	0.161989	0.984053	0.106925	0.321418	0.869078	-0.00532386	0.960508	0.999994	-0.0644924	0.54821	0.998785	-0.170498	0.110165	0.998651	-0.216249	0.0418106	0.783719	-0.223952	0.034878	0.278783	-0.162235	0.131002	0.413915	-0.0699035	0.517522	0.871923	-0.178753	0.0956479	0.834231	-0.186395	0.0820675	0.436142	0.100617	0.350951	0.999918	0.128055	0.234445	0.952817	-0.0623318	0.56399	0.999924	-0.160929	0.134174	0.545665	-0.0637036	0.555427	0.917068	-0.115591	0.283526	0.681526	-0.241715	0.0232789	0.115325	-0.202419	0.0585795	0.30493	-0.343447	0.000983847	0.00305293
ENSG00000221949	LINC01465	0.328818	0.00165414	0.196882	0.207404	0.0511462	0.988997	0.175871	0.123511	0.317188	0.381529	0.000225111	0.000876596	-0.0295874	0.783131	0.907229	0.152507	0.153645	0.958967	0.0687202	0.522239	0.840569	0.0980434	0.360681	0.999977	-0.119943	0.262889	0.984053	-0.116483	0.279801	0.85505	0.0468431	0.662903	0.999994	0.126101	0.238988	0.998785	0.0316299	0.768566	0.998651	0.0846185	0.430451	0.889813	0.126146	0.238817	0.573443	0.140681	0.191094	0.491256	0.115518	0.283831	0.752141	0.140285	0.19236	0.843819	0.170731	0.111745	0.472319	-0.0470612	0.663271	0.999918	-0.124989	0.245929	0.952817	0.122405	0.255907	0.999924	0.190188	0.0759233	0.481362	-0.0898197	0.405285	0.881865	0.0902431	0.403066	0.749155	0.149294	0.165054	0.335069	0.19681	0.0660824	0.319227	0.414529	5.37616048899014e-05	0.000238652
ENSG00000278948	RP5-1039K5.12	0.0376247	0.726296	0.928726	0.0570843	0.595174	0.989132	0.461487	2.11341605251825e-05	0.0160075	0.0934762	0.383592	0.488495	0.161762	0.129904	0.388722	-0.208821	0.0495452	0.821781	-0.10454	0.329579	0.726895	0.0172356	0.872634	0.999977	0.0209066	0.845811	0.995635	-0.00395289	0.970843	0.997549	0.0581046	0.5886	0.999994	0.00725803	0.94618	0.998785	0.0114747	0.915007	0.998651	-0.0981334	0.360238	0.87215	-0.235712	0.0261688	0.248084	0.02047	0.849858	0.943601	-0.000932815	0.993118	0.99871	-0.140695	0.191051	0.842692	-0.217805	0.0414983	0.36852	0.0547166	0.612626	0.999918	0.116171	0.281099	0.952817	-0.0100323	0.926088	0.999924	-0.272424	0.010235	0.334435	-0.0346509	0.748587	0.961203	0.104772	0.331312	0.708238	0.126485	0.240278	0.41998	-0.270255	0.0108795	0.169996	0.088462	0.40973	0.510806
ENSG00000122432	SPATA1	-0.14201	0.184337	0.705369	-0.0409889	0.70292	0.991064	0.129088	0.260003	0.480769	0.33269	0.00144515	0.00441137	-0.142791	0.181912	0.45915	0.14659	0.170438	0.972393	-0.0156767	0.88407	0.97023	-0.0279052	0.795183	0.999977	-0.129332	0.227068	0.984053	0.0285806	0.791525	0.975786	-0.0873659	0.415579	0.999994	0.0319831	0.766055	0.998785	-0.0171068	0.873578	0.998651	0.0150747	0.888492	0.97996	0.0518418	0.629461	0.851145	0.0794679	0.461742	0.731034	0.0186187	0.863299	0.970279	0.00863122	0.936387	0.992855	0.123602	0.251249	0.615361	-0.0200504	0.8529	0.999918	-0.200803	0.0606658	0.952817	0.00312676	0.976935	0.999924	0.086206	0.424517	0.76619	-0.00368921	0.972787	0.997136	-0.131426	0.222253	0.645494	-0.108797	0.31297	0.496693	0.106763	0.322157	0.628905	0.316234	0.00253565	0.00695541
ENSG00000105173	CCNE1	0.0447898	0.676838	0.913307	-0.0447974	0.676786	0.990089	0.132238	0.248453	0.468044	0.396742	0.000118519	0.000503246	0.0635277	0.554223	0.781933	0.0327748	0.760436	0.999554	0.0411367	0.701899	0.912275	-0.0867664	0.418798	0.999977	-0.090556	0.39869	0.984053	-0.179104	0.0949875	0.744881	-0.0250586	0.815686	0.999994	-0.0800291	0.455959	0.998785	-0.00916391	0.932077	0.998651	0.0196578	0.854918	0.973959	0.075255	0.483357	0.766287	0.0318774	0.768119	0.904825	-0.0146766	0.892045	0.975447	-0.0050598	0.962683	0.996177	0.051039	0.636748	0.868334	-0.202684	0.0582433	0.999918	-0.231942	0.0296716	0.952817	-0.0246236	0.819862	0.999924	0.0726075	0.501413	0.811103	0.00303513	0.97761	0.997453	0.170158	0.112969	0.585003	0.26642	0.0121062	0.0862225	0.0688774	0.523704	0.775662	0.39422	0.000132102	0.000525528
ENSG00000279495	RP11-521B24.4	-0.199436	0.0609649	0.605396	-0.139414	0.192572	0.988997	-0.15146	0.185598	0.39847	-0.113743	0.288539	0.389714	-0.163677	0.125361	0.382107	0.105765	0.323913	0.999554	-0.0369804	0.730802	0.923737	-0.0135095	0.900007	0.999977	-0.0176057	0.869923	0.996411	0.0919897	0.393986	0.895856	-0.0569996	0.595721	0.999994	0.0849599	0.428587	0.998785	0.0768262	0.474245	0.998651	0.0427868	0.690537	0.947397	0.000601937	0.995533	0.99824	-0.0616325	0.568379	0.800796	0.00651467	0.951965	0.991172	0.084427	0.434174	0.903253	0.0483014	0.654955	0.875595	0.105779	0.326663	0.999918	0.13645	0.204923	0.952817	0.0561343	0.603435	0.999924	-0.0283056	0.793487	0.937025	0.0698121	0.518071	0.911003	-0.116465	0.279875	0.679479	-0.260562	0.0142124	0.0927533	0.00762902	0.94376	0.980966	-0.167834	0.115919	0.183855
ENSG00000243083	LINC00870	-0.112521	0.293784	0.763097	-0.063822	0.552385	0.989132	-0.28149	0.0125382	0.102687	-0.301172	0.00413078	0.010922	0.0373384	0.728297	0.878534	0.0611268	0.569322	0.999554	-0.10029	0.349728	0.742172	-0.00208912	0.984498	0.999977	-0.0342965	0.749672	0.991579	0.026485	0.806502	0.978121	0.00529051	0.960756	0.999994	-0.15965	0.13506	0.998785	-0.0768445	0.474139	0.998651	-0.0375421	0.726873	0.953956	-0.150046	0.160474	0.484379	-0.13265	0.217938	0.52264	-0.0077313	0.943008	0.987923	-0.0741076	0.49259	0.916846	-0.164549	0.125523	0.490175	0.0654048	0.544895	0.999918	0.253486	0.0171735	0.952817	-0.0548595	0.611698	0.999924	-0.170663	0.111889	0.525028	-0.0766852	0.477622	0.901867	-0.166456	0.121141	0.587657	-0.112215	0.297918	0.482335	-0.193804	0.0704133	0.327195	-0.31497	0.00264418	0.007199
ENSG00000115598	IL1RL2	0.223717	0.0350743	0.550955	0.0705919	0.510944	0.989132	0.234702	0.0386071	0.174334	0.306681	0.00346551	0.00940561	0.166855	0.118093	0.370931	-0.00518917	0.961507	0.999554	-0.0141343	0.895408	0.973416	0.0253048	0.813908	0.999977	-0.107332	0.316756	0.984053	-0.0434151	0.687952	0.960259	0.0278209	0.795788	0.999994	0.06882	0.521634	0.998785	0.0205199	0.848629	0.998651	0.00247601	0.981628	0.997302	-0.0109845	0.918625	0.972419	0.212001	0.047377	0.266845	0.129323	0.229804	0.714203	0.0798419	0.45963	0.909742	0.11258	0.296337	0.65662	-0.0860632	0.425287	0.999918	-0.182518	0.0887523	0.952817	-0.0511593	0.635953	0.999924	0.0215941	0.841717	0.953262	-0.122151	0.256901	0.829091	0.130283	0.226334	0.647874	0.234868	0.0276187	0.124189	0.0443201	0.681794	0.864232	0.315308	0.00261482	0.00713681
ENSG00000233332	RP4-799P18.2	-0.114832	0.283918	0.75641	0.0482985	0.653094	0.989132	-0.130364	0.25528	0.475374	-0.543753	3.65532240031996e-08	4.62888848819581e-07	-0.0378565	0.724677	0.876545	0.0115618	0.914364	0.999554	-0.183958	0.0844045	0.419448	-0.111653	0.297551	0.999977	0.204359	0.0547327	0.984053	0.109617	0.309312	0.865741	-0.0959024	0.371314	0.999994	-0.131954	0.217706	0.998785	-0.171149	0.108793	0.998651	-0.117566	0.272533	0.841795	-0.130232	0.223824	0.556976	-0.0998759	0.354529	0.653451	-0.0640014	0.553576	0.88461	-0.0457483	0.672118	0.955973	-0.0736505	0.49527	0.789442	-0.01429	0.894872	0.999918	0.0537234	0.619102	0.963387	-0.0176341	0.870464	0.999924	-0.0659273	0.54168	0.833564	-0.0490034	0.650266	0.937037	-0.219369	0.0400214	0.570258	-0.307546	0.00355938	0.0551406	-0.0947293	0.379993	0.673952	-0.549411	2.46663713898698e-08	2.95117034581732e-07
ENSG00000273576	RP11-390P24.1	0.0478582	0.656055	0.905171	0.154389	0.148574	0.988997	0.194798	0.0874425	0.263862	0.358397	0.000563449	0.00194607	0.0905795	0.398567	0.673743	-0.0752184	0.483571	0.999554	0.112257	0.294926	0.697853	-0.113114	0.291232	0.999977	-0.136365	0.20258	0.984053	0.160939	0.13415	0.768939	0.0806627	0.452389	0.999994	0.173085	0.10479	0.998785	0.192702	0.0704126	0.998651	0.055199	0.607408	0.930168	0.122039	0.254576	0.588326	0.309156	0.00338058	0.144036	0.191232	0.0742974	0.568682	0.077121	0.475116	0.912767	0.169808	0.113723	0.476361	-0.0265216	0.806239	0.999918	-0.09552	0.37601	0.952817	0.0818001	0.448659	0.999924	0.160932	0.134168	0.545665	-0.0820392	0.44733	0.89332	0.180055	0.0932173	0.579856	0.314129	0.00287789	0.0522491	0.157566	0.142609	0.43873	0.386767	0.000181132	0.000695191
ENSG00000168939	SPRY3	-0.226832	0.032547	0.550425	0.00318031	0.976403	0.998531	-0.0469008	0.683455	0.822105	-0.458626	6.18655974982119e-06	3.79982146795301e-05	-0.197222	0.0639496	0.270949	0.0343892	0.749017	0.999554	0.00463083	0.965646	0.991621	-0.1047	0.328836	0.999977	0.154774	0.147552	0.984053	0.136353	0.205247	0.812671	-0.0642455	0.549746	0.999994	-0.0374416	0.727576	0.998785	0.00640093	0.952527	0.998651	-0.0403844	0.7071	0.950693	-0.108149	0.313063	0.641923	-0.179141	0.0949181	0.360235	-0.0549917	0.610838	0.90315	-0.0414257	0.70156	0.962606	-0.125812	0.242811	0.607412	0.0245778	0.820192	0.999918	0.135522	0.208049	0.952817	-0.00115461	0.991482	0.999924	-0.126846	0.238929	0.642766	0.0345607	0.74922	0.961462	-0.123448	0.251846	0.664093	-0.27639	0.00914239	0.0767002	-0.144594	0.178918	0.484835	-0.479267	2.01860903592532e-06	1.31989879325777e-05
ENSG00000269176	RP11-727F15.12	0.137314	0.199424	0.711553	0.168715	0.11399	0.988997	0.339878	0.00233112	0.045769	-0.189398	0.0754617	0.130187	0.188093	0.0775355	0.299407	-0.257827	0.0147139	0.821712	0.00161298	0.988031	0.997088	-0.054052	0.614905	0.999977	0.0818122	0.445951	0.984053	0.0067269	0.950402	0.99611	0.10906	0.30898	0.999994	0.086045	0.422692	0.998785	0.0335294	0.755092	0.998651	-0.0869857	0.417619	0.886312	-0.110635	0.302005	0.630623	0.0751383	0.486576	0.745376	0.0688594	0.523813	0.874745	-0.0444842	0.68068	0.957504	-0.0885187	0.412149	0.741887	0.0639585	0.553843	0.999918	0.106907	0.321501	0.952817	0.0652163	0.546057	0.999924	-0.0261566	0.808855	0.943249	-0.0455133	0.673706	0.942155	0.117373	0.276116	0.677862	0.121211	0.260606	0.441761	-0.0747763	0.488684	0.752932	-0.168777	0.113856	0.181038
ENSG00000270673	YTHDF3-AS1	0.0154636	0.885635	0.970981	0.0989114	0.356423	0.988997	0.00617973	0.957176	0.979828	-0.118882	0.267163	0.366227	0.107882	0.314265	0.60136	-0.0700003	0.514501	0.999554	0.122763	0.251749	0.654246	-0.0462022	0.66724	0.999977	0.113773	0.288414	0.984053	-0.150613	0.16131	0.782275	0.274802	0.00915517	0.999994	0.228988	0.0308888	0.998785	0.292142	0.00546974	0.998651	0.26817	0.0110576	0.783719	0.216173	0.0418847	0.294908	0.229173	0.0317326	0.228849	0.213776	0.0455109	0.531369	0.278797	0.00853031	0.834231	0.281183	0.0079595	0.259963	0.0863555	0.423711	0.999918	-0.0540665	0.616862	0.963387	0.226427	0.0338932	0.999924	0.305595	0.00378739	0.304249	-0.02326	0.829684	0.976306	0.124715	0.246974	0.661331	0.173594	0.105775	0.258243	0.283729	0.0073875	0.150885	-0.0838725	0.434541	0.535386
ENSG00000145244	CORIN	0.0278748	0.795401	0.946107	0.0883404	0.410377	0.988997	-0.130859	0.253464	0.473461	-0.241492	0.0226147	0.0472032	0.129752	0.22555	0.512313	-0.123044	0.250658	0.999554	0.301668	0.00406657	0.0809656	0.0856251	0.424968	0.999977	0.00490269	0.96363	0.998231	-0.248994	0.0193178	0.624956	-0.00825138	0.938827	0.999994	-0.117003	0.274855	0.998785	-0.0981349	0.36023	0.998651	0.0318379	0.767087	0.958905	-0.0544731	0.612148	0.841905	-0.259184	0.0147516	0.183307	-0.316251	0.00268457	0.438346	-0.136791	0.203782	0.84506	-0.175443	0.102055	0.459211	-0.0754978	0.484487	0.999918	-0.101175	0.348273	0.952817	-0.105259	0.329057	0.999924	-0.0973236	0.367022	0.732424	0.257526	0.015424	0.646748	0.0258888	0.810775	0.938	-0.0919178	0.394357	0.572975	-0.125322	0.244662	0.558224	-0.261615	0.0132686	0.0290657
ENSG00000273156	RP11-127B20.2	0.048541	0.651465	0.904022	-0.0531395	0.620897	0.989132	-0.0839013	0.465194	0.663797	-0.00608521	0.954866	0.969782	-0.0727105	0.498311	0.74691	0.0657731	0.540277	0.999554	0.226408	0.0328817	0.270945	0.208905	0.0494512	0.999977	0.100793	0.347305	0.984053	-0.136641	0.204283	0.811126	-0.134946	0.20736	0.999994	0.0421592	0.69485	0.998785	0.0777374	0.469003	0.998651	0.0851224	0.427701	0.889147	0.188982	0.0761174	0.362782	-0.081817	0.448565	0.720911	-0.164055	0.126678	0.627511	0.0366142	0.734855	0.967575	0.121619	0.258996	0.622823	-0.14596	0.174804	0.999918	-0.221872	0.0377503	0.952817	-0.0799887	0.458803	0.999924	0.135369	0.208569	0.623508	0.271907	0.0103857	0.633445	0.0783337	0.46818	0.785978	-0.0615917	0.568636	0.719868	0.159351	0.138085	0.43125	0.0173408	0.871863	0.908908
ENSG00000170044	ZPLD1	-0.0355336	0.740955	0.932076	-0.0452683	0.67358	0.990089	-0.148873	0.193312	0.406925	-0.251677	0.0173508	0.0375613	0.0344881	0.74832	0.889332	0.0746326	0.486993	0.999554	0.100437	0.349019	0.741519	0.0188528	0.860798	0.999977	0.0672076	0.531459	0.984053	0.19616	0.0670007	0.730172	0.0234441	0.827371	0.999994	0.0102635	0.92395	0.998785	0.0482487	0.653429	0.998651	0.00391188	0.970977	0.996602	-0.0564462	0.599303	0.835114	0.00623494	0.954025	0.984153	0.0447493	0.67888	0.926145	0.0202582	0.851394	0.981426	0.00174065	0.987158	0.9965	0.0539199	0.617819	0.999918	0.0654373	0.544695	0.959664	-0.00748633	0.944811	0.999924	0.0269505	0.803169	0.941768	-0.0264028	0.80709	0.973783	-0.107825	0.317338	0.699124	-0.176441	0.100087	0.250441	-0.0222627	0.836883	0.938942	-0.232468	0.0283636	0.0561444
ENSG00000185437	SH3BGR	0.143857	0.178636	0.702221	0.128503	0.230084	0.988997	0.359402	0.00123093	0.0358823	0.10505	0.327212	0.430366	0.28156	0.00751792	0.0880236	-0.282236	0.00736925	0.821712	-0.140367	0.18952	0.588178	0.111282	0.299169	0.999977	-0.000965321	0.992837	0.999101	-0.0717478	0.506506	0.931841	0.0812167	0.449279	0.999994	-0.0249026	0.816813	0.998785	-0.0120432	0.910813	0.998651	-0.114947	0.283434	0.842576	-0.2102	0.0480262	0.307735	0.084895	0.431622	0.708955	0.0612123	0.571024	0.890665	-0.112174	0.298096	0.876386	-0.170946	0.111288	0.471713	0.0317015	0.769363	0.999918	0.0922029	0.392886	0.952817	0.0314211	0.771347	0.999924	-0.131081	0.223481	0.634767	-0.125617	0.243545	0.821876	0.0693139	0.52107	0.813214	0.168485	0.116608	0.272631	-0.193171	0.0713539	0.329031	0.109418	0.307387	0.406206
ENSG00000103742	IGDCC4	0.09623	0.369675	0.797621	0.150375	0.159547	0.988997	0.0967874	0.399237	0.612412	-0.0874873	0.414929	0.518873	-0.236663	0.0255531	0.165864	0.0486597	0.650669	0.999554	0.0431071	0.68834	0.908287	-0.171736	0.107567	0.999977	-0.080527	0.453152	0.984053	0.130729	0.224737	0.826189	0.0210658	0.844652	0.999994	-0.034245	0.750035	0.998785	-0.00909861	0.93256	0.998651	0.024729	0.818069	0.967642	0.0468142	0.663098	0.868352	0.0292765	0.786569	0.912658	0.0890544	0.409314	0.821351	-0.0248193	0.818455	0.976786	-0.0261068	0.809212	0.938639	0.145915	0.174939	0.999918	0.134072	0.213001	0.952817	-0.0733692	0.496923	0.999924	-0.0320514	0.76689	0.927606	-0.120165	0.264776	0.83076	-0.151701	0.15827	0.606551	-0.0390307	0.718067	0.825268	0.000899641	0.993363	0.997572	-0.100921	0.346687	0.447273
ENSG00000272693	RP11-479O9.4	-0.081375	0.448393	0.83146	-0.136583	0.201849	0.988997	-0.0401273	0.727229	0.849277	-0.204989	0.0539748	0.0982502	-0.106509	0.320502	0.607263	-0.0109673	0.918752	0.999554	0.201509	0.0582741	0.354456	-0.0626272	0.559863	0.999977	-0.0175137	0.870597	0.996411	0.104157	0.334177	0.874062	-0.0232696	0.828637	0.999994	0.0644018	0.548773	0.998785	0.0800726	0.455714	0.998651	0.000876051	0.993499	0.998969	0.0254057	0.813179	0.932074	-0.0579481	0.591765	0.815328	-0.00160243	0.988178	0.996898	0.0610643	0.571957	0.938571	0.0287753	0.790138	0.932935	0.00719313	0.946969	0.999918	0.070314	0.51506	0.957812	0.0145708	0.892818	0.999924	-0.0275475	0.798899	0.940015	0.0906257	0.401066	0.881865	0.0270804	0.802239	0.934935	-0.0875454	0.417328	0.593583	0.0151325	0.888712	0.95936	-0.236984	0.0253482	0.0508822
ENSG00000254615	RP11-395G23.3	0.334895	0.0013371	0.179482	0.197448	0.0636407	0.988997	0.347412	0.00183069	0.0419948	0.226334	0.0329403	0.0646562	0.15128	0.157021	0.427784	0.0272467	0.799914	0.999554	-0.00118553	0.991203	0.998043	0.0729525	0.496879	0.999977	-0.0980206	0.360793	0.984053	-0.321601	0.00224793	0.573554	0.186962	0.0793681	0.999994	0.0199955	0.852453	0.998785	-0.0316431	0.768472	0.998651	0.0514434	0.6321	0.934398	0.0471752	0.660659	0.867499	0.10354	0.33706	0.639335	0.211596	0.0478124	0.535794	0.0392514	0.71654	0.963635	0.0807362	0.454602	0.764875	0.0117826	0.913239	0.999918	-0.108279	0.315292	0.952817	-0.0109116	0.919631	0.999924	0.0815956	0.449798	0.782107	-0.26233	0.0135455	0.646748	0.0347217	0.74809	0.91389	0.189512	0.0769904	0.216238	0.0846897	0.43274	0.715959	0.242922	0.0218021	0.0447478
ENSG00000196407	THEM5	-0.112368	0.294447	0.763396	-0.0370881	0.730049	0.992086	-0.245335	0.0303903	0.154673	0.141046	0.187365	0.275741	-0.257466	0.0148586	0.124743	0.258743	0.0143527	0.821712	0.0560934	0.601591	0.876019	-0.058718	0.584663	0.999977	0.00712468	0.947167	0.997945	0.0312398	0.772631	0.972998	-0.0365868	0.73356	0.999994	0.020068	0.851924	0.998785	0.0549913	0.608763	0.998651	0.226284	0.0329801	0.783719	0.245447	0.0204279	0.227528	-0.0615137	0.569127	0.801167	-0.0810386	0.452908	0.845889	0.138134	0.199335	0.844772	0.196536	0.0664682	0.413284	-0.0629607	0.560057	0.999918	-0.186659	0.0816282	0.952817	0.0402584	0.709588	0.999924	0.201063	0.0603266	0.458588	0.141019	0.19002	0.792043	-0.166418	0.121226	0.587702	-0.232937	0.0289594	0.127211	0.229094	0.0317929	0.242924	0.125819	0.240046	0.332206
ENSG00000011426	ANLN	-0.330722	0.0015482	0.194448	-0.0612679	0.56843	0.989132	-0.11769	0.304798	0.52731	0.155637	0.145279	0.224634	0.206204	0.0525362	0.243934	0.0264618	0.805563	0.999554	0.0331881	0.757508	0.93336	-0.125888	0.239789	0.999977	-0.066924	0.533196	0.984053	-0.0119098	0.912306	0.993354	-0.000763277	0.994336	0.999994	0.0407985	0.704235	0.998785	0.0219106	0.838504	0.998651	-0.0449972	0.675425	0.943274	-0.0297169	0.782205	0.920402	0.15925	0.138337	0.424831	0.118042	0.273369	0.744812	0.0985289	0.361089	0.88991	0.126254	0.241145	0.605858	-0.151494	0.158846	0.999918	-0.224448	0.0355261	0.952817	-0.0380003	0.72521	0.999924	0.0838654	0.437248	0.774428	-0.111112	0.302722	0.844492	0.161787	0.132082	0.592828	0.0707714	0.512323	0.674015	0.0712817	0.509279	0.766878	0.173722	0.103497	0.167303
ENSG00000204632	HLA-G	0.008261	0.938756	0.986152	-0.0675485	0.529374	0.989132	-0.0344693	0.764483	0.87217	0.252013	0.0171971	0.0372755	-0.0308706	0.773972	0.903175	0.0462008	0.667249	0.999554	0.00420555	0.968799	0.992536	-0.0485064	0.651697	0.999977	-0.162669	0.127736	0.984053	-0.0200694	0.852763	0.986659	0.110335	0.303323	0.999994	0.129645	0.225935	0.998785	0.112432	0.294171	0.998651	0.17693	0.0971824	0.786587	0.0891757	0.405948	0.712726	0.0928947	0.38933	0.67977	0.0725219	0.501919	0.866137	0.149147	0.165477	0.837996	0.134826	0.210415	0.577177	0.0447326	0.678994	0.999918	-0.0113176	0.91665	0.991362	0.154625	0.150309	0.999924	0.112617	0.296179	0.685966	0.0579666	0.591647	0.926569	0.00594613	0.956152	0.9869	0.0950025	0.378614	0.55916	0.130004	0.227338	0.541277	0.24036	0.0232765	0.0473126
ENSG00000247240	UBL7-AS1	-0.115952	0.279217	0.754156	-0.0976526	0.362608	0.988997	-0.0579989	0.613989	0.77594	-0.0785969	0.464087	0.566802	-0.0393722	0.71412	0.871896	-0.0404415	0.706705	0.999554	-0.0877389	0.413583	0.785026	-0.139672	0.191741	0.999977	0.313919	0.00273763	0.984053	0.126219	0.241275	0.833914	0.0391956	0.715348	0.999994	0.0830966	0.438818	0.998785	0.099282	0.354615	0.998651	-0.00422565	0.96865	0.995836	0.0199868	0.852517	0.947439	-0.0220795	0.838207	0.937721	-0.129489	0.229201	0.714203	-0.00579646	0.957255	0.995111	0.0636329	0.555866	0.825213	-0.0969017	0.369112	0.999918	-0.0605285	0.575341	0.961647	0.0056672	0.958207	0.999924	0.10234	0.34272	0.714618	0.239677	0.0245054	0.675037	0.0814169	0.450794	0.775534	-0.0220051	0.838745	0.905789	0.0645908	0.549922	0.792513	-0.0718501	0.503422	0.602134
ENSG00000260197	RP11-424G14.1	-0.0315709	0.768986	0.939055	0.10806	0.313464	0.988997	-0.128747	0.261272	0.481597	0.0226289	0.833285	0.880823	-0.325104	0.00187992	0.0443968	-0.0858814	0.423577	0.999554	-0.0340877	0.751146	0.930435	-0.166535	0.118809	0.999977	0.0193696	0.857022	0.995847	0.16618	0.121768	0.765417	0.202234	0.0573555	0.999994	0.036712	0.732683	0.998785	0.0218402	0.839017	0.998651	0.143793	0.178832	0.813333	0.0458085	0.66991	0.871456	0.107183	0.320246	0.625521	0.0909592	0.399328	0.816473	0.110338	0.306123	0.877755	0.0217945	0.840268	0.950958	0.072613	0.50138	0.999918	-0.0282427	0.793935	0.979651	0.132666	0.217882	0.999924	0.124765	0.246783	0.648922	-0.0700771	0.51648	0.910703	0.0618958	0.566725	0.837594	0.0182386	0.866064	0.922697	0.0717737	0.506353	0.76536	0.0522786	0.626573	0.712618
ENSG00000174529	TMEM81	0.0421644	0.694815	0.920855	0.00250909	0.981382	0.998544	0.273787	0.0152864	0.112815	0.139105	0.193568	0.283021	0.208654	0.0497312	0.236829	-0.0895084	0.404191	0.999554	0.0577058	0.591166	0.872449	0.15954	0.135331	0.999977	-0.0163667	0.879005	0.996411	-0.106116	0.325114	0.870113	-0.110246	0.303718	0.999994	-0.0662771	0.537171	0.998785	-0.0371561	0.729573	0.998651	0.0273363	0.79927	0.963655	-0.0434496	0.685993	0.878739	-0.00141565	0.989556	0.99626	-0.135557	0.207931	0.699044	-0.0847306	0.432517	0.903038	-0.147255	0.170968	0.539998	-0.132515	0.218411	0.999918	-0.08286	0.442782	0.953977	-0.0296931	0.783605	0.999924	-0.0844584	0.434003	0.771831	0.086025	0.425494	0.886362	0.110627	0.304848	0.692831	0.149105	0.165597	0.335531	-0.106228	0.3246	0.631416	0.170083	0.111046	0.177424
ENSG00000272173	U47924.31	0.133763	0.211407	0.720358	0.217505	0.0406076	0.988997	0.270614	0.0165612	0.117232	0.0593233	0.580791	0.673387	0.171246	0.108589	0.354066	-0.242788	0.021877	0.821712	-0.0175607	0.870252	0.966189	-0.131698	0.218607	0.999977	0.0839759	0.433973	0.984053	0.0221658	0.837584	0.983008	0.148537	0.16477	0.999994	0.139663	0.191771	0.998785	0.121995	0.254749	0.998651	0.00624832	0.953658	0.992636	0.0102021	0.924403	0.975137	0.214676	0.0445869	0.259737	0.136488	0.204797	0.696288	0.0315984	0.770093	0.970937	0.073782	0.494498	0.788875	0.0463858	0.667817	0.999918	0.031033	0.774095	0.978474	0.0649213	0.547879	0.999924	0.123406	0.252008	0.65369	-0.0670603	0.534741	0.913351	0.157406	0.14302	0.598543	0.180997	0.09149	0.238054	0.0739037	0.493784	0.755973	0.111543	0.29803	0.396041
ENSG00000078725	BRINP1	-0.0754583	0.482173	0.847481	-0.164744	0.122884	0.988997	-0.0660474	0.565612	0.740274	-0.111604	0.297762	0.399074	0.193293	0.069539	0.283181	0.153211	0.151734	0.958695	0.160041	0.134092	0.512636	0.181134	0.0893678	0.999977	-0.0613767	0.567742	0.986599	-0.0390146	0.718179	0.964961	-0.141686	0.185351	0.999994	-0.217665	0.0404562	0.998785	-0.278984	0.00810867	0.998651	-0.23516	0.0265316	0.783719	-0.145989	0.172218	0.498668	-0.0774486	0.473237	0.737826	-0.106117	0.325111	0.775607	-0.106388	0.323867	0.881154	-0.114752	0.287057	0.648692	-0.13923	0.195758	0.999918	-0.122466	0.255666	0.952817	-0.11501	0.285969	0.999924	-0.111822	0.299621	0.68853	-0.0426252	0.693343	0.947999	-0.0230315	0.831332	0.944716	0.021975	0.838962	0.905789	-0.113658	0.29171	0.602422	-0.11077	0.301412	0.399821
ENSG00000169682	SPNS1	0.063296	0.555672	0.874806	0.0686712	0.522537	0.989132	0.261932	0.0205271	0.12899	0.564706	8.20539636237072e-09	1.30521006663215e-07	0.00612733	0.954554	0.979872	-0.0608147	0.571299	0.999554	-0.0520471	0.628103	0.886267	-0.0835427	0.436356	0.999977	0.0881811	0.411224	0.984053	0.0191829	0.859198	0.987815	-0.0440258	0.682051	0.999994	0.00678972	0.949648	0.998785	0.0115978	0.914099	0.998651	0.019249	0.857903	0.974491	-0.0580259	0.589106	0.830129	0.111066	0.302921	0.611612	-0.00566136	0.95825	0.991791	0.00204236	0.984933	0.998173	-0.0233119	0.829309	0.946294	-0.145002	0.177683	0.999918	-0.177685	0.097679	0.952817	-0.067275	0.533431	0.999924	-0.0978393	0.364476	0.730356	-0.00983998	0.927501	0.98962	0.20514	0.0551978	0.570258	0.260073	0.0144017	0.0932883	-0.0673233	0.533136	0.781511	0.537711	5.51947527682728e-08	5.88310464188875e-07
ENSG00000117122	MFAP2	0.0436444	0.684659	0.916912	0.0242911	0.821236	0.994393	-0.112386	0.327257	0.548398	-0.105893	0.323324	0.426145	0.0318267	0.767167	0.898844	-0.0789177	0.46226	0.999554	-0.195771	0.0659699	0.375301	-0.0691959	0.519357	0.999977	-0.0470021	0.661828	0.988727	-0.0256944	0.81217	0.979615	0.192436	0.070809	0.999994	0.268275	0.0110249	0.998785	0.200257	0.0598868	0.998651	0.178311	0.0945571	0.786587	0.240328	0.0232953	0.238703	0.220509	0.0389734	0.24722	0.324391	0.00204661	0.438346	0.28958	0.00620855	0.834231	0.301309	0.00433453	0.243014	0.154393	0.150931	0.999918	0.0702958	0.515169	0.957812	0.15453	0.150562	0.999924	0.1819	0.0898566	0.496958	-0.141061	0.189886	0.792043	-0.102491	0.342007	0.713959	-0.0273531	0.800289	0.880456	0.285861	0.00693697	0.148031	-0.0963304	0.369173	0.470017
ENSG00000197046	SIGLEC15	-0.0939142	0.381358	0.802974	-0.207176	0.0514084	0.988997	-0.158467	0.165832	0.373936	-0.330142	0.00157981	0.00477547	0.117875	0.271267	0.560967	0.0848384	0.42925	0.999554	-0.0270815	0.801103	0.948774	0.0803775	0.453994	0.999977	0.0864933	0.42027	0.984053	-0.0749479	0.487683	0.92732	0.100599	0.348238	0.999994	-0.0630865	0.556983	0.998785	0.0583917	0.586756	0.998651	0.0460691	0.668143	0.941745	0.0345271	0.748044	0.905205	-0.0310425	0.774028	0.907796	0.0238093	0.825724	0.962481	0.00976005	0.928088	0.991867	-0.0117721	0.913316	0.975194	0.00445172	0.967165	0.999918	-0.126266	0.241099	0.952817	-0.0648976	0.548025	0.999924	0.0172369	0.873356	0.964158	-0.0542404	0.615727	0.93129	-0.10719	0.320213	0.701628	-0.241363	0.0234871	0.115731	-0.00340916	0.974852	0.99158	-0.326401	0.0017981	0.00513962
ENSG00000250299	MRPS31P4	0.0275731	0.797568	0.946761	-0.0594834	0.579768	0.989132	0.273776	0.0152907	0.112815	0.400156	0.000102183	0.000443012	-0.0475897	0.657863	0.841585	-0.011817	0.912482	0.999554	0.00688932	0.94891	0.987034	-0.0535482	0.61821	0.999977	-0.0524569	0.625395	0.988727	0.137888	0.200144	0.810091	-0.034832	0.745894	0.999994	-0.0775301	0.470193	0.998785	-0.108273	0.312503	0.998651	-0.06018	0.57533	0.923991	-0.101676	0.343076	0.664008	0.00954244	0.929687	0.974499	-0.0373849	0.729487	0.939449	-0.0742752	0.491609	0.916846	-0.0729319	0.499498	0.791682	-0.00988292	0.927185	0.999918	-0.0642043	0.552317	0.959746	0.00907241	0.933143	0.999924	-0.0983681	0.361877	0.72813	-0.0548651	0.611661	0.930919	0.0350955	0.745471	0.913337	-0.00888978	0.934485	0.964847	-0.0855725	0.427941	0.712644	0.367777	0.000391613	0.00136481
ENSG00000279227	AC009303.2	0.10635	0.32123	0.777235	-0.0377112	0.725692	0.992086	0.0951169	0.407463	0.619131	0.329849	0.00159597	0.00481452	0.241781	0.0224486	0.155015	-0.0139876	0.896488	0.999554	0.0561689	0.6011	0.876019	0.146892	0.169551	0.999977	0.0183801	0.864255	0.996411	-0.158538	0.140133	0.771717	0.0407228	0.704759	0.999994	0.0836817	0.435591	0.998785	0.121911	0.255078	0.998651	0.135907	0.204112	0.817804	0.126995	0.235646	0.571175	0.182066	0.0895593	0.352166	0.0972677	0.367298	0.799969	0.161919	0.131763	0.834231	0.189485	0.0770334	0.430635	0.01072	0.921037	0.999918	-0.00340239	0.974902	0.996852	0.198533	0.0636997	0.999924	0.14549	0.176213	0.591101	-0.0430102	0.690714	0.947523	0.0308952	0.775072	0.925316	0.186762	0.0814557	0.222914	0.15591	0.146908	0.443255	0.344971	0.000930637	0.00291214
ENSG00000169248	CXCL11	-0.138867	0.194339	0.708377	-0.201018	0.058902	0.988997	0.117002	0.307652	0.530016	0.37115	0.000342655	0.00126765	-0.139131	0.193486	0.473907	-0.058223	0.587839	0.999554	-0.234031	0.0272871	0.248276	-0.039226	0.715136	0.999977	-0.224084	0.0347687	0.984053	0.130724	0.224754	0.826189	0.0363469	0.735243	0.999994	0.0486143	0.650973	0.998785	0.0749795	0.484965	0.998651	0.0834094	0.437091	0.891889	0.113496	0.289594	0.62037	0.12417	0.249064	0.559614	0.15211	0.157138	0.656351	0.0562127	0.602928	0.944912	0.0961222	0.372994	0.71442	0.0542461	0.61569	0.999918	0.00847455	0.937539	0.995063	0.0675199	0.531938	0.999924	0.118704	0.270671	0.666545	-0.113839	0.290933	0.841535	-0.0978286	0.364529	0.727473	-0.0208905	0.84681	0.910745	0.116839	0.278322	0.590415	0.382851	0.000213167	0.000803031
ENSG00000210151	MT-TS1	-0.0113652	0.915815	0.980332	0.0901359	0.400891	0.988997	0.117875	0.304032	0.526658	-0.215647	0.0423973	0.0800325	-0.0526128	0.624367	0.823781	-0.0571167	0.594965	0.999554	0.00996984	0.92612	0.981952	0.0129981	0.903774	0.999977	0.226517	0.0327958	0.984053	0.0592127	0.58369	0.943983	-0.0205858	0.848149	0.999994	-0.00379329	0.971856	0.998945	-0.0142356	0.894662	0.998651	-0.0808075	0.451575	0.89545	0.0753875	0.482585	0.766038	-0.0100317	0.926093	0.973137	0.00303263	0.977629	0.994589	0.0140371	0.896722	0.986715	0.125045	0.245718	0.610728	-0.0511589	0.635956	0.999918	-0.0994924	0.356389	0.952817	0.0510679	0.636557	0.999924	0.152339	0.156508	0.569584	-0.00948247	0.930128	0.989869	-0.0570477	0.597546	0.850999	-0.0433931	0.688102	0.805437	0.144645	0.178763	0.484793	-0.205039	0.0539151	0.0966283
ENSG00000066248	NGEF	-0.0652309	0.543629	0.869888	0.159007	0.136658	0.988997	0.0627748	0.585066	0.755673	0.094802	0.376853	0.482333	-0.109308	0.307877	0.596281	-0.0119863	0.911233	0.999554	-0.430499	2.54302438067455e-05	0.00370001	-0.047268	0.660033	0.999977	-0.10383	0.332891	0.984053	0.0507279	0.638806	0.952214	0.148543	0.164752	0.999994	0.138799	0.194561	0.998785	0.0415967	0.698725	0.998651	0.0360835	0.737091	0.955432	0.11757	0.272516	0.605277	0.0817904	0.448713	0.720921	0.0806619	0.455018	0.847093	0.0126859	0.906616	0.988904	0.0481572	0.65592	0.875943	0.0650305	0.547204	0.999918	-0.0562188	0.602889	0.963307	-0.0114348	0.91579	0.999924	0.112028	0.298729	0.687878	-0.030502	0.77786	0.96681	-0.0337227	0.755107	0.916827	-0.0725019	0.502037	0.665553	0.100096	0.353465	0.6533	0.106389	0.321049	0.420375
ENSG00000197815	RP1-253P7.4	-0.175074	0.100797	0.651365	-0.0788009	0.462925	0.98901	-0.181808	0.111145	0.299623	0.0906164	0.398375	0.502979	-0.340539	0.00109309	0.0345111	0.266361	0.0116332	0.821712	0.145768	0.172874	0.566875	0.0315053	0.769452	0.999977	-0.082922	0.439784	0.984053	0.0624824	0.563047	0.941652	-0.146084	0.171936	0.999994	-0.0077004	0.942905	0.998785	-0.0239871	0.823437	0.998651	0.0841514	0.43301	0.890192	0.103404	0.334893	0.657586	-0.122306	0.256295	0.56644	-0.109058	0.311801	0.768551	0.0670293	0.53493	0.928408	0.108126	0.315979	0.671869	0.0112787	0.916936	0.999918	-0.0603353	0.576564	0.961647	0.0104919	0.922712	0.999924	0.0176032	0.870688	0.963081	0.102986	0.339666	0.859141	-0.219584	0.0398221	0.570258	-0.280817	0.00804476	0.0729958	0.0896982	0.405923	0.696375	0.0325244	0.762212	0.824679
ENSG00000250159	RP11-381K20.2	-0.122859	0.251373	0.739236	-0.225281	0.0337855	0.988997	-0.168228	0.140945	0.341109	0.170042	0.111134	0.179704	-0.153791	0.150171	0.417373	0.200534	0.0595273	0.841071	0.115008	0.283175	0.686203	-0.0741557	0.489788	0.999977	-0.168612	0.114215	0.984053	0.00439317	0.967597	0.997535	0.0598511	0.577424	0.999994	0.0372934	0.728612	0.998785	-0.00943927	0.930041	0.998651	0.165151	0.121949	0.792459	0.0402212	0.708231	0.8895	0.0937869	0.384772	0.676717	0.0396941	0.713482	0.9359	0.168918	0.115659	0.834231	0.0830585	0.441687	0.756683	0.167746	0.118244	0.999918	0.0449932	0.677227	0.968075	0.135499	0.208127	0.999924	0.0547704	0.612277	0.864024	-0.04912	0.649489	0.937037	-0.119768	0.266366	0.670959	-0.135856	0.206918	0.383532	0.059031	0.584847	0.811222	0.172436	0.106118	0.170903
ENSG00000205832	C16orf96	0.085104	0.427801	0.821671	-0.0669651	0.532945	0.989132	0.0139887	0.903251	0.952849	0.179115	0.0930566	0.154913	-0.0177991	0.868507	0.944469	0.0897976	0.402668	0.999554	-0.159177	0.136233	0.516381	0.128499	0.230098	0.999977	-0.105665	0.324374	0.984053	0.0732168	0.497819	0.930171	-0.0100746	0.925346	0.999994	0.107718	0.315006	0.998785	0.010122	0.924995	0.998651	0.0321416	0.76493	0.958759	-0.0406713	0.705115	0.887676	-0.018484	0.864278	0.949357	-0.00814737	0.939946	0.987636	0.0102424	0.924544	0.991274	-0.036045	0.738828	0.911571	0.0120307	0.91142	0.999918	-0.0582866	0.589599	0.963098	-0.0993174	0.35724	0.999924	-0.0495566	0.646581	0.878629	0.0888663	0.410308	0.883053	0.0318049	0.768632	0.922098	-0.106783	0.322062	0.50576	-0.0420773	0.697092	0.872088	0.167793	0.11601	0.183958
ENSG00000184530	C6orf58	0.00478194	0.964526	0.991415	-0.117471	0.272923	0.988997	0.250271	0.0271092	0.146071	-0.106885	0.318784	0.421306	0.20963	0.0486494	0.233981	0.00547531	0.959386	0.999554	-0.163136	0.126632	0.501944	0.339705	0.00112637	0.937407	-0.148774	0.164091	0.984053	-0.00270267	0.980062	0.998246	-0.00610188	0.954743	0.999994	-0.0216423	0.840456	0.998785	-0.0647072	0.546875	0.998651	-0.0737376	0.492246	0.903454	-0.212572	0.0455029	0.302206	-0.140038	0.193152	0.4942	-0.14422	0.180056	0.676146	-0.142967	0.183912	0.840813	-0.256818	0.015719	0.303468	-0.0353995	0.743342	0.999918	-0.0143085	0.894736	0.987029	-0.0778457	0.470964	0.999924	-0.2177	0.0415985	0.426249	0.113529	0.29226	0.842209	-0.0665027	0.53815	0.822046	-0.0899888	0.404398	0.582196	-0.253026	0.0173834	0.197855	-0.131235	0.220246	0.309624
ENSG00000249898	MCPH1-AS1	-0.11377	0.288427	0.759393	-0.207341	0.0512188	0.988997	-0.285353	0.0113294	0.0979717	-0.00224792	0.98332	0.989003	-0.218619	0.0395655	0.209732	0.212555	0.0455209	0.821781	-0.00317258	0.97646	0.994989	0.0169154	0.874981	0.999977	0.0468773	0.662671	0.988727	0.00333092	0.975429	0.997984	-0.0474269	0.658961	0.999994	0.0150612	0.888592	0.998785	0.00872854	0.935297	0.998651	0.144701	0.176073	0.810495	0.0883955	0.410084	0.716181	-0.0993363	0.357148	0.65471	-0.0804167	0.456395	0.847631	0.0681913	0.527857	0.926172	0.0452812	0.675277	0.884861	-0.0583608	0.589124	0.999918	-0.0973429	0.366926	0.952817	-0.0140111	0.896912	0.999924	0.0607743	0.573788	0.848066	0.129216	0.230195	0.813276	-0.0498798	0.644432	0.870483	-0.146321	0.173729	0.345234	0.0684884	0.526056	0.777114	-0.013503	0.900055	0.929726
ENSG00000175463	TBC1D10C	-0.187956	0.0777555	0.636955	-0.00584428	0.956652	0.997055	-0.19943	0.08003	0.252051	-0.129876	0.225103	0.319845	-0.322921	0.00202528	0.0459916	0.293532	0.00524147	0.821712	0.133558	0.212116	0.61236	-0.0625891	0.560103	0.999977	0.0230862	0.829966	0.995635	0.0420592	0.697216	0.962019	-0.0921684	0.390311	0.999994	-0.00707983	0.947499	0.998785	0.0197645	0.854139	0.998651	0.0677959	0.527864	0.912946	0.130671	0.222252	0.555124	-0.0901169	0.403726	0.690216	-0.0640978	0.552978	0.884502	0.0701892	0.515808	0.921483	0.167832	0.118053	0.482825	-0.155381	0.1483	0.999918	-0.215141	0.0441166	0.952817	-0.0861281	0.424937	0.999924	0.126692	0.239503	0.643646	0.0804999	0.455928	0.895077	-0.130601	0.225193	0.64734	-0.171749	0.109594	0.263787	0.150238	0.16237	0.464156	-0.174723	0.101494	0.164692
ENSG00000277462	ZNF670	-0.0525173	0.624997	0.894369	-0.00180237	0.986626	0.999037	0.0747485	0.515426	0.704467	0.182067	0.0877034	0.147574	0.0965221	0.368217	0.650019	0.0258661	0.809857	0.999554	0.10012	0.350551	0.742977	0.0343109	0.74957	0.999977	0.0240459	0.823011	0.995079	0.135488	0.208163	0.815231	-0.0371889	0.729343	0.999994	-0.0342317	0.750129	0.998785	0.0106037	0.921437	0.998651	-0.0992286	0.354876	0.869521	-0.0631468	0.556605	0.81144	0.0962984	0.372115	0.667318	-0.0360147	0.73904	0.941129	-0.0493484	0.647967	0.952448	0.00595373	0.956096	0.988362	-0.134043	0.213102	0.999918	-0.18193	0.0898029	0.952817	-0.0753232	0.485501	0.999924	-0.0623555	0.563841	0.843249	0.0680864	0.528494	0.912275	0.0864487	0.423209	0.762408	0.128489	0.232848	0.412105	-0.0470426	0.663396	0.855061	0.204973	0.0539936	0.0967577
ENSG00000104835	SARS2	0.0718318	0.50353	0.856339	0.0725009	0.499553	0.989132	0.156119	0.172275	0.381289	-0.240697	0.0230777	0.048001	0.0135775	0.899507	0.957838	-0.089977	0.401725	0.999554	-0.216069	0.0419854	0.304396	-0.0261678	0.807682	0.999977	-0.0266966	0.803872	0.992659	0.0324156	0.764317	0.970942	0.0868873	0.418148	0.999994	0.0451332	0.6745	0.998785	-0.00244953	0.981824	0.998651	-0.0928413	0.386846	0.877981	-0.0799701	0.456293	0.748041	-0.02284	0.832714	0.935181	0.0440311	0.683759	0.92705	-0.0306162	0.77705	0.971545	-0.0368824	0.732985	0.908203	0.0700912	0.516396	0.999918	0.162896	0.129418	0.952817	-0.0765006	0.478686	0.999924	-0.10722	0.320077	0.701942	-0.0449077	0.677807	0.943406	-0.0220385	0.838504	0.946172	-0.103932	0.335228	0.518607	-0.0701033	0.516323	0.771795	-0.272744	0.00971229	0.0222818
ENSG00000180828	BHLHE22	0.121081	0.258354	0.745292	0.0840174	0.433745	0.98901	0.101057	0.378663	0.594422	0.478151	2.14870805281819e-06	1.5190628524273e-05	-0.0702988	0.512704	0.756046	0.00926788	0.931308	0.999554	-0.024552	0.819349	0.952261	-0.0642332	0.549822	0.999977	-0.129709	0.225704	0.984053	0.113641	0.291779	0.856605	0.127205	0.234865	0.999994	0.19333	0.0694846	0.998785	0.225822	0.0333496	0.998651	0.197384	0.0637272	0.783719	0.264822	0.012143	0.196351	0.250727	0.0184645	0.193314	0.27998	0.00824283	0.47094	0.139825	0.193835	0.844204	0.304815	0.00388203	0.243014	0.116975	0.277762	0.999918	0.0224307	0.835669	0.983911	0.158603	0.139966	0.999924	0.220848	0.0386663	0.420844	-0.160028	0.136396	0.762346	0.0267064	0.804916	0.935625	0.19496	0.0687209	0.203329	0.276836	0.00902604	0.160996	0.497085	7.22660317364898e-07	5.3988045109853e-06
ENSG00000118407	FILIP1	-0.27576	0.00890555	0.388446	-0.0496978	0.643718	0.989132	0.101606	0.376068	0.592672	-0.293482	0.00524944	0.0134325	0.156041	0.144225	0.40871	-0.16124	0.131164	0.938748	-0.227631	0.031924	0.267018	0.0443039	0.680152	0.999977	0.0867778	0.418737	0.984053	0.207575	0.0523096	0.709179	-0.0263555	0.806328	0.999994	-0.142993	0.181285	0.998785	-0.0940922	0.380452	0.998651	-0.221464	0.037003	0.783719	-0.365506	0.000428107	0.0971641	-0.189784	0.0765584	0.327953	-0.212921	0.0464018	0.532897	-0.237457	0.0259035	0.834231	-0.283558	0.00742482	0.257681	-0.0454104	0.674403	0.999918	0.0795218	0.461438	0.955317	-0.131108	0.223383	0.999924	-0.287855	0.00653751	0.328784	0.142933	0.184016	0.790756	-0.0620097	0.56601	0.837162	-0.161381	0.133069	0.294949	-0.362791	0.000513216	0.0758632	-0.333057	0.0014266	0.00419532
ENSG00000277782	RP11-775C24.5	-0.0722048	0.501312	0.855238	-0.00486334	0.963922	0.997055	0.0609188	0.596232	0.764194	-0.0533829	0.619296	0.706668	0.0727715	0.49795	0.746637	-0.0377993	0.725076	0.999554	-0.0142149	0.894815	0.97334	0.181089	0.0894494	0.999977	0.251236	0.0175547	0.984053	-0.0116256	0.91439	0.993618	0.107283	0.316976	0.999994	0.131761	0.218385	0.998785	0.133751	0.21145	0.998651	0.184212	0.0839698	0.784433	0.0449619	0.675665	0.875027	0.218098	0.041218	0.251586	0.16274	0.129791	0.631749	0.260108	0.0143879	0.834231	0.0719133	0.505524	0.795427	0.089811	0.40533	0.999918	-0.0701943	0.515777	0.957812	0.141239	0.189323	0.999924	0.107861	0.317174	0.700821	-0.0795593	0.461226	0.897247	0.0861344	0.424903	0.763431	0.146226	0.174012	0.345501	0.072309	0.503178	0.763702	-0.0261765	0.807619	0.860737
ENSG00000246214	RP11-260E18.1	-0.0525413	0.624839	0.894277	-0.0798311	0.457078	0.98901	-0.187376	0.100439	0.284472	0.368613	0.000378915	0.00138408	-0.27895	0.00811688	0.0920827	0.187065	0.079199	0.864311	0.0766357	0.475345	0.819137	-0.0965868	0.367894	0.999977	-0.15367	0.150495	0.984053	-0.0107373	0.92091	0.993793	0.00590265	0.956219	0.999994	0.036559	0.733755	0.998785	0.032562	0.761945	0.998651	0.178706	0.093817	0.786377	0.221042	0.0373742	0.284526	0.0623195	0.564067	0.797769	0.0755839	0.483988	0.85809	0.132694	0.217784	0.849823	0.229072	0.0318097	0.347296	0.0403993	0.708618	0.999918	-0.116519	0.279651	0.952817	-0.000818476	0.993962	0.999924	0.153432	0.153522	0.566465	-0.0603803	0.576279	0.92079	-0.12184	0.258122	0.667472	-0.0747701	0.488719	0.655554	0.218632	0.0407121	0.26483	0.355128	0.000637977	0.00208772
ENSG00000174483	BBS1	0.0103136	0.92358	0.982539	-0.082819	0.440355	0.98901	0.234437	0.0388332	0.174846	0.305048	0.00365203	0.00984123	0.0367124	0.73268	0.880655	-0.0649131	0.545598	0.999554	0.0572988	0.59379	0.873445	0.0501552	0.640666	0.999977	0.0238532	0.824406	0.995079	0.0792266	0.463108	0.918308	-0.000109179	0.99919	0.999994	0.134994	0.207196	0.998785	0.105494	0.325159	0.998651	-0.0198837	0.853269	0.973623	-0.0388546	0.71772	0.892308	0.0771271	0.475081	0.739175	0.0416763	0.699841	0.932195	-0.0291128	0.787734	0.973734	-0.0385965	0.721074	0.902853	0.113721	0.29144	0.999918	0.136946	0.203264	0.952817	0.0652172	0.546051	0.999924	-0.145281	0.176842	0.59159	0.0377802	0.726739	0.953974	0.120237	0.264486	0.669972	-0.0152525	0.887835	0.93616	-0.0771868	0.474738	0.744229	0.319665	0.00226094	0.00627717
ENSG00000176884	GRIN1	0.0965383	0.368136	0.797124	-0.15593	0.144515	0.988997	0.00648604	0.955056	0.978971	0.179938	0.0915388	0.152878	-0.242655	0.0219521	0.153473	0.0774121	0.470871	0.999554	0.121423	0.256999	0.659974	0.0793643	0.459722	0.999977	0.01258	0.906855	0.997029	-0.046292	0.668449	0.958004	0.0584411	0.586439	0.999994	-0.0333473	0.756381	0.998785	-0.00679884	0.94958	0.998651	0.101207	0.345314	0.86573	0.0739294	0.491118	0.770607	0.0168985	0.875823	0.952207	0.104245	0.333763	0.781134	0.0385163	0.72163	0.964408	-0.0353112	0.74396	0.913583	0.0432459	0.689106	0.999918	0.0919407	0.394239	0.952817	0.124235	0.248814	0.999924	0.0482312	0.655425	0.882134	-0.160551	0.135102	0.76183	-0.048435	0.654061	0.87542	0.0891502	0.408809	0.586425	0.0346228	0.748784	0.897542	0.193551	0.0691598	0.119404
ENSG00000271425	NBPF10	0.0194176	0.856671	0.964182	0.104924	0.327794	0.988997	-0.0201901	0.860724	0.930104	-0.18595	0.0810373	0.13819	-0.056763	0.597252	0.807797	0.112167	0.295318	0.999554	-0.280882	0.00766948	0.119261	-0.0038369	0.971533	0.999977	-0.100583	0.348315	0.984053	-0.0712776	0.509303	0.93247	-0.101478	0.344021	0.999994	-0.0680915	0.526062	0.998785	-0.188728	0.0765207	0.998651	-0.0859553	0.423177	0.887255	0.00896555	0.933544	0.978735	-0.184777	0.0848074	0.344454	-0.0892494	0.408285	0.820642	-0.0417999	0.698993	0.961883	0.019021	0.860375	0.957936	-0.0756919	0.483361	0.999918	-0.0244416	0.821172	0.982538	-0.0972518	0.367377	0.999924	0.0745044	0.49027	0.805472	0.00525716	0.961229	0.995031	-0.0832424	0.440673	0.771706	-0.167767	0.118197	0.274465	0.0445177	0.680452	0.863156	-0.192043	0.0713973	0.122515
ENSG00000231527	RP11-374M1.2	-0.181909	0.0879837	0.645402	-0.0137629	0.898141	0.995122	-0.371359	0.000815841	0.0309088	-0.0958292	0.371681	0.477564	-0.22295	0.0357214	0.198563	0.275256	0.009036	0.821712	0.0936843	0.38253	0.765354	-0.134532	0.208771	0.999977	0.0559281	0.602664	0.988727	0.0448737	0.678037	0.96004	-0.0739136	0.49121	0.999994	-0.021128	0.844199	0.998785	0.0331782	0.757578	0.998651	0.183666	0.084908	0.784433	0.243792	0.0213201	0.231965	-0.0794015	0.462118	0.731034	-0.0684436	0.526328	0.875116	0.111409	0.301424	0.876534	0.163398	0.128226	0.492754	-0.0713217	0.509041	0.999918	-0.137335	0.201974	0.952817	-0.0136223	0.899758	0.999924	0.175713	0.101519	0.511559	0.109262	0.310895	0.850192	-0.149435	0.164652	0.609769	-0.218532	0.0408061	0.153141	0.207545	0.0523446	0.291885	-0.092043	0.390959	0.49248
ENSG00000166343	MSS51	-0.130743	0.221993	0.724629	0.0502798	0.639835	0.989132	0.0829749	0.470153	0.668124	-0.267754	0.011188	0.025702	-0.28179	0.00746694	0.0876734	0.10644	0.320818	0.999554	-0.070084	0.513996	0.836451	-0.102865	0.337431	0.999977	0.232466	0.0283647	0.984053	0.169978	0.113357	0.759334	-0.111748	0.297138	0.999994	-0.0726	0.498966	0.998785	-0.0265938	0.804612	0.998651	0.0263142	0.806626	0.965323	-0.0242851	0.82128	0.935521	-0.119758	0.266408	0.577143	-0.107443	0.319063	0.773292	-0.0922335	0.392729	0.894924	-0.13969	0.19427	0.563271	0.0369662	0.732402	0.999918	0.078507	0.467193	0.955317	-0.037821	0.726455	0.999924	-0.157257	0.143405	0.554352	0.0583756	0.589029	0.925547	-0.107282	0.319797	0.701555	-0.22561	0.0345597	0.139683	-0.125053	0.245687	0.559124	-0.261736	0.0132247	0.0289879
ENSG00000142973	CYP4B1	-0.129611	0.226057	0.725861	-0.138822	0.194484	0.988997	-0.141056	0.218013	0.435398	-0.363217	0.000468009	0.0016611	0.0600877	0.575917	0.796002	-0.134546	0.208722	0.988261	-0.0410445	0.702535	0.912797	0.0631927	0.556318	0.999977	0.135445	0.205669	0.984053	-0.133764	0.214064	0.820795	0.0505779	0.63785	0.999994	-0.166157	0.11966	0.998785	-0.165414	0.121347	0.998651	-0.0537759	0.616715	0.932221	-0.226075	0.033147	0.274108	-0.18998	0.0762504	0.327276	-0.148664	0.166866	0.66442	0.0325192	0.763586	0.970157	-0.143055	0.183637	0.553845	-0.0101876	0.924947	0.999918	0.0605439	0.575244	0.961647	0.00976024	0.928087	0.999924	-0.128526	0.232715	0.639275	0.0771223	0.475109	0.901338	-0.121678	0.258762	0.667723	-0.216136	0.0431225	0.157945	-0.175248	0.102442	0.37905	-0.392101	0.000144613	0.000568883
ENSG00000269737	RP11-345P4.6	-0.0694164	0.518023	0.861633	-0.0579391	0.589664	0.989132	-0.389231	0.00042818	0.0239419	-0.174932	0.101078	0.166208	-0.238853	0.0241827	0.161177	0.279118	0.00807689	0.821712	0.0792006	0.460651	0.810476	0.0167866	0.875925	0.999977	0.0440837	0.681656	0.988789	-0.0247056	0.819273	0.981335	-0.131907	0.21787	0.999994	-0.154761	0.147586	0.998785	-0.132343	0.21634	0.998651	0.0492811	0.646504	0.937896	0.0872446	0.416229	0.721131	-0.17445	0.10404	0.374625	-0.0608321	0.573422	0.8909	0.0504585	0.640591	0.951649	0.0282365	0.79398	0.933532	-0.0798578	0.45954	0.999918	0.0149079	0.890354	0.986872	0.0241773	0.823074	0.999924	0.0121859	0.910281	0.976341	-0.0358338	0.740304	0.958479	-0.195052	0.0685889	0.570258	-0.163555	0.127855	0.287926	0.0581928	0.590198	0.813924	-0.21649	0.0415774	0.0776394
ENSG00000272072	CTA-363E19.2	-0.175534	0.099892	0.651365	-0.188651	0.0766433	0.988997	-0.200361	0.0786031	0.249987	0.213357	0.0446933	0.0836307	-0.298631	0.00447433	0.0691113	0.235161	0.0265307	0.821712	-0.0190883	0.859077	0.963376	-0.165976	0.120068	0.999977	-0.192826	0.0702291	0.984053	0.111331	0.301763	0.861018	-0.0638244	0.55237	0.999994	0.0295209	0.783606	0.998785	-0.0129251	0.904311	0.998651	0.108001	0.31373	0.853962	0.137787	0.197864	0.528394	-0.00265689	0.9804	0.992567	-0.00773464	0.942983	0.987923	0.115928	0.282112	0.870929	0.163042	0.129071	0.494468	0.00461349	0.965973	0.999918	-0.0958556	0.374328	0.952817	-0.0190872	0.859893	0.999924	0.0718352	0.505988	0.81384	0.0427767	0.692308	0.94776	-0.135021	0.209749	0.637383	-0.194392	0.0695482	0.204577	0.14874	0.166645	0.469494	0.172666	0.105647	0.170196
ENSG00000173662	TAS1R1	-0.10497	0.327584	0.781003	-0.119158	0.266049	0.988997	-0.297	0.00827709	0.0845615	0.161432	0.1307	0.205762	-0.278735	0.00816788	0.0922589	0.12032	0.26138	0.999554	0.0290958	0.786648	0.944101	-0.124599	0.24467	0.999977	-0.0995815	0.353159	0.984053	-0.102264	0.343081	0.877784	0.017589	0.870045	0.999994	0.0997619	0.352283	0.998785	0.0789994	0.461795	0.998651	0.231907	0.0287582	0.783719	0.286912	0.00641019	0.161465	0.0162981	0.880201	0.954274	0.0635648	0.556291	0.885121	0.204792	0.0556213	0.834231	0.255032	0.016485	0.306282	0.0537623	0.618847	0.999918	-0.0864959	0.422955	0.953977	0.0314067	0.771449	0.999924	0.207881	0.0519555	0.44668	0.0184691	0.864386	0.98171	-0.135223	0.209062	0.637383	-0.19264	0.0721499	0.209254	0.274855	0.00955252	0.163545	0.150706	0.15862	0.237292
ENSG00000042980	ADAM28	-0.0532766	0.619995	0.892584	0.152779	0.152906	0.988997	0.00758118	0.947477	0.97537	-0.145108	0.174848	0.260837	-0.117007	0.274836	0.563954	-0.013321	0.901395	0.999554	-0.243926	0.0212466	0.217507	-0.141245	0.186737	0.999977	-0.0333221	0.756559	0.991579	0.0754304	0.484878	0.926388	-0.0382104	0.722207	0.999994	0.0176762	0.869407	0.998785	-0.0681303	0.525825	0.998651	-0.103153	0.336071	0.862157	-0.0214125	0.842128	0.942241	-0.0595725	0.581401	0.809135	0.049171	0.649149	0.916417	-0.0503219	0.641497	0.951649	-0.0652616	0.545778	0.819119	0.0182058	0.866302	0.999918	0.0962833	0.37219	0.952817	-0.0203168	0.850968	0.999924	0.00986703	0.927302	0.981671	-0.0801612	0.457831	0.896914	0.105941	0.325918	0.705879	-0.0182369	0.866076	0.922697	-0.0273337	0.800428	0.921731	-0.110668	0.301857	0.400258
ENSG00000172349	IL16	-0.0380926	0.723029	0.927715	-0.087625	0.414192	0.988997	-0.177193	0.12067	0.313673	-0.400525	0.00010055	0.000436478	-0.0429363	0.689511	0.857551	0.0934517	0.383718	0.999554	-0.224009	0.0348311	0.277981	-0.00429005	0.968173	0.999977	0.000659608	0.995105	0.999101	-0.0654276	0.544754	0.938872	-0.0345059	0.748194	0.999994	-0.165794	0.120483	0.998785	-0.0804087	0.453818	0.998651	0.00938394	0.93045	0.988784	-0.0866074	0.419655	0.723752	-0.198936	0.0631515	0.303287	-0.071216	0.50967	0.868942	-0.0587683	0.586522	0.943092	-0.131701	0.221279	0.588818	-0.0158355	0.883578	0.999918	0.0916302	0.395845	0.952817	-0.166621	0.120767	0.999924	-0.254119	0.0168888	0.358735	-0.0185037	0.864135	0.981505	-0.182383	0.0889914	0.579471	-0.143627	0.181872	0.35453	-0.180398	0.0925845	0.36428	-0.470962	3.19573222351544e-06	1.97476699264812e-05
ENSG00000240163	RP11-745A24.1	-0.0729017	0.497179	0.853771	-0.110169	0.304055	0.988997	-0.312895	0.00528386	0.0679877	0.179226	0.092851	0.154635	-0.270422	0.0103761	0.103356	0.198916	0.0616561	0.841137	0.00430596	0.968055	0.992331	-0.102617	0.3386	0.999977	-0.0597778	0.577891	0.986599	-0.100329	0.352337	0.882054	0.0128713	0.904709	0.999994	0.0648856	0.545768	0.998785	0.0198892	0.853229	0.998651	0.210233	0.0479904	0.783719	0.273357	0.00954313	0.186671	0.0549614	0.611035	0.825961	0.103921	0.335277	0.782295	0.227645	0.0329198	0.834231	0.279212	0.00842847	0.263378	0.057498	0.594652	0.999918	-0.0866461	0.422147	0.953977	0.0751417	0.486556	0.999924	0.247117	0.0202792	0.374383	-0.0695458	0.519673	0.911048	-0.176088	0.10078	0.5834	-0.153882	0.152302	0.31905	0.300853	0.00439678	0.128163	0.172882	0.105203	0.169639
ENSG00000109511	ANXA10	0.0607008	0.572022	0.881301	0.0188533	0.860794	0.995093	0.0153219	0.894081	0.947153	-0.0828138	0.440383	0.543485	0.0379282	0.724176	0.876336	0.0110977	0.917789	0.999554	-0.391418	0.000148874	0.00989609	0.0469948	0.661877	0.999977	-0.0423387	0.693616	0.989302	-0.0301036	0.780688	0.974806	-0.0908698	0.397051	0.999994	0.000580518	0.995692	0.998945	-0.143636	0.17931	0.998651	-0.141571	0.185711	0.81582	0.0940671	0.38058	0.692344	-0.0203994	0.85037	0.943716	0.0700902	0.516402	0.871497	-0.023843	0.825481	0.977392	0.0572963	0.595947	0.847408	0.060366	0.576369	0.999918	0.133408	0.215298	0.952817	-0.0303747	0.778764	0.999924	0.113381	0.292892	0.683174	-0.100352	0.352226	0.864831	-0.178476	0.0961728	0.58045	-0.10535	0.328639	0.512185	0.121539	0.259309	0.571833	-0.066856	0.533614	0.629707
ENSG00000163959	SLC51A	-0.0947043	0.377347	0.802538	-0.0966789	0.367436	0.988997	-0.308747	0.00595426	0.0722989	0.170595	0.109958	0.178162	-0.300917	0.00416424	0.0665959	0.246827	0.0197089	0.821712	0.0407849	0.70433	0.913984	-0.0471488	0.660838	0.999977	-0.107664	0.315251	0.984053	-0.0114216	0.915887	0.993793	0.000121518	0.999098	0.999994	0.123674	0.248219	0.998785	0.11785	0.271367	0.998651	0.270617	0.010319	0.783719	0.325763	0.00183792	0.121012	0.0543721	0.61487	0.827971	0.0492974	0.648307	0.91635	0.238601	0.0251748	0.834231	0.303112	0.00409628	0.243014	0.0414805	0.701184	0.999918	-0.111076	0.302878	0.952817	0.0757794	0.482854	0.999924	0.253999	0.0169424	0.358735	0.0795735	0.461145	0.897247	-0.145299	0.176786	0.617224	-0.170872	0.111444	0.266075	0.325427	0.00197612	0.0990726	0.167572	0.116497	0.184575
ENSG00000196074	SYCP2	-0.092171	0.390298	0.805428	-0.0325617	0.761947	0.992086	0.127347	0.266538	0.487396	-0.220653	0.0377187	0.0723828	-0.131222	0.220292	0.506001	0.0163867	0.878859	0.999554	-0.244597	0.020882	0.215937	-0.0644146	0.548693	0.999977	-0.0410127	0.702755	0.989404	0.0297473	0.78322	0.975146	-0.122433	0.253036	0.999994	-0.164543	0.123347	0.998785	-0.151747	0.155732	0.998651	-0.105918	0.323208	0.857108	-0.109166	0.308506	0.638113	-0.234268	0.0280296	0.221233	-0.0749068	0.487923	0.859639	-0.147998	0.168794	0.838677	-0.226125	0.0341382	0.353022	-0.0691159	0.522263	0.999918	0.121413	0.259807	0.952817	-0.105118	0.329709	0.999924	-0.14522	0.177024	0.59159	-0.034288	0.751134	0.962166	-0.0433801	0.688191	0.889385	-0.183319	0.0873363	0.231923	-0.168697	0.116142	0.400518	-0.259136	0.0141998	0.0308682
ENSG00000122733	PHF24	0.0479478	0.655452	0.904882	-0.0322883	0.763888	0.992086	0.0710039	0.536743	0.719972	0.501589	5.52236799844508e-07	4.68208592402805e-06	0.0629732	0.557693	0.784328	-0.0101959	0.92445	0.999554	0.0771129	0.472592	0.817978	0.136411	0.202425	0.999977	-0.240144	0.0234046	0.984053	-0.208475	0.0512741	0.706373	0.0723147	0.500658	0.999994	-0.0731303	0.495827	0.998785	-0.0777098	0.469161	0.998651	-0.0137456	0.898269	0.982373	-0.12191	0.255083	0.589079	0.00421973	0.968875	0.98874	-0.0610369	0.57213	0.890665	-0.123732	0.25075	0.859576	-0.0908677	0.399804	0.733016	-0.0356961	0.741267	0.999918	-0.223393	0.0364237	0.952817	-0.147571	0.170043	0.999924	-0.0739668	0.493414	0.80619	-0.0212957	0.843877	0.977833	0.0286754	0.79085	0.930831	0.0651667	0.546363	0.701446	-0.112378	0.29721	0.606727	0.477449	2.23451302261424e-06	1.44025024623643e-05
ENSG00000229931	RP1-151F17.1	0.0643633	0.549013	0.871967	0.158952	0.136795	0.988997	0.17621	0.122778	0.316191	0.321319	0.00213829	0.00620233	-0.0251026	0.815368	0.922388	0.0430118	0.688993	0.999554	-0.0320281	0.765736	0.93588	-0.0624436	0.561017	0.999977	-0.126778	0.236454	0.984053	-0.00273545	0.97982	0.998239	0.0617456	0.565412	0.999994	0.0280932	0.793834	0.998785	0.110345	0.30328	0.998651	0.141367	0.186353	0.81582	0.0612075	0.568812	0.817704	0.121219	0.260578	0.571376	0.135133	0.209368	0.700564	0.0678478	0.529943	0.926941	0.067525	0.531907	0.810093	0.0342519	0.751387	0.999918	-0.107316	0.31964	0.952817	0.0812477	0.451739	0.999924	-0.019695	0.85548	0.958014	-0.16779	0.118146	0.749958	-0.118098	0.273142	0.675569	-0.0466937	0.665743	0.790382	0.0262386	0.808267	0.925447	0.304346	0.00373481	0.00974456
ENSG00000213185	FAM24B	-0.0355448	0.740876	0.932076	0.0173439	0.871841	0.995122	-0.0997352	0.384965	0.60027	0.305215	0.00363248	0.00979615	-0.0951405	0.375144	0.655627	-0.0409137	0.703439	0.999554	0.160511	0.132938	0.51126	0.0363838	0.734984	0.999977	-0.0939243	0.381307	0.984053	0.0681525	0.528093	0.935276	-0.118646	0.26812	0.999994	-0.0994592	0.353753	0.998785	-0.11084	0.301102	0.998651	-0.0901317	0.400913	0.881184	0.109995	0.304828	0.634162	0.0242837	0.822308	0.930947	-0.00166271	0.987733	0.996881	-0.0541236	0.616489	0.947342	0.100764	0.350245	0.698282	-0.101858	0.345013	0.999918	-0.169213	0.115015	0.952817	-0.084783	0.432231	0.999924	0.0649606	0.547636	0.835897	-0.0707384	0.512521	0.910236	0.0127205	0.906363	0.968657	0.0976854	0.365234	0.546578	0.108465	0.314457	0.622828	0.296962	0.00471367	0.0118991
ENSG00000124749	COL21A1	-0.0753478	0.482816	0.847577	0.0588301	0.583945	0.989132	-0.161747	0.157133	0.362719	-0.307371	0.00338933	0.00922654	-0.0264511	0.80564	0.917374	0.0117262	0.913151	0.999554	-0.0192504	0.857892	0.963144	-0.0650815	0.544554	0.999977	0.0401074	0.709019	0.989404	0.0334895	0.756748	0.969612	0.0727226	0.498239	0.999994	0.0220293	0.837641	0.998785	0.0675995	0.529062	0.998651	0.0200994	0.851695	0.973623	0.0469439	0.662221	0.868111	0.0196407	0.855874	0.945638	0.194171	0.0698726	0.562671	0.108171	0.31578	0.879632	0.156913	0.144294	0.511564	0.0217531	0.840567	0.999918	-0.0324136	0.764332	0.977704	-0.0845768	0.433356	0.999924	0.0307228	0.776294	0.93085	-0.175211	0.102515	0.740363	-0.160803	0.134482	0.593816	-0.130616	0.22514	0.40399	0.0855533	0.428045	0.712644	-0.302652	0.00394181	0.0102185
ENSG00000180914	OXTR	0.0325614	0.76195	0.937701	-0.0676283	0.528887	0.989132	0.140271	0.220612	0.437739	0.486935	1.3066169564091e-06	9.87398554951341e-06	0.193685	0.0689643	0.282233	0.0528792	0.622611	0.999554	-0.157845	0.139585	0.520188	0.118316	0.269463	0.999977	-0.0852006	0.427275	0.984053	-0.0395491	0.714483	0.96405	0.040482	0.706425	0.999994	0.105017	0.327363	0.998785	0.0469602	0.662112	0.998651	0.0207749	0.846771	0.972759	0.0360791	0.737122	0.900023	0.0719209	0.505478	0.759294	0.0640895	0.55303	0.884502	0.0219134	0.839408	0.980278	0.0480808	0.656431	0.876114	0.134433	0.211759	0.999918	0.142993	0.183829	0.952817	0.203194	0.0575995	0.999924	0.0195064	0.856849	0.958524	-0.0371216	0.73132	0.955624	-0.0525328	0.626902	0.862086	-0.00984971	0.927429	0.960268	0.0529635	0.624076	0.834208	0.496276	7.58123325894644e-07	5.63138661855193e-06
ENSG00000279329	CTD-2553L13.9	-0.123459	0.24905	0.738638	0.0659096	0.539435	0.989132	0.123791	0.280231	0.502108	-0.157634	0.140124	0.218138	-0.0650979	0.544452	0.776164	0.0449641	0.67565	0.999554	-0.0239182	0.823936	0.954738	-0.103705	0.33348	0.999977	0.0325933	0.761723	0.991579	0.191736	0.0735236	0.735325	0.0166723	0.876764	0.999994	0.0954048	0.373813	0.998785	0.162004	0.129324	0.998651	0.117732	0.271852	0.841795	0.155981	0.144382	0.4625	0.131176	0.22314	0.528913	0.112562	0.296418	0.760574	0.0857319	0.427079	0.901476	0.132995	0.216735	0.583728	0.133342	0.215525	0.999918	-0.0100166	0.926204	0.994324	0.0452471	0.675508	0.999924	0.161275	0.133329	0.544831	-0.0664513	0.538465	0.915303	-0.131149	0.223236	0.646277	-0.0613317	0.570272	0.720956	0.142382	0.185731	0.493337	-0.143407	0.180012	0.263237
ENSG00000160172	FAM86C2P	-0.0270142	0.801586	0.947771	-0.00879392	0.934813	0.996021	-0.284735	0.0115156	0.0986388	-0.510032	3.30069594767224e-07	3.01599823835172e-06	0.180113	0.0912182	0.324592	0.00369695	0.972571	0.999554	-0.0700654	0.514108	0.836451	0.180004	0.0914171	0.999977	0.0602862	0.574655	0.986599	-0.0184714	0.86437	0.988172	-0.0990404	0.355794	0.999994	-0.137589	0.198516	0.998785	-0.0673338	0.530687	0.998651	-0.0389873	0.716796	0.952525	-0.040915	0.70343	0.887138	-0.242447	0.0228519	0.206737	-0.133851	0.213762	0.703243	-0.0663845	0.538875	0.929593	-0.155587	0.147757	0.513658	0.000777871	0.994261	0.999918	0.137395	0.201775	0.952817	-0.0692946	0.521186	0.999924	-0.175427	0.102085	0.511593	0.0558619	0.605197	0.92944	-0.151196	0.159675	0.607719	-0.254989	0.0165038	0.0981783	-0.151538	0.158721	0.458809	-0.53093	8.68237866047394e-08	8.69742755945214e-07
ENSG00000224975	INE1	-0.075974	0.479176	0.845968	-0.102906	0.337236	0.988997	0.0515728	0.653847	0.803412	0.376405	0.000277485	0.00105238	0.0328055	0.760219	0.895545	0.0447911	0.676829	0.999554	-0.0459312	0.669078	0.901003	-0.024981	0.816247	0.999977	-0.0613269	0.568057	0.986599	0.00281363	0.979244	0.998239	-0.0637196	0.553024	0.999994	0.0198742	0.853338	0.998785	-0.0511486	0.634056	0.998651	-0.0700875	0.513975	0.909151	-0.107557	0.315734	0.64456	-0.00514623	0.962046	0.986707	-0.0517431	0.632099	0.910766	-0.0844122	0.434255	0.903269	-0.0695434	0.519687	0.803458	0.042755	0.692457	0.999918	0.03676	0.733839	0.974108	-0.0459329	0.670872	0.999924	-0.143582	0.182011	0.596548	0.0443655	0.681486	0.945188	0.0370527	0.7318	0.908137	0.00422541	0.968834	0.9844	-0.114254	0.289168	0.600503	0.368909	0.000374501	0.00131243
ENSG00000283267	CTB-16J4.1	-0.0509973	0.635061	0.89854	-0.145752	0.172922	0.988997	-0.194348	0.0881906	0.265133	0.425703	3.19679095195369e-05	0.000160117	-0.0723279	0.50058	0.748209	0.159111	0.136399	0.945974	0.051874	0.629248	0.886679	0.0303037	0.778014	0.999977	-0.165602	0.120917	0.984053	-0.0494228	0.647471	0.952906	0.0612326	0.568653	0.999994	0.0941975	0.379917	0.998785	0.0460514	0.668263	0.998651	0.195283	0.0666614	0.784433	0.129603	0.226086	0.559994	0.160066	0.136301	0.421692	0.0687359	0.524559	0.874866	0.170611	0.112001	0.834231	0.162153	0.131198	0.497941	0.0502206	0.642169	0.999918	-0.164322	0.126051	0.952817	0.0405161	0.707813	0.999924	0.101571	0.346381	0.717024	-0.020189	0.851895	0.978677	-0.0545455	0.61374	0.856265	-0.035915	0.739736	0.841082	0.150074	0.162833	0.464734	0.417845	4.61648942189363e-05	0.000208897
ENSG00000178460	MCMDC2	-0.0848473	0.429201	0.821925	-0.16431	0.123886	0.988997	-0.222272	0.0504771	0.198281	-0.0776169	0.469694	0.571923	-0.12725	0.234698	0.523155	0.184302	0.0838148	0.875445	0.042023	0.695788	0.910304	0.0895966	0.403726	0.999977	-0.084433	0.431466	0.984053	0.116459	0.279898	0.85505	0.0160794	0.881113	0.999994	0.142918	0.181517	0.998785	0.141931	0.184583	0.998651	0.0936434	0.382739	0.876139	0.0883873	0.410127	0.716181	-0.0557041	0.606218	0.823144	-0.00575071	0.957592	0.991695	0.0159362	0.882843	0.985458	0.0356867	0.741333	0.912565	0.158658	0.139828	0.999918	0.095244	0.377397	0.952817	0.0420258	0.697445	0.999924	0.0369009	0.732856	0.913207	0.127837	0.235248	0.81388	-0.0915908	0.396049	0.744959	-0.202514	0.0584591	0.186064	0.0507665	0.638551	0.843309	-0.0834594	0.436816	0.537583
ENSG00000112319	EYA4	0.0252605	0.814228	0.952295	-0.0381698	0.722491	0.992056	0.0223096	0.846273	0.922344	-0.173905	0.10313	0.168968	0.0138774	0.897298	0.957271	0.204708	0.0543119	0.832621	0.0532221	0.620353	0.883595	-0.109402	0.307459	0.999977	0.0420733	0.695442	0.989404	-0.0342346	0.751509	0.969188	-0.251392	0.0174826	0.999994	-0.256977	0.0150562	0.998785	-0.175274	0.100404	0.998651	-0.189027	0.0760467	0.784433	-0.0510118	0.634965	0.854367	-0.339806	0.00119934	0.133835	-0.270386	0.0108398	0.478955	-0.247492	0.0200839	0.834231	-0.144768	0.178391	0.548567	-0.216013	0.0432443	0.999918	0.0156584	0.884871	0.986872	-0.191963	0.0731762	0.999924	-0.11283	0.295258	0.68578	0.142208	0.186274	0.790756	0.0568306	0.598943	0.851509	-0.0746873	0.489202	0.655863	-0.122075	0.2572	0.569873	-0.187824	0.0779683	0.132007
ENSG00000249679	RP11-279O9.4	0.0170058	0.874318	0.968128	-0.00916536	0.932066	0.996021	-0.316651	0.00473538	0.0643529	0.0658638	0.539717	0.636801	-0.0384411	0.720599	0.874525	0.160224	0.133644	0.941507	-0.105349	0.32583	0.724217	-0.026514	0.805187	0.999977	-0.135001	0.207175	0.984053	-0.0165036	0.878703	0.990001	0.000277527	0.997941	0.999994	0.119184	0.265941	0.998785	-0.0108411	0.919684	0.998651	0.0253428	0.813633	0.967039	0.230368	0.0298654	0.26353	0.0818165	0.448568	0.720911	0.121484	0.259526	0.73627	0.127109	0.237946	0.85622	0.300132	0.00449658	0.243092	-0.000731932	0.9946	0.999918	-0.076446	0.479001	0.955671	0.0828425	0.442879	0.999924	0.309792	0.00331219	0.303135	-0.0612426	0.570833	0.920433	-0.106713	0.322383	0.703462	-0.0664531	0.538454	0.695196	0.323689	0.00209571	0.101403	0.103844	0.332827	0.432692
ENSG00000172461	FUT9	0.100273	0.349809	0.791604	-0.107715	0.315023	0.988997	-0.0341416	0.766659	0.873267	-0.344949	0.000931406	0.00303078	-0.00654002	0.951497	0.978202	0.0787146	0.463416	0.999554	0.0516159	0.630957	0.887175	0.120261	0.261614	0.999977	-0.215884	0.0421656	0.984053	0.150479	0.161688	0.782452	-0.153669	0.150499	0.999994	-0.12444	0.245281	0.998785	-0.132546	0.215631	0.998651	-0.200254	0.0598919	0.783719	-0.175993	0.0989938	0.399617	-0.331115	0.00162647	0.133835	-0.29707	0.00494387	0.447903	-0.181963	0.0897435	0.834231	-0.152695	0.155528	0.522885	-0.0788395	0.465303	0.999918	0.0783632	0.468012	0.955317	-0.0823428	0.445645	0.999924	-0.0403205	0.709161	0.904783	0.291663	0.00583103	0.574978	-0.0722015	0.503815	0.80382	-0.259547	0.0146077	0.0936628	-0.130077	0.227079	0.541077	-0.370096	0.000357308	0.00126003
ENSG00000275056	RP11-127I20.8	0.209329	0.0489806	0.581553	0.134103	0.21024	0.988997	-0.036346	0.752062	0.864677	0.147657	0.167314	0.251673	-0.0115734	0.914279	0.964763	-0.038677	0.718956	0.999554	0.192821	0.0702364	0.385446	-0.0703019	0.512686	0.999977	-0.127236	0.234752	0.984053	-0.114144	0.289634	0.856179	-0.101904	0.341989	0.999994	-0.0505727	0.637885	0.998785	-0.0758983	0.479615	0.998651	0.0369529	0.730995	0.954666	0.105621	0.324577	0.650844	-0.0173322	0.872662	0.95079	0.0632398	0.558315	0.886047	0.0648625	0.548242	0.934042	0.108709	0.313364	0.669802	0.0143099	0.894727	0.999918	0.0397281	0.713247	0.971501	-0.0235148	0.827846	0.999924	0.0385343	0.721506	0.910394	-0.108093	0.316127	0.851379	-0.00783727	0.942228	0.981299	0.0785779	0.466789	0.637314	0.105953	0.325859	0.632929	0.154479	0.148332	0.224631
ENSG00000164845	FAM86FP	0.00743857	0.944843	0.987275	0.201557	0.058213	0.988997	0.128757	0.261235	0.481597	0.0304322	0.777097	0.837652	-0.00173039	0.98716	0.993751	-0.151292	0.15699	0.963262	-0.150848	0.158226	0.54584	-0.193204	0.0696707	0.999977	-0.01536	0.886396	0.99686	0.0238085	0.82573	0.982227	-0.0738081	0.491831	0.999994	0.0424118	0.693113	0.998785	0.0299981	0.780196	0.998651	0.0828602	0.440126	0.893403	0.188852	0.0763241	0.363387	0.0620434	0.565798	0.799014	0.108231	0.315507	0.770642	0.138966	0.196617	0.844772	0.182998	0.0879015	0.443749	0.0286553	0.790993	0.999918	0.0184223	0.864727	0.986872	0.108605	0.313827	0.999924	0.131967	0.22034	0.63192	-0.0522779	0.628578	0.933892	-0.101031	0.348963	0.718208	-0.0953779	0.376724	0.55728	0.19454	0.0693318	0.324526	0.0320104	0.765861	0.827714
ENSG00000169550	MUC15	0.105114	0.326914	0.780285	0.0785742	0.464217	0.98901	0.00640126	0.955643	0.978999	-0.155906	0.144577	0.223697	-0.00995207	0.926251	0.969339	0.0258351	0.81008	0.999554	-0.343603	0.000978263	0.0336983	0.0664457	0.536134	0.999977	-0.090352	0.399758	0.984053	-0.109501	0.309831	0.865741	-0.00892895	0.933815	0.999994	-0.116844	0.27551	0.998785	-0.180672	0.090201	0.998651	-0.106616	0.320012	0.856652	-0.133218	0.213291	0.544774	-0.142125	0.186533	0.485794	-0.0574144	0.595189	0.896767	0.0101996	0.924859	0.991274	-0.125702	0.243224	0.607616	0.0292032	0.78709	0.999918	0.122032	0.257367	0.952817	-0.0232264	0.829926	0.999924	-0.0921015	0.393409	0.749064	-0.0413008	0.702418	0.948901	-0.139854	0.193742	0.627818	-0.196943	0.0658956	0.19876	-0.118257	0.27249	0.58526	-0.131681	0.218666	0.307726
ENSG00000158008	EXTL1	-0.177501	0.0960897	0.649105	-0.155468	0.145721	0.988997	-0.273606	0.0153567	0.112872	-0.0564365	0.599365	0.689553	-0.168746	0.113924	0.36416	0.052432	0.62556	0.999554	-0.0883209	0.41048	0.782964	0.163162	0.126571	0.999977	-0.0564082	0.599549	0.988727	-0.0854223	0.428756	0.905657	-0.0603962	0.573955	0.999994	-0.101643	0.343233	0.998785	-0.158435	0.138094	0.998651	0.00805698	0.940266	0.991061	0.0312214	0.771473	0.915436	-0.132409	0.218783	0.52361	-0.110617	0.304894	0.766471	0.0128	0.90578	0.988904	0.0100859	0.925694	0.979205	0.043965	0.684208	0.999918	0.053835	0.618373	0.963387	0.0216539	0.841284	0.999924	0.0247609	0.818875	0.945804	0.0662537	0.539676	0.915854	-0.17485	0.103236	0.583867	-0.171808	0.109469	0.263613	0.041174	0.703289	0.875052	-0.077029	0.473075	0.573223
ENSG00000226803	RP11-203B9.4	-0.0505734	0.63788	0.899412	-0.161936	0.129486	0.988997	-0.141816	0.215518	0.432792	0.543384	3.74923603274624e-08	4.72767302407989e-07	-0.211473	0.046658	0.228485	0.171136	0.108819	0.924946	-0.00740109	0.94512	0.986198	-0.0591103	0.582152	0.999977	-0.257948	0.0146658	0.984053	0.0230474	0.831217	0.982798	0.0316002	0.768777	0.999994	-0.0390912	0.716073	0.998785	-0.018556	0.862968	0.998651	0.0962879	0.369386	0.87376	0.0864726	0.420382	0.724422	0.0894012	0.407486	0.693056	0.0812396	0.451784	0.845589	0.0853318	0.429247	0.901476	0.143154	0.183332	0.553741	0.0649498	0.547702	0.999918	-0.0899198	0.404759	0.952834	0.0186009	0.863428	0.999924	0.0962923	0.372145	0.734271	-0.109134	0.311465	0.850256	-0.121282	0.260325	0.669103	-0.0711648	0.509976	0.672058	0.11768	0.274855	0.587467	0.52165	1.58843158626354e-07	1.45911291760703e-06
ENSG00000234851	RPL23AP42	0.147099	0.168943	0.694796	0.169598	0.112084	0.988997	0.36131	0.00115397	0.0353927	-0.00139637	0.989638	0.993506	0.16189	0.129596	0.388286	-0.20772	0.0507862	0.824659	-0.106197	0.321931	0.721844	-0.0276663	0.796898	0.999977	0.0917919	0.392258	0.984053	0.0312673	0.772436	0.972998	0.0564349	0.599376	0.999994	0.0298529	0.781233	0.998785	-0.0347239	0.746657	0.998651	-0.150031	0.160517	0.802817	-0.113028	0.291601	0.621528	0.0958671	0.37427	0.668819	0.101707	0.345732	0.788199	-0.0317439	0.769063	0.970811	-0.0297114	0.783475	0.929997	0.0387401	0.720079	0.999918	0.0853847	0.42896	0.953977	0.0399613	0.711638	0.999924	-0.0286335	0.791149	0.936634	-0.140071	0.193047	0.792529	0.0630519	0.559487	0.834279	0.140162	0.192755	0.366755	-0.0541537	0.616293	0.829678	0.00949536	0.929627	0.951112
ENSG00000272732	RP5-1159O4.2	-0.0195828	0.855465	0.963887	0.025768	0.810565	0.993725	0.0779957	0.497294	0.689776	-0.331925	0.00148442	0.00451665	-0.164821	0.122705	0.37811	-0.108764	0.310303	0.999554	-0.34076	0.00108439	0.0357557	0.0872313	0.416301	0.999977	0.065722	0.540592	0.984574	-0.0383578	0.722729	0.966456	0.0353748	0.742072	0.999994	0.0161743	0.880417	0.998785	-0.06842	0.524063	0.998651	-0.147084	0.168986	0.808157	-0.0933349	0.384315	0.694947	-0.0949101	0.37908	0.672955	-0.0404402	0.708336	0.934844	-0.101241	0.347957	0.885664	-0.0891716	0.408696	0.739998	0.0242506	0.822546	0.999918	-0.0126382	0.906966	0.990125	-0.152701	0.155514	0.999924	-0.0714068	0.508534	0.815206	0.0122137	0.910077	0.987052	-0.0693107	0.521089	0.813214	-0.215742	0.0435145	0.158975	-0.0935996	0.385726	0.679315	-0.358308	0.000565368	0.00187638
ENSG00000204947	ZNF425	0.0546272	0.61114	0.891631	0.0561227	0.6014	0.989132	-0.0448772	0.696431	0.830403	-0.360772	0.000514403	0.00179907	0.202878	0.0565504	0.253684	0.139222	0.193191	0.984762	-0.0640387	0.551034	0.855136	0.0644706	0.548345	0.999977	-0.18103	0.0895557	0.984053	-0.0245915	0.820093	0.98136	-0.141473	0.186018	0.999994	-0.0480756	0.654592	0.998785	-0.0176521	0.869583	0.998651	-0.0323276	0.763609	0.958759	-0.0708287	0.509524	0.782232	-0.099171	0.357953	0.655249	-0.0757414	0.483074	0.857513	-0.0224544	0.835498	0.979449	-0.131536	0.221862	0.589234	-0.00392411	0.971055	0.999918	0.0721611	0.504054	0.956807	-0.114877	0.286527	0.999924	-0.178194	0.0967082	0.506701	0.0684589	0.526236	0.912179	-0.136056	0.206245	0.635118	-0.166316	0.121459	0.279452	-0.143182	0.183246	0.490353	-0.374374	0.000301178	0.00108451
ENSG00000168306	ACOX2	0.0471807	0.660623	0.907017	0.0722347	0.501134	0.989132	-0.0993364	0.386877	0.601552	-0.356503	0.000605584	0.00207609	-0.040999	0.702849	0.865602	0.0538127	0.616474	0.999554	-0.297329	0.00466011	0.0879041	-0.0519793	0.628551	0.999977	-0.096999	0.365844	0.984053	0.0656281	0.54352	0.938698	0.0761351	0.478241	0.999994	0.0743124	0.488869	0.998785	0.0471072	0.661119	0.998651	0.118231	0.269813	0.841795	0.125656	0.240662	0.575108	0.0884251	0.412646	0.695866	0.160799	0.134493	0.634237	0.161509	0.132759	0.834231	0.0841864	0.43549	0.753406	0.208547	0.0511919	0.999918	0.181565	0.0904588	0.952817	0.0529654	0.624063	0.999924	0.102816	0.340468	0.714163	-0.104303	0.333494	0.857105	-0.312571	0.00302759	0.570258	-0.241715	0.0232791	0.115325	0.116576	0.279414	0.591137	-0.312945	0.00282682	0.00762048
ENSG00000033122	LRRC7	-0.115735	0.280123	0.75417	-0.103899	0.332568	0.988997	-0.244435	0.0310235	0.156435	-0.0472757	0.659981	0.742171	-0.385818	0.00018846	0.0152874	0.150431	0.15939	0.963262	-0.052362	0.626022	0.885286	-0.178607	0.0940031	0.999977	-0.0490504	0.64805	0.988727	0.0836469	0.438448	0.90939	-0.0526193	0.624324	0.999994	0.0500737	0.641209	0.998785	-0.0227722	0.832245	0.998651	0.0446943	0.677489	0.943949	0.196099	0.0655086	0.341475	-0.0690935	0.522399	0.770282	-0.0035545	0.97378	0.994011	0.112771	0.295513	0.874148	0.228885	0.0319533	0.347296	-0.0223603	0.836178	0.999918	-0.130359	0.226062	0.952817	-0.0424909	0.694262	0.999924	0.19913	0.0628895	0.461219	0.0480508	0.656632	0.938374	-0.107215	0.320098	0.701628	-0.233717	0.028411	0.126013	0.238096	0.0254943	0.224676	-0.0451419	0.67444	0.752488
ENSG00000263563	UBBP4	0.0086602	0.935802	0.985482	-0.0178679	0.868003	0.995122	-0.211029	0.0636517	0.224046	-0.0802109	0.454933	0.557849	-0.219959	0.0383406	0.206394	0.0478382	0.65619	0.999554	-0.0224025	0.834929	0.95803	0.0231791	0.829292	0.999977	0.013626	0.899149	0.997029	-0.0436906	0.686075	0.96004	0.0716813	0.504427	0.999994	0.0445046	0.678783	0.998785	0.0155715	0.884843	0.998651	0.116022	0.278926	0.841795	0.28053	0.00774929	0.174225	0.00790349	0.941741	0.979408	0.136447	0.204932	0.696576	0.172226	0.108595	0.834231	0.260802	0.0141201	0.295379	0.161899	0.131812	0.999918	0.0243778	0.821631	0.982538	0.113931	0.290541	0.999924	0.263575	0.0130925	0.347573	-0.104609	0.332071	0.856553	-0.169578	0.114221	0.585003	-0.139483	0.19494	0.369259	0.313684	0.0029199	0.110457	-0.0649854	0.54515	0.640522
ENSG00000171346	KRT15	0.0812969	0.448831	0.83163	0.0399971	0.709784	0.991233	-0.0477773	0.677862	0.818691	-0.0605167	0.57319	0.666283	0.0250512	0.81574	0.922557	0.0889495	0.407144	0.999554	0.0193461	0.857194	0.963034	-0.00759572	0.94368	0.999977	-0.205554	0.0533012	0.984053	0.0139406	0.897429	0.992565	-0.0753668	0.482706	0.999994	-0.0808946	0.451086	0.998785	-0.0647846	0.546395	0.998651	-0.103369	0.335057	0.862157	0.0289698	0.78755	0.921584	0.023583	0.827355	0.93288	0.0177357	0.869724	0.971993	0.0504773	0.640467	0.951649	0.131947	0.220409	0.588002	-0.181876	0.0899	0.999918	-0.09404	0.383485	0.952817	0.0647358	0.549025	0.999924	0.10943	0.310146	0.696933	-0.0335254	0.756495	0.963712	0.205624	0.0546136	0.570258	0.197599	0.0649823	0.197453	0.109939	0.307887	0.618032	-0.0239651	0.823596	0.873069
ENSG00000257298	RP3-405J10.3	-0.0364498	0.734521	0.931157	-0.0967896	0.366885	0.988997	0.14991	0.190193	0.403421	0.255025	0.0158691	0.0347953	0.0396368	0.712283	0.87088	0.0100452	0.925563	0.999554	-0.0309744	0.773232	0.938495	-0.0560667	0.601764	0.999977	-0.128702	0.229358	0.984053	-0.0566284	0.600246	0.947006	-0.0754929	0.481971	0.999994	-0.196073	0.0655455	0.998785	-0.15429	0.148837	0.998651	-0.0246858	0.81838	0.967731	-0.274357	0.00927316	0.184531	-0.0527021	0.625791	0.832796	-0.0833753	0.439941	0.838225	-0.110749	0.304315	0.877065	-0.183268	0.0874272	0.44338	-0.0434524	0.687698	0.999918	-0.032862	0.761168	0.977267	-0.0578349	0.592491	0.999924	-0.230986	0.0303703	0.400688	-0.0594045	0.582469	0.923045	0.0340609	0.752729	0.915889	-0.019817	0.854594	0.915492	-0.264147	0.0128889	0.180098	0.240245	0.0233444	0.0474182
ENSG00000257802	RP11-2H8.4	-0.0856402	0.424885	0.821117	-0.19764	0.0633781	0.988997	-0.224605	0.0480455	0.194179	0.409474	6.76112031445797e-05	0.000307144	-0.244693	0.02083	0.1489	0.222291	0.0362855	0.821712	0.0365925	0.73352	0.925105	-0.100931	0.346641	0.999977	-0.103041	0.336601	0.984053	-0.0455058	0.673757	0.959602	0.0349743	0.744892	0.999994	0.0551866	0.607489	0.998785	0.0237326	0.82528	0.998651	0.17853	0.0941475	0.786587	0.155361	0.146003	0.463726	0.0676181	0.53134	0.775957	0.0325673	0.763247	0.948859	0.135002	0.209814	0.847484	0.158636	0.139882	0.506656	0.0181473	0.866728	0.999918	-0.150523	0.161564	0.952817	0.0169515	0.875436	0.999924	0.141407	0.188792	0.603103	0.00978446	0.927909	0.98969	-0.0853058	0.429388	0.765754	-0.0802605	0.457273	0.628818	0.167352	0.119123	0.405631	0.408614	7.02744114216003e-05	0.000302906
ENSG00000117013	KCNQ4	0.051689	0.630473	0.896768	0.249168	0.0185387	0.988997	0.11882	0.300147	0.522795	-0.268623	0.0109177	0.025175	-0.132197	0.216852	0.501872	0.0554129	0.606015	0.999554	-0.139729	0.191557	0.591229	-0.190119	0.0743365	0.999977	0.151991	0.15506	0.984053	-0.00910257	0.932921	0.994638	0.0436617	0.684541	0.999994	0.0945956	0.377897	0.998785	0.0746988	0.486605	0.998651	0.0464473	0.66558	0.941453	0.101469	0.344061	0.664607	-0.0501956	0.642335	0.842175	0.107229	0.320036	0.773634	0.172407	0.10822	0.834231	0.129391	0.229559	0.597195	0.033407	0.757328	0.999918	0.047895	0.657675	0.964953	0.00364738	0.973095	0.999924	0.127948	0.234838	0.640604	-0.0175864	0.870811	0.982238	-0.064395	0.551135	0.828945	-0.0915324	0.396351	0.575189	0.141028	0.189991	0.497256	-0.22771	0.0318631	0.0618994
ENSG00000274114	CTC-281F24.3	-0.133282	0.21307	0.721536	0.0715813	0.505024	0.989132	-0.0784597	0.494731	0.687876	-0.213077	0.0449804	0.0841083	-0.0856949	0.424588	0.693678	-0.107247	0.317141	0.999554	0.0771511	0.472372	0.817978	0.171343	0.108384	0.999977	0.045683	0.670762	0.988727	0.143049	0.183658	0.802467	0.0175452	0.870366	0.999994	0.0149281	0.88957	0.998785	0.00339846	0.974785	0.998651	0.0637845	0.552619	0.919342	-0.111668	0.297485	0.626212	-0.0897965	0.405407	0.691245	-0.0691793	0.521881	0.873976	0.00812385	0.940119	0.992926	-0.0375544	0.728308	0.906393	0.0771518	0.474939	0.999918	0.0765147	0.478605	0.955671	0.140869	0.190497	0.999924	-0.064545	0.550205	0.837056	0.0758914	0.482206	0.903264	-0.0839594	0.436733	0.768818	-0.169917	0.113488	0.268902	-0.0828505	0.442835	0.723091	-0.246939	0.0196514	0.0409481
ENSG00000148803	FUOM	-0.1717	0.107641	0.656089	0.110012	0.30475	0.988997	0.0439873	0.702166	0.833836	-0.207529	0.0510036	0.0937326	-0.0271963	0.800276	0.914873	-0.0669005	0.533341	0.999554	-0.242769	0.0218877	0.220768	-0.0891758	0.405947	0.999977	0.132069	0.217302	0.984053	-0.106385	0.323881	0.870113	-0.0408773	0.703691	0.999994	0.0483874	0.652496	0.998785	0.0682104	0.525338	0.998651	-0.0229406	0.831023	0.97011	0.126627	0.237015	0.571638	0.00403442	0.970242	0.989409	0.0387416	0.720069	0.93759	0.0082607	0.939112	0.992926	0.0142719	0.895004	0.97034	-0.0208048	0.847431	0.999918	0.0548062	0.612044	0.963307	-0.021052	0.845641	0.999924	0.0360464	0.738819	0.9151	-0.0156583	0.884872	0.984632	0.00404704	0.970149	0.990086	0.0224444	0.83557	0.903298	0.048939	0.650696	0.84856	-0.188333	0.0771495	0.130938
ENSG00000251034	RP11-582J16.4	-0.113602	0.289143	0.759393	-0.121957	0.2549	0.988997	-0.317768	0.00458231	0.0635596	0.130574	0.222597	0.316945	-0.295992	0.00485793	0.0720414	0.248954	0.0186429	0.821712	0.118538	0.26856	0.672336	-0.0322581	0.764102	0.999977	-0.0699368	0.514883	0.984053	0.000437054	0.996776	0.999228	-0.0127448	0.90564	0.999994	0.0149979	0.889057	0.998785	0.0201552	0.851289	0.998651	0.187152	0.0790569	0.784433	0.212048	0.046051	0.303495	-0.0252118	0.815635	0.927125	0.0199613	0.853547	0.967941	0.159685	0.13725	0.834231	0.190404	0.0755837	0.427648	0.0116047	0.914544	0.999918	-0.108078	0.316196	0.952817	0.0329073	0.760849	0.999924	0.152189	0.156919	0.570181	0.0223757	0.836067	0.977014	-0.147776	0.169443	0.612489	-0.203392	0.0573519	0.184283	0.206142	0.0539937	0.295048	0.122082	0.254408	0.347849
ENSG00000152784	PRDM8	0.12058	0.260341	0.746076	0.0207491	0.846959	0.994968	0.239885	0.0343966	0.165355	0.276011	0.00884093	0.0209695	-0.0499346	0.642137	0.834681	0.00697743	0.948257	0.999554	0.0713515	0.506396	0.832941	0.0979891	0.360948	0.999977	-0.237397	0.0250864	0.984053	-0.0966053	0.370585	0.886571	0.0129435	0.904176	0.999994	0.0193065	0.857483	0.998785	-0.0856988	0.424567	0.998651	0.0594806	0.579786	0.925363	-0.0100071	0.925845	0.975717	0.0313937	0.771541	0.906697	0.0550492	0.610465	0.903045	0.0612764	0.57062	0.938321	0.0745312	0.490113	0.785858	0.0193094	0.858279	0.999918	-0.0129177	0.904918	0.989578	0.115748	0.282868	0.999924	0.0365271	0.735463	0.914027	-0.0705632	0.513568	0.91055	-0.125042	0.245728	0.660208	0.037523	0.728526	0.83272	0.0558154	0.605497	0.823828	0.274903	0.00912856	0.0211337
ENSG00000181291	TMEM132E	0.0245231	0.819557	0.954027	-0.106974	0.318383	0.988997	0.121767	0.28823	0.511114	0.0427263	0.690953	0.768111	-0.230014	0.0301256	0.181154	0.2361	0.0259159	0.821712	0.0536033	0.617848	0.882798	-0.0369478	0.731031	0.999977	0.0171108	0.873549	0.996411	-0.0910599	0.398804	0.897877	-0.0866828	0.419249	0.999994	-0.000360395	0.997326	0.999054	-0.0250021	0.816094	0.998651	0.0544076	0.612576	0.931179	0.175065	0.100816	0.401768	-0.0511807	0.635811	0.838108	-0.0532587	0.622142	0.907856	-0.041826	0.698814	0.961849	-0.0144444	0.893743	0.970168	0.10755	0.31858	0.999918	0.117584	0.27525	0.952817	0.0681834	0.527906	0.999924	-0.0659295	0.541666	0.833564	0.0285918	0.791446	0.96978	-0.0383625	0.722697	0.90412	-0.0755881	0.483963	0.651147	0.0480844	0.656407	0.851751	0.0308346	0.774228	0.834333
ENSG00000235092	ID2-AS1	-0.0644895	0.548228	0.871487	-0.117483	0.272876	0.988997	-0.0908634	0.428847	0.634653	0.205757	0.053061	0.0969005	0.0734204	0.494115	0.744177	0.144995	0.175189	0.973031	-0.0987863	0.357035	0.747482	0.156937	0.141905	0.999977	-0.151138	0.157417	0.984053	-0.10817	0.315781	0.86743	-0.0540212	0.615106	0.999994	-0.0496357	0.644133	0.998785	-0.0963408	0.369121	0.998651	0.0286518	0.789828	0.961462	-0.0130085	0.903697	0.967659	-0.045686	0.672539	0.859406	-0.0621518	0.565118	0.888883	0.0209906	0.846086	0.980278	0.0587461	0.586663	0.842029	-0.0974582	0.366356	0.999918	-0.187804	0.0797398	0.952817	-0.0174451	0.87184	0.999924	0.0722152	0.503734	0.812173	0.0279445	0.796063	0.971146	-0.0575887	0.59407	0.8497	-0.1062	0.324727	0.50841	0.0435706	0.686892	0.866606	0.18834	0.0771398	0.130932
ENSG00000216895	AC009403.2	0.000895909	0.993352	0.999015	-0.0560676	0.601758	0.989132	0.067318	0.558143	0.735542	-0.156232	0.143729	0.222585	-0.115966	0.279158	0.567918	-0.115211	0.282321	0.999554	-0.0757581	0.48043	0.820151	0.00842901	0.937513	0.999977	0.115349	0.281743	0.984053	0.0252817	0.815133	0.979874	0.0358168	0.738964	0.999994	-0.0410307	0.702631	0.998785	-0.0917707	0.392368	0.998651	-0.105259	0.326245	0.858788	-0.0989638	0.356168	0.672858	-0.107953	0.316761	0.622981	-0.130731	0.224731	0.711237	-0.146212	0.174052	0.840813	-0.0998539	0.354635	0.700928	-0.0207766	0.847636	0.999918	-0.00797789	0.941193	0.995063	-0.131741	0.221137	0.999924	-0.0427924	0.692201	0.898818	0.118072	0.27325	0.834101	0.0511054	0.636309	0.866317	-0.0935008	0.38623	0.565789	-0.0915262	0.396383	0.689377	-0.158021	0.139139	0.213302
ENSG00000249364	RP11-434D9.1	0.0151392	0.888019	0.971522	-0.203391	0.0559152	0.988997	-0.15466	0.176371	0.38619	-0.29643	0.00479237	0.0124033	0.0801405	0.45533	0.717015	-0.0972936	0.364383	0.999554	0.260546	0.0136635	0.168226	0.111799	0.296914	0.999977	-0.0378578	0.724668	0.989562	-0.237028	0.0261812	0.642533	0.00601685	0.955373	0.999994	-0.191627	0.0720255	0.998785	-0.218236	0.0399207	0.998651	-0.185954	0.0810299	0.784433	-0.21686	0.0412223	0.293588	-0.308383	0.00346537	0.144036	-0.275466	0.00938738	0.478803	-0.183028	0.0878481	0.834231	-0.18028	0.0928032	0.448627	-0.144521	0.17914	0.999918	-0.0152642	0.88775	0.986872	-0.0532008	0.622521	0.999924	-0.0736891	0.495043	0.806616	0.182949	0.0879877	0.730691	0.143827	0.181259	0.620405	-0.00140793	0.989613	0.994968	-0.162975	0.129231	0.419989	-0.327072	0.00175704	0.00504064
ENSG00000270177	CTD-2410N18.3	-0.0959141	0.371256	0.798689	-0.140141	0.190241	0.988997	-0.125458	0.273756	0.495197	0.106838	0.319001	0.421405	0.00386179	0.971348	0.987774	0.193802	0.0687938	0.853792	-0.0271775	0.800412	0.948477	0.121689	0.255952	0.999977	-0.0666963	0.534594	0.984053	-0.0887993	0.410663	0.902909	-0.00555561	0.958791	0.999994	0.0156883	0.883985	0.998785	0.050931	0.635501	0.998651	0.118537	0.268567	0.841795	0.0988345	0.356799	0.673278	0.00302095	0.977715	0.991595	-0.0280608	0.795233	0.956761	0.0799927	0.45878	0.909742	0.0518524	0.631379	0.866093	0.00707735	0.947821	0.999918	-0.062657	0.561955	0.960908	0.0959337	0.373937	0.999924	0.0807195	0.454695	0.786008	0.01778	0.869401	0.982238	-0.166935	0.120059	0.587381	-0.176114	0.100729	0.251292	0.0737839	0.494487	0.756492	0.0970984	0.365351	0.466177
ENSG00000269896	RP4-740C4.5	0.0970418	0.365632	0.797124	0.0586453	0.58513	0.989132	-0.140854	0.218678	0.436091	-0.312572	0.00286171	0.00797492	0.0718284	0.503551	0.750117	-0.0411242	0.701985	0.999554	0.0530252	0.621649	0.883928	0.26738	0.0113061	0.999977	-0.100559	0.348431	0.984053	-0.0274507	0.799591	0.976601	0.0345172	0.748114	0.999994	-0.139038	0.193785	0.998785	-0.0559523	0.602507	0.998651	-0.0552849	0.606848	0.930168	-0.264036	0.0124109	0.196888	-0.180931	0.0916093	0.355469	-0.149019	0.165844	0.663087	-0.153271	0.153957	0.834231	-0.308873	0.0034114	0.234144	0.0572797	0.596054	0.999918	0.104003	0.334896	0.952817	-0.0812967	0.451466	0.999924	-0.23202	0.0296155	0.399725	0.0456865	0.672536	0.941641	-0.15734	0.14319	0.598595	-0.148821	0.166412	0.336414	-0.316198	0.00268922	0.108794	-0.32995	0.00159037	0.00462788
ENSG00000145536	ADAMTS16	-0.0501719	0.640554	0.900488	0.0835977	0.436054	0.98901	-0.103401	0.36765	0.58558	-0.0396892	0.711919	0.785043	-0.149791	0.161194	0.432721	0.0225827	0.833621	0.999554	-0.227654	0.0319062	0.267018	-0.0487289	0.650204	0.999977	-0.0979767	0.361009	0.984053	-0.0561927	0.603058	0.947416	0.00579507	0.957016	0.999994	0.0594492	0.579987	0.998785	0.0565457	0.598658	0.998651	0.0739966	0.490723	0.90308	0.186244	0.0805496	0.369381	0.0680254	0.528864	0.773916	0.0689197	0.523448	0.874628	0.141001	0.190078	0.841086	0.216109	0.0431492	0.372825	0.083004	0.441987	0.999918	-0.0220131	0.838687	0.984081	-0.0428571	0.691759	0.999924	0.143754	0.181484	0.595943	-4.80155e-05	0.999646	0.999912	-0.122957	0.253753	0.665268	-0.122574	0.255247	0.435872	0.198811	0.0633213	0.313052	-0.0422591	0.694163	0.768886
ENSG00000235531	MSC-AS1	-0.0858447	0.423776	0.821117	0.114159	0.286769	0.988997	0.0865108	0.451377	0.651951	-0.278275	0.00827828	0.019802	-0.0308477	0.774135	0.903244	-0.100233	0.350001	0.999554	-0.359343	0.000543411	0.0226124	0.0372705	0.728772	0.999977	-0.0366794	0.732911	0.990182	-0.0908733	0.399776	0.89792	0.0975351	0.363188	0.999994	-0.0875208	0.414749	0.998785	-0.122765	0.251741	0.998651	-0.100637	0.348052	0.86637	-0.0784899	0.464697	0.753054	-0.0397348	0.7132	0.878922	0.123635	0.251124	0.729953	-0.0335128	0.756583	0.969462	-0.000930354	0.993136	0.998546	0.0929246	0.389177	0.999918	0.0498452	0.644662	0.964553	-0.0891374	0.408876	0.999924	-0.0143257	0.89461	0.97111	-0.215882	0.0433743	0.686165	-0.207766	0.0520882	0.570258	-0.144172	0.180203	0.352543	-0.0316321	0.769854	0.907216	-0.286037	0.00658084	0.0159322
ENSG00000101082	SLA2	0.0331665	0.757661	0.936658	0.0871704	0.416627	0.988997	-0.218773	0.0543118	0.206244	-0.175493	0.0999733	0.164626	0.00970695	0.928063	0.969487	0.0892878	0.405355	0.999554	0.0846306	0.430385	0.792847	-0.0986697	0.357606	0.999977	-0.0603853	0.574025	0.986599	0.0356905	0.741306	0.968941	0.162417	0.128337	0.999994	0.0360804	0.737113	0.998785	0.0916301	0.393097	0.998651	0.100548	0.348483	0.866431	-0.0329224	0.75939	0.90983	0.0602142	0.57733	0.806278	0.094557	0.380864	0.807525	0.0826815	0.443769	0.904629	0.0392557	0.716511	0.901699	-0.0189247	0.861074	0.999918	-0.00528781	0.961003	0.996689	0.0865977	0.422407	0.999924	0.00141814	0.989538	0.997486	-0.0294413	0.785396	0.967949	0.0756883	0.483382	0.7939	0.0595476	0.58156	0.729117	0.00399809	0.970509	0.990265	-0.201745	0.057974	0.102752
ENSG00000250799	PRODH2	0.062182	0.562662	0.877733	-0.0335459	0.754976	0.992086	-0.0683501	0.552109	0.730923	-0.270933	0.0102267	0.0238166	-0.0048692	0.963879	0.98451	-0.0161989	0.880236	0.999554	-0.225626	0.033507	0.27307	0.149914	0.160846	0.999977	0.16477	0.122825	0.984053	-0.219943	0.0394906	0.684261	-0.0339096	0.752404	0.999994	-0.0456505	0.670983	0.998785	-0.0483028	0.653065	0.998651	-0.0112226	0.916867	0.987133	-0.048406	0.652372	0.863746	-0.113886	0.290734	0.600344	-0.113797	0.291116	0.756552	-0.0837548	0.437855	0.903744	-0.125816	0.242793	0.607412	-0.0632027	0.558547	0.999918	0.00497506	0.963308	0.996689	-0.107065	0.320782	0.999924	-0.130715	0.224786	0.63553	0.120173	0.264741	0.83076	-0.000548506	0.995953	0.998064	-0.065283	0.545646	0.701001	-0.109274	0.31084	0.620321	-0.328734	0.00165899	0.00480108
ENSG00000145708	CRHBP	0.0129764	0.903933	0.97636	0.0870497	0.417275	0.988997	0.0723172	0.529217	0.714761	-0.359883	0.000532288	0.00185507	-0.2083	0.0501289	0.237473	0.0140609	0.895948	0.999554	-0.184071	0.084211	0.419098	-0.166102	0.119784	0.999977	0.169647	0.111979	0.984053	0.0295826	0.784391	0.975146	-0.113357	0.290192	0.999994	-0.229546	0.0304718	0.998785	-0.170544	0.110067	0.998651	-0.141995	0.184383	0.815432	-0.143388	0.18007	0.507043	-0.158565	0.140063	0.426544	-0.0962862	0.372176	0.801999	-0.145763	0.175394	0.840813	-0.131746	0.221121	0.588818	-0.126244	0.241181	0.999918	-0.100361	0.352183	0.952817	-0.18215	0.0894087	0.999924	-0.123434	0.251901	0.65369	-0.0467039	0.665674	0.939525	-0.114002	0.29024	0.685153	-0.14241	0.185642	0.358831	-0.153825	0.152457	0.450506	-0.377027	0.000270572	0.000987809
ENSG00000242474	AC093627.9	-0.239576	0.0237441	0.514098	-0.145196	0.174585	0.988997	-0.363993	0.00105306	0.0344497	-0.374975	0.000293983	0.00110748	-0.170351	0.110476	0.357866	0.275719	0.00891588	0.821712	0.0527008	0.623787	0.884467	-0.0173081	0.872103	0.999977	0.025253	0.814281	0.99313	0.0705156	0.513853	0.933557	-0.0976986	0.36238	0.999994	-0.081139	0.449715	0.998785	-0.0266762	0.804019	0.998651	0.0409877	0.702928	0.949666	0.0661648	0.537862	0.799497	-0.21915	0.0402256	0.250279	-0.210221	0.0493131	0.53774	-0.0127884	0.905865	0.988904	0.0278641	0.796637	0.934239	-0.0796838	0.460522	0.999918	-0.0219643	0.83904	0.984106	-0.0138219	0.898297	0.999924	0.0417282	0.699484	0.901814	0.24072	0.0238709	0.675037	-0.126635	0.239718	0.656218	-0.239538	0.0245912	0.117836	0.0374678	0.72891	0.888005	-0.380682	0.000233084	0.000869093
ENSG00000197653	DNAH10	-0.194522	0.0677505	0.62207	-0.0669722	0.532901	0.989132	-0.23927	0.0348749	0.166627	0.0429065	0.689715	0.767063	-0.257486	0.0148506	0.124741	0.226186	0.0330584	0.821712	0.0932766	0.384613	0.767027	-0.0664599	0.536046	0.999977	-0.0750305	0.484667	0.984053	0.00825982	0.939119	0.99573	-0.157217	0.141188	0.999994	0.00358167	0.973426	0.998945	-0.0768944	0.473851	0.998651	-0.022236	0.83614	0.970912	0.0503003	0.639698	0.857244	-0.111919	0.2992	0.608104	-0.0949418	0.37892	0.806528	0.0322514	0.765477	0.970157	0.110803	0.304078	0.663449	-0.07282	0.500158	0.999918	-0.13601	0.206401	0.952817	-0.0373765	0.729545	0.999924	0.0559024	0.604935	0.860776	0.0828345	0.442923	0.891417	-0.244426	0.0217295	0.570258	-0.314587	0.00283514	0.0518803	0.0840971	0.435978	0.718092	0.0126063	0.906661	0.934092
ENSG00000219438	FAM19A5	-0.083518	0.436492	0.824833	0.142279	0.1835	0.988997	-0.0693714	0.546171	0.7265	0.0679049	0.527199	0.625472	-0.0742458	0.48926	0.740599	-0.0386559	0.719102	0.999554	-0.381537	0.000225035	0.0123332	-0.100788	0.347327	0.999977	-0.0394474	0.713598	0.989404	0.143944	0.180902	0.800521	0.0148204	0.890362	0.999994	0.0444037	0.67947	0.998785	-0.0323344	0.763561	0.998651	0.0339314	0.75225	0.956214	0.117602	0.272387	0.605277	0.115133	0.285449	0.595572	0.0991677	0.357969	0.79529	0.0599725	0.578862	0.939987	0.175133	0.10267	0.459984	-0.0640739	0.553126	0.999918	-0.101575	0.346361	0.952817	0.054554	0.613685	0.999924	0.18737	0.0804515	0.48801	-0.0940657	0.383354	0.874531	-0.0465028	0.667028	0.880316	0.0522562	0.628721	0.764132	0.191715	0.0735552	0.332487	0.11345	0.289791	0.387219
ENSG00000169194	IL13	0.242459	0.0220623	0.509744	0.128072	0.231665	0.988997	0.258976	0.0220505	0.132926	0.24958	0.0183387	0.0393599	0.238215	0.0245756	0.162945	-0.0615198	0.566838	0.999554	0.201029	0.0588883	0.355883	0.0553784	0.606239	0.999977	-0.122645	0.252209	0.984053	-0.173182	0.106618	0.751247	-0.0454906	0.672069	0.999994	0.0598151	0.577653	0.998785	0.0353582	0.742189	0.998651	0.161051	0.131624	0.797371	0.121701	0.255906	0.589893	0.0640319	0.553387	0.790907	0.0227445	0.833403	0.964572	0.150878	0.160565	0.834231	0.127577	0.23621	0.601321	-0.109484	0.309905	0.999918	-0.121819	0.258206	0.952817	0.220142	0.0393082	0.999924	0.227193	0.0332788	0.405592	0.0257949	0.811449	0.97404	0.0771545	0.474924	0.789809	0.141701	0.187865	0.361349	0.189468	0.0770604	0.338905	0.251757	0.0173145	0.0366833
ENSG00000226913	BSN-AS2	-0.0284225	0.791471	0.944651	0.0172106	0.872817	0.995122	0.0929928	0.418063	0.626818	0.287285	0.00633877	0.0157832	0.389344	0.00016254	0.0142373	-0.025519	0.812361	0.999554	0.137948	0.197336	0.596414	0.115684	0.280339	0.999977	-0.138393	0.195882	0.984053	-0.0723777	0.502772	0.930497	-0.0964219	0.368717	0.999994	-0.0629496	0.557841	0.998785	-0.00136168	0.989896	0.999134	0.0529746	0.621982	0.933624	-0.0522396	0.626831	0.849521	0.0346436	0.748639	0.894617	-0.0757204	0.483196	0.857513	-0.0335717	0.756169	0.969462	-0.0474809	0.660451	0.877946	-0.156578	0.145162	0.999918	-0.110132	0.307031	0.952817	0.0284239	0.792643	0.999924	-0.023439	0.828393	0.948571	0.0546175	0.613272	0.931217	0.130353	0.226084	0.647874	0.188595	0.0784571	0.218195	-0.0616767	0.568101	0.803569	0.309716	0.00314156	0.00836811
ENSG00000273297	RP11-38M8.1	-0.0681215	0.525879	0.862686	-0.0305031	0.776591	0.993513	-0.124148	0.278835	0.500382	-0.0746615	0.486824	0.588169	-0.124328	0.245708	0.534699	0.192632	0.0705173	0.858266	-0.0202002	0.85096	0.96127	0.0366437	0.733161	0.999977	0.0130054	0.90372	0.997029	0.0114096	0.915975	0.993793	0.15574	0.145011	0.999994	0.191702	0.0719115	0.998785	0.260659	0.0136213	0.998651	0.363013	0.000471728	0.701056	0.200299	0.0598322	0.332006	0.127983	0.234708	0.5438	0.0937029	0.3852	0.809624	0.274263	0.00971485	0.834231	0.156106	0.146394	0.512974	0.173084	0.106819	0.999918	-0.0156066	0.885249	0.986872	0.257023	0.0156327	0.999924	0.142434	0.185567	0.599738	0.0651515	0.546457	0.915854	-0.163374	0.128283	0.591395	-0.149615	0.164138	0.333958	0.170607	0.112008	0.393922	-0.0833335	0.43751	0.538311
ENSG00000273311	DGCR11	-0.0486305	0.650865	0.903778	0.146457	0.170832	0.988997	0.162813	0.154379	0.359045	0.146773	0.169899	0.25475	-0.0898378	0.402457	0.676883	-0.0542154	0.613834	0.999554	0.0679469	0.526943	0.843546	0.0290397	0.78705	0.999977	-0.191512	0.0721992	0.984053	0.247611	0.0200222	0.624956	-0.178773	0.093692	0.999994	-0.0519407	0.628807	0.998785	-0.0646049	0.547511	0.998651	-0.0756018	0.481338	0.90103	-0.0439073	0.682861	0.877871	-0.0375167	0.728571	0.886056	-0.0530655	0.623407	0.908181	-0.0315862	0.770179	0.970937	-0.013627	0.899724	0.971995	-0.136509	0.204724	0.999918	-0.0532098	0.622462	0.963402	-0.00784047	0.942204	0.999924	0.0233363	0.829133	0.948631	0.0251508	0.816073	0.974694	-0.0409462	0.704854	0.896646	-0.00038745	0.997141	0.998625	-0.0106744	0.921372	0.973076	0.13167	0.218706	0.307732
ENSG00000267787	RP11-35G9.5	-0.0870157	0.417458	0.818326	-0.34158	0.00105276	0.988997	-0.360368	0.00119141	0.0355645	-0.266603	0.0115547	0.0264271	-0.250261	0.0180127	0.138306	0.154555	0.148133	0.955068	-0.0736233	0.492919	0.827213	0.0554189	0.605976	0.999977	-0.0308294	0.774265	0.991579	-0.0804398	0.456265	0.915892	-0.0445123	0.67873	0.999994	-0.0340201	0.751623	0.998785	-0.0675152	0.529578	0.998651	0.10627	0.321593	0.85706	0.117874	0.27127	0.60422	-0.182385	0.0889893	0.35056	-0.0718017	0.506186	0.86745	0.0950103	0.378574	0.893385	0.02555	0.813206	0.939503	0.090926	0.399501	0.999918	0.170366	0.112523	0.952817	0.0982954	0.362233	0.999924	0.052627	0.626284	0.869583	0.0974874	0.366212	0.870658	-0.157558	0.142631	0.59823	-0.264161	0.0128838	0.088801	0.092999	0.388796	0.682259	-0.283993	0.00699507	0.0167711
ENSG00000249201	CTD-3080P12.3	-0.142175	0.183823	0.705308	-0.0543019	0.613268	0.989132	-0.0752416	0.512651	0.702371	-0.314621	0.0026749	0.00754322	-0.0513466	0.632742	0.828119	0.0621081	0.563128	0.999554	-0.208737	0.0496385	0.329322	0.0840831	0.433384	0.999977	-0.0673661	0.530489	0.984053	-0.0405739	0.707415	0.963567	0.0521092	0.627692	0.999994	0.099816	0.35202	0.998785	0.110463	0.302761	0.998651	0.0873064	0.415898	0.886312	0.1099	0.305245	0.634648	-0.0292154	0.787003	0.9128	0.0859578	0.425857	0.828925	0.0918124	0.394902	0.896114	0.0805288	0.455765	0.765483	0.0139564	0.897313	0.999918	0.00775285	0.942849	0.995063	-0.0657752	0.542615	0.999924	0.030975	0.774506	0.929759	0.00367342	0.972903	0.997136	-0.0579909	0.591491	0.848588	-0.11175	0.299936	0.484471	0.0805892	0.455426	0.730972	-0.353724	0.000672664	0.00218747
ENSG00000235568	NFAM1	0.0401153	0.708965	0.922351	0.100988	0.346367	0.988997	-0.069466	0.545622	0.72617	-0.304992	0.00365854	0.00985478	-0.112111	0.295558	0.584542	0.0947268	0.377233	0.999554	-0.161571	0.130363	0.507358	-0.0230382	0.830315	0.999977	0.0858179	0.423922	0.984053	0.268243	0.0115088	0.616215	-0.0299895	0.780257	0.999994	0.148152	0.16588	0.998785	0.14254	0.182687	0.998651	0.0782051	0.466324	0.897014	0.101371	0.344532	0.664692	0.0530446	0.623544	0.8319	0.0713541	0.508848	0.868927	0.0714085	0.508524	0.920477	0.0631501	0.558874	0.826265	0.111446	0.301263	0.999918	0.148758	0.166595	0.952817	0.0437405	0.685735	0.999924	0.0729883	0.499165	0.809818	0.0393437	0.715903	0.951102	-0.102071	0.343997	0.714683	-0.075993	0.481618	0.649279	0.0836766	0.438285	0.719785	-0.253201	0.0166621	0.035476
ENSG00000273345	CTD-2410N18.4	0.0697377	0.516083	0.861229	-0.0867048	0.41913	0.98901	0.0859435	0.454361	0.654564	0.374095	0.000304577	0.00114263	-0.0700457	0.514227	0.757238	-0.0114864	0.91492	0.999554	0.138847	0.194406	0.593291	0.0342766	0.749812	0.999977	-0.0927753	0.387185	0.984053	-0.0732513	0.497617	0.930171	-0.234141	0.0272129	0.999994	-0.251478	0.0174426	0.998785	-0.25842	0.014479	0.998651	-0.218548	0.0396309	0.783719	-0.25195	0.0172257	0.215659	-0.259843	0.0144917	0.182283	-0.267611	0.0117131	0.478955	-0.265524	0.0124097	0.834231	-0.236976	0.0262146	0.337697	-0.145907	0.174962	0.999918	-0.0856742	0.427391	0.953977	-0.196682	0.0662629	0.999924	-0.247696	0.0199784	0.371549	0.103204	0.338642	0.859083	0.0946582	0.380352	0.735738	0.0253674	0.814517	0.889508	-0.266311	0.0121428	0.175347	0.351104	0.000742036	0.00238806
ENSG00000112782	CLIC5	-0.0592365	0.581345	0.886635	0.100502	0.348702	0.988997	-0.108323	0.345161	0.566626	-0.492512	9.45920542783085e-07	7.43795268826337e-06	0.0380316	0.723455	0.875786	-0.014915	0.889666	0.999554	0.0659607	0.539119	0.849335	-0.0501946	0.640403	0.999977	0.339816	0.00112192	0.984053	-0.0768427	0.476716	0.923601	-0.0467527	0.663514	0.999994	-0.0453642	0.672928	0.998785	0.00304722	0.97739	0.998651	-0.016092	0.881021	0.97768	-0.0391166	0.715897	0.891607	-0.202918	0.0579471	0.292005	-0.224128	0.0357967	0.519509	-0.0458938	0.671135	0.955973	-0.00454465	0.96648	0.991817	-0.0601181	0.577939	0.999918	-0.0309915	0.774389	0.978474	-0.086504	0.422911	0.999924	-0.0372419	0.730482	0.912872	0.218093	0.0412226	0.680123	-0.0266646	0.805215	0.935625	-0.164452	0.125749	0.284848	-0.0500144	0.643538	0.845827	-0.487838	1.24053783290279e-06	8.61503009057924e-06
ENSG00000170236	USP50	-0.184914	0.082774	0.645402	-0.177814	0.0954951	0.988997	-0.304057	0.00680164	0.0773544	0.327055	0.0017581	0.00523167	-0.348253	0.000824884	0.0298199	0.191271	0.0725654	0.860869	0.0275953	0.797409	0.948213	-0.0654391	0.542341	0.999977	-0.103145	0.33611	0.984053	0.0459334	0.670868	0.959121	-0.00171314	0.987288	0.999994	0.0436992	0.684285	0.998785	0.0518051	0.629704	0.998651	0.201427	0.058378	0.783719	0.287944	0.00621412	0.158536	0.0474892	0.660396	0.852027	0.0518689	0.63127	0.910652	0.18065	0.0921234	0.834231	0.255423	0.0163144	0.306282	0.0561761	0.603165	0.999918	-0.113598	0.291964	0.952817	0.0603168	0.576681	0.999924	0.188555	0.078521	0.48507	-0.00489714	0.963882	0.99531	-0.148507	0.167318	0.610971	-0.147206	0.171113	0.34206	0.27303	0.0100609	0.166791	0.301104	0.00413969	0.0106625
ENSG00000281912	LINC01144	0.0763597	0.476941	0.844562	0.0634756	0.554548	0.989132	0.0489049	0.670692	0.814334	-0.0226237	0.833323	0.880823	0.114142	0.286841	0.575562	0.025183	0.814787	0.999554	0.0426632	0.691386	0.908823	-0.200654	0.0593717	0.999977	0.108626	0.310922	0.984053	0.166287	0.121524	0.765417	-0.027506	0.79805	0.999994	0.0363141	0.735473	0.998785	0.0791463	0.46096	0.998651	0.166427	0.119052	0.791025	0.0118032	0.912583	0.970331	0.142011	0.186891	0.486231	0.149905	0.163313	0.660416	0.189559	0.0769161	0.834231	0.0130004	0.904312	0.972898	-0.0523334	0.628213	0.999918	-0.0508773	0.637818	0.96344	0.149466	0.164562	0.999924	0.0373867	0.729474	0.912569	-0.144034	0.180624	0.788567	0.0802568	0.457294	0.779412	0.115839	0.282488	0.465835	0.0100391	0.926038	0.974055	-0.0188906	0.860522	0.900333
ENSG00000261488	RP11-757F18.5	-0.0183186	0.864705	0.965755	0.0266728	0.804043	0.993725	0.190481	0.0948302	0.27569	0.435206	2.02473373041023e-05	0.00010722	0.081349	0.448539	0.71136	-0.0176973	0.869252	0.999554	-0.147671	0.167273	0.558352	-0.00935824	0.93064	0.999977	-0.19858	0.0621061	0.984053	0.0291679	0.787342	0.975271	-0.0756709	0.480936	0.999994	-0.0174734	0.870892	0.998785	-0.0745283	0.487603	0.998651	-0.0478031	0.656426	0.940089	-0.0656378	0.541112	0.801822	0.0786951	0.466123	0.733849	0.0341039	0.752427	0.945693	-0.00777456	0.942689	0.993496	-0.0217042	0.840921	0.951139	0.0176404	0.870417	0.999918	0.0281245	0.794779	0.979651	-0.0195732	0.856364	0.999924	-0.179316	0.0945912	0.502699	-0.0887175	0.411096	0.883565	-0.0594919	0.581913	0.84432	0.0360149	0.739038	0.840471	-0.0902505	0.403027	0.694274	0.418741	4.42906166258084e-05	0.000201423
ENSG00000245105	A2M-AS1	-0.10184	0.342292	0.788239	-0.117467	0.27294	0.988997	-0.139144	0.224379	0.442253	-0.559217	1.2257684867123e-08	1.82592035018566e-07	0.0584092	0.586644	0.801479	0.0134025	0.900795	0.999554	-0.118962	0.266842	0.67052	0.108597	0.311053	0.999977	0.0519166	0.628966	0.988727	0.0920077	0.393893	0.895856	0.0728142	0.497697	0.999994	0.0346107	0.747455	0.998785	0.0927201	0.387468	0.998651	-0.00234043	0.982633	0.997593	-0.103884	0.332638	0.656318	-0.116487	0.279782	0.59056	-0.0827402	0.443445	0.839905	-0.0421117	0.696856	0.961043	-0.132475	0.218551	0.585806	0.0749123	0.487891	0.999918	0.148844	0.166347	0.952817	-0.0321045	0.766515	0.999924	-0.169383	0.114645	0.528102	0.14868	0.166818	0.781432	0.00469449	0.965376	0.988513	-0.175852	0.101245	0.251975	-0.158969	0.139044	0.432445	-0.559188	1.22836318894315e-08	1.60033340696e-07
ENSG00000274818	RP1-292L20.3	0.0789873	0.461864	0.838529	0.07622	0.477749	0.989132	0.279519	0.0131972	0.104698	0.402167	9.35662178935814e-05	0.000409409	0.264755	0.0121659	0.112692	-0.086769	0.418784	0.999554	0.0944968	0.378398	0.762272	0.0119234	0.911696	0.999977	0.0456816	0.670772	0.988727	-0.18135	0.0908478	0.744881	0.00844286	0.93741	0.999994	0.00764206	0.943337	0.998785	0.0452691	0.673575	0.998651	0.0507658	0.6366	0.935735	0.0444784	0.678961	0.876313	0.206624	0.0534232	0.281883	0.127536	0.236362	0.718966	0.0340125	0.75307	0.969278	0.0919772	0.394051	0.728572	-0.0885763	0.411844	0.999918	-0.180766	0.0919099	0.952817	0.0105246	0.922472	0.999924	0.0184894	0.864239	0.961481	-0.159094	0.138727	0.764393	0.200551	0.0609966	0.570258	0.350816	0.000805004	0.0372738	0.0518177	0.631608	0.838784	0.425019	3.30189264450276e-05	0.000155569
ENSG00000184459	BPIFC	0.0650859	0.544527	0.870234	0.117762	0.271731	0.988997	0.076184	0.507369	0.697938	0.226304	0.0329642	0.064691	0.0885132	0.409458	0.683189	-0.0390533	0.716337	0.999554	0.0919435	0.391473	0.770777	-0.139789	0.191366	0.999977	0.0816854	0.446658	0.984053	0.186869	0.0812783	0.739467	0.00857163	0.936458	0.999994	0.189375	0.075499	0.998785	0.217154	0.0409414	0.998651	0.136801	0.201126	0.817268	0.164597	0.123223	0.434459	0.308626	0.0034385	0.144036	0.133668	0.214395	0.704469	0.0717071	0.506748	0.920477	0.149092	0.165634	0.534934	0.0348317	0.747319	0.999918	-0.0486822	0.65241	0.964553	0.147336	0.170729	0.999924	0.191477	0.0739212	0.477638	-0.0365787	0.735102	0.956876	0.123324	0.252325	0.664457	0.202472	0.0585125	0.186148	0.171522	0.110069	0.390854	0.270071	0.0104798	0.0237571
ENSG00000069482	GAL	0.0493915	0.645766	0.902337	-0.041621	0.698557	0.991064	0.114109	0.319848	0.541786	0.606721	2.93653101834934e-10	8.33526116886445e-09	0.0179886	0.867119	0.943977	-0.144448	0.176839	0.974514	0.0476467	0.65748	0.896924	0.039544	0.712928	0.999977	-0.207993	0.0504753	0.984053	-0.033657	0.755569	0.969309	0.000543283	0.995968	0.999994	0.00814021	0.93965	0.998785	-0.022477	0.834389	0.998651	0.0170194	0.874218	0.975591	0.0796761	0.457955	0.749077	0.138672	0.197573	0.498699	0.100082	0.35353	0.79193	0.0245175	0.820626	0.977392	0.0855304	0.42817	0.748662	0.00539602	0.960205	0.999918	-0.0442039	0.682584	0.96826	0.0944241	0.381536	0.999924	0.0640841	0.553063	0.837939	-0.114503	0.288112	0.840687	0.044269	0.682141	0.886817	0.203215	0.0575728	0.184712	0.0930088	0.388745	0.682259	0.589494	1.21865895152951e-09	2.26589974490821e-08
ENSG00000270362	HMGN3-AS1	-0.0459803	0.668745	0.909112	-0.0441967	0.680884	0.990089	-0.0179013	0.87638	0.938202	-0.228736	0.0310791	0.061631	-0.100891	0.346834	0.631285	0.17203	0.106957	0.922383	0.0953364	0.374157	0.759672	-0.147899	0.166612	0.999977	-0.107371	0.316576	0.984053	0.234944	0.0275668	0.653593	-0.191802	0.0717611	0.999994	-0.11476	0.284224	0.998785	-0.128633	0.229608	0.998651	-0.153798	0.150153	0.79801	-0.0979595	0.361094	0.676595	-0.211254	0.0481813	0.268714	-0.217763	0.0415378	0.521139	-0.150138	0.162652	0.834231	-0.190198	0.0759063	0.427889	-0.189301	0.0773256	0.999918	-0.0575056	0.594603	0.963255	-0.058885	0.585778	0.999924	-0.0114155	0.915932	0.978034	0.15143	0.159023	0.776518	0.0307973	0.775766	0.925652	-0.100346	0.352259	0.535457	-0.11114	0.302598	0.611887	-0.220465	0.0378869	0.0717787
ENSG00000241945	PWP2	-0.0120538	0.910735	0.978656	-0.00553078	0.958975	0.997055	-0.102417	0.372247	0.589301	-0.0474963	0.658493	0.740974	0.00906093	0.932839	0.971202	0.126632	0.236999	0.999554	0.0734749	0.493794	0.827395	-0.0478297	0.656247	0.999977	-0.02453	0.819508	0.994557	-0.0499391	0.644038	0.952214	0.0822579	0.443469	0.999994	0.030659	0.77548	0.998785	0.0462198	0.667121	0.998651	0.0412506	0.701112	0.949666	0.0587787	0.584275	0.827836	-0.0578579	0.592343	0.815692	0.0681436	0.528147	0.87573	0.0119727	0.911845	0.989599	-0.0953565	0.376832	0.717053	0.164492	0.125656	0.999918	0.133987	0.213293	0.952817	0.112607	0.296222	0.999924	-0.0439161	0.68454	0.895138	-0.0843364	0.434669	0.887903	-0.197037	0.0657641	0.570258	-0.285257	0.00706213	0.0701359	-0.0288591	0.78954	0.91598	-0.0678447	0.527566	0.624163
ENSG00000251595	ABCA11P	-0.0692894	0.518791	0.861633	-0.130297	0.22359	0.988997	-0.231489	0.0414266	0.180442	-0.442909	1.38409917123106e-05	7.69371289250157e-05	-0.0210551	0.84473	0.935744	0.0137387	0.89832	0.999554	0.060589	0.572731	0.864875	0.00284151	0.978916	0.999977	0.029998	0.780196	0.991579	0.169713	0.11393	0.759334	-0.0773611	0.471164	0.999994	0.00228239	0.983064	0.998945	-0.0171261	0.873436	0.998651	-0.0868162	0.418531	0.886312	-0.0682031	0.525382	0.792438	-0.104035	0.334744	0.637784	-0.0706053	0.513316	0.870036	-0.0619222	0.566559	0.937328	-0.106604	0.32288	0.676725	0.0169375	0.875539	0.999918	0.115468	0.284042	0.952817	-0.0414168	0.701621	0.999924	-0.111813	0.299662	0.68853	0.129305	0.229871	0.813276	0.0736698	0.495156	0.798923	-0.0990206	0.358686	0.540342	-0.100728	0.350418	0.650673	-0.45061	9.37488378593976e-06	5.09944658954935e-05
ENSG00000152093	CFC1B	-0.143992	0.178224	0.702221	-0.0330504	0.758483	0.992086	-0.372834	0.000774641	0.0303356	-0.116457	0.277113	0.377306	-0.306859	0.00344579	0.0603127	0.175058	0.100829	0.910982	0.116095	0.278622	0.681253	-0.0592841	0.581042	0.999977	0.1671	0.117545	0.984053	0.039782	0.712875	0.963873	-0.0278495	0.795583	0.999994	0.00820071	0.939202	0.998785	0.00154975	0.9885	0.999134	0.0753206	0.482975	0.90103	0.164015	0.124572	0.436579	-0.0550185	0.610664	0.825675	-0.019688	0.85553	0.968141	0.112162	0.298145	0.876406	0.133148	0.216201	0.583728	-0.0257382	0.811855	0.999918	-0.106301	0.324266	0.952817	0.0362634	0.737303	0.999924	0.195767	0.0675608	0.469987	0.0536879	0.619334	0.931471	-0.0822971	0.445898	0.773013	-0.141633	0.188079	0.361624	0.187256	0.080639	0.346433	-0.109338	0.307741	0.406565
ENSG00000254206	NPIPB11	-0.08535	0.426462	0.821415	-0.0526254	0.624284	0.989132	-0.0652262	0.570465	0.743763	0.15763	0.140134	0.218138	-0.223705	0.0350842	0.197127	0.163725	0.125249	0.933369	0.137704	0.198139	0.597372	-0.0226834	0.83289	0.999977	-0.0305734	0.77609	0.991579	-0.0276469	0.798189	0.976601	-0.0917499	0.392475	0.999994	-0.0587214	0.584642	0.998785	-0.0809948	0.450524	0.998651	0.0038403	0.971508	0.996602	0.0538967	0.615922	0.843695	-0.0858487	0.426446	0.706646	-0.0282718	0.793727	0.956761	0.0389062	0.718929	0.963915	0.10101	0.349062	0.696986	0.00865562	0.936207	0.999918	-0.0626809	0.561805	0.960908	-0.0546202	0.613254	0.999924	0.0233815	0.828807	0.948631	-0.0234504	0.828311	0.97619	-0.159054	0.13883	0.596967	-0.218943	0.0404193	0.152155	0.0706756	0.512896	0.769603	0.143366	0.180139	0.263404
ENSG00000181585	TMIE	-0.0139066	0.897084	0.973842	0.01052	0.922055	0.996021	0.093571	0.415162	0.624473	0.373386	0.000313371	0.00117224	-0.0490648	0.647953	0.836829	0.119902	0.263053	0.999554	0.0500843	0.641139	0.890537	0.0434825	0.685768	0.999977	-0.0729339	0.496989	0.984053	-0.171421	0.110284	0.755915	0.0827093	0.440962	0.999994	-0.107539	0.315818	0.998785	-0.0347641	0.746373	0.998651	-0.0546157	0.611215	0.931179	-0.0302461	0.778426	0.918628	-0.0127629	0.906052	0.965042	-0.0214168	0.843	0.96551	-0.0663343	0.539182	0.929774	-0.064438	0.550869	0.822722	-0.144681	0.178653	0.999918	-0.159735	0.137124	0.952817	-0.10158	0.346338	0.999924	-0.0387273	0.720168	0.909604	-0.0463788	0.667864	0.939931	0.143576	0.18203	0.621482	0.204516	0.0559596	0.18195	-0.0539593	0.617561	0.830466	0.381932	0.000221404	0.000829708
ENSG00000259994	RP11-305E6.4	0.0558801	0.602976	0.890221	0.00838891	0.937809	0.996021	0.120512	0.293265	0.515953	0.0261486	0.80782	0.860952	0.0273045	0.799498	0.914395	0.0372224	0.729109	0.999554	0.12256	0.25254	0.655375	0.0829198	0.439796	0.999977	-0.00123286	0.990851	0.999101	0.0430909	0.690163	0.960461	-0.106652	0.31985	0.999994	-0.0982537	0.359647	0.998785	-0.0794231	0.459389	0.998651	-0.102688	0.338265	0.862529	-0.209249	0.0490688	0.309841	-0.0918475	0.394721	0.684128	-0.0926686	0.39049	0.811642	-0.103491	0.337293	0.884406	-0.172185	0.108681	0.467869	-0.119167	0.268793	0.999918	-0.0939043	0.384175	0.952817	-0.152204	0.156879	0.999924	-0.237653	0.025777	0.39442	0.00270396	0.980053	0.997993	-0.00683226	0.949626	0.984205	0.00851381	0.93725	0.96666	-0.243282	0.0223724	0.215101	0.03474	0.746543	0.8125
ENSG00000273055	CTB-13F3.1	0.0241002	0.822618	0.95467	0.143856	0.178638	0.988997	0.0173818	0.879941	0.939676	0.236384	0.0257322	0.052659	-0.218969	0.0392419	0.208978	0.00528472	0.960799	0.999554	0.058848	0.583831	0.869434	-0.0185005	0.863374	0.999977	0.0547287	0.610477	0.988727	0.0280013	0.795658	0.976601	-0.0670571	0.532381	0.999994	0.108834	0.30999	0.998785	0.0312248	0.771449	0.998651	0.0951715	0.374987	0.874332	0.212891	0.0451732	0.302206	0.130049	0.22718	0.534894	0.115352	0.28453	0.752619	0.0885587	0.411937	0.899333	0.232491	0.0292767	0.343044	-0.0748214	0.488421	0.999918	-0.116171	0.281101	0.952817	0.206837	0.0531719	0.999924	0.276509	0.00911131	0.333894	-0.102979	0.3397	0.859141	-0.0442846	0.682035	0.886735	0.0679998	0.52902	0.687709	0.275685	0.00932867	0.162402	0.218383	0.0397845	0.0747748
ENSG00000264278	RP11-162A12.2	-0.0662793	0.537158	0.867223	-0.132451	0.215961	0.988997	-0.223259	0.0494356	0.196553	-0.123922	0.247266	0.344467	-0.203572	0.0556925	0.251577	0.145951	0.172331	0.972393	0.0114684	0.915054	0.979123	0.100485	0.348787	0.999977	-0.036872	0.731561	0.990182	-0.139512	0.194847	0.807807	0.0467044	0.663841	0.999994	-0.101478	0.344018	0.998785	-0.0520906	0.627815	0.998651	0.0661176	0.538153	0.916307	0.0712593	0.506947	0.780895	-0.0745384	0.490071	0.748082	0.0189681	0.860759	0.969515	-0.00143166	0.989438	0.998314	0.00585929	0.956792	0.988436	0.114355	0.288739	0.999918	0.128607	0.232417	0.952817	0.135888	0.206813	0.999924	0.0603881	0.576229	0.848592	-0.0815101	0.450275	0.89332	-0.16946	0.114478	0.58507	-0.234518	0.0278577	0.124727	0.0544301	0.614492	0.828749	-0.149665	0.161551	0.240724
ENSG00000233622	CYP2T1P	-0.0834142	0.437065	0.825338	-0.0870655	0.41719	0.988997	-0.313406	0.00520607	0.0671112	-0.056343	0.599971	0.690012	-0.0932791	0.384601	0.662966	0.239596	0.0237324	0.821712	-0.0570928	0.595119	0.873883	0.0716816	0.504425	0.999977	-0.0470047	0.661811	0.988727	0.0122145	0.910072	0.993354	-0.0127559	0.905559	0.999994	0.0437748	0.683767	0.998785	0.0374171	0.727747	0.998651	0.0861619	0.42206	0.886886	0.0927845	0.387137	0.697478	0.0232885	0.829478	0.933789	0.0221179	0.837929	0.964711	0.0971392	0.367934	0.891425	0.0801536	0.457874	0.766661	-0.0197284	0.855237	0.999918	-0.118811	0.270236	0.952817	-0.0959888	0.373661	0.999924	0.0771325	0.47505	0.798506	0.0156583	0.884872	0.984632	-0.116344	0.280379	0.67962	-0.174404	0.104132	0.255828	0.0859361	0.425974	0.711358	-0.0611941	0.568897	0.662254
ENSG00000105219	CNTD2	0.140643	0.188642	0.706768	0.00267808	0.980128	0.998544	0.0653458	0.569757	0.743354	0.367225	0.000400211	0.00145167	0.0339791	0.751913	0.890966	-0.0253914	0.813282	0.999554	0.190819	0.0732559	0.394146	0.0786197	0.463957	0.999977	-0.206553	0.0521286	0.984053	-0.0526214	0.62632	0.94931	-0.0490183	0.648264	0.999994	0.0526444	0.624158	0.998785	0.0389192	0.71727	0.998651	0.0390534	0.716336	0.952525	-0.0183207	0.864689	0.952391	0.0440737	0.683469	0.865137	-0.0296866	0.783651	0.953991	0.00588909	0.956573	0.995089	0.053889	0.61802	0.8597	-0.214068	0.0452092	0.999918	-0.226462	0.0338652	0.952817	-0.0100581	0.925899	0.999924	0.0786155	0.466576	0.793015	0.0865987	0.422402	0.88454	0.221716	0.0378884	0.570258	0.239393	0.0246804	0.118019	0.0489239	0.650796	0.84856	0.381325	0.000227009	0.000848726
ENSG00000185274	WBSCR17	-0.16394	0.124747	0.671967	-0.0583198	0.587218	0.989132	-0.0365036	0.751022	0.864066	-0.149838	0.161062	0.244264	-0.102437	0.339453	0.624517	0.0348994	0.74542	0.999554	-0.218329	0.0398341	0.296525	-0.000842574	0.993747	0.999977	-0.111762	0.297076	0.984053	0.00417209	0.969227	0.997535	-0.234704	0.0268349	0.999994	-0.110493	0.302629	0.998785	-0.110407	0.303008	0.998651	-0.0696405	0.516669	0.909261	0.0677965	0.52786	0.794061	-0.213941	0.0453399	0.26181	-0.151212	0.159632	0.657679	-0.0864689	0.423101	0.901027	-0.014041	0.896693	0.970687	-0.125604	0.243596	0.999918	0.0315423	0.770489	0.978474	-0.132677	0.217845	0.999924	-0.0344649	0.749892	0.920213	0.108665	0.31356	0.850826	-0.116716	0.278834	0.678873	-0.110409	0.305811	0.489853	0.00901053	0.933598	0.977033	-0.183685	0.0848748	0.14184
ENSG00000138028	CGREF1	-0.0748924	0.485473	0.84916	-0.143315	0.180296	0.988997	-0.0173352	0.88026	0.939676	-0.11361	0.289106	0.390253	-0.0397267	0.711659	0.870628	-0.00552838	0.958993	0.999554	-0.00538903	0.960025	0.989953	0.00778215	0.9423	0.999977	-0.0613719	0.567772	0.986599	0.0313449	0.771887	0.972708	-0.245669	0.0203109	0.999994	-0.219654	0.0386163	0.998785	-0.278473	0.00823068	0.998651	-0.306378	0.00349945	0.783719	-0.232535	0.0283168	0.258177	-0.211918	0.0474665	0.266999	-0.175672	0.101601	0.597851	-0.205738	0.0544767	0.834231	-0.168407	0.11678	0.480345	-0.182237	0.0892527	0.999918	0.0134247	0.901204	0.988271	-0.181098	0.0913055	0.999924	-0.221525	0.0380591	0.417866	0.0175618	0.87099	0.982238	0.0113063	0.916734	0.972496	0.0879574	0.415131	0.591901	-0.218919	0.040442	0.264198	-0.117519	0.272728	0.368228
ENSG00000270049	RP11-297D21.4	-0.236065	0.0259385	0.521336	-0.0432632	0.68727	0.990089	-0.204266	0.0728349	0.240426	-0.219176	0.0390521	0.0745909	0.0477596	0.656719	0.841096	0.0743778	0.488485	0.999554	-0.0442504	0.680517	0.905818	0.0749395	0.485199	0.999977	-0.00561573	0.958345	0.997945	0.10625	0.324501	0.870113	-0.0701182	0.51379	0.999994	-0.0545225	0.611825	0.998785	-0.0131085	0.90296	0.998651	0.0177836	0.86862	0.975174	-0.171705	0.10763	0.413502	-0.0997998	0.354897	0.653451	-0.152989	0.154726	0.6548	-0.026631	0.805456	0.976392	-0.183949	0.086236	0.44217	-0.081944	0.447859	0.999918	-0.0641633	0.552572	0.959746	0.0274683	0.799465	0.999924	-0.116083	0.281468	0.673937	0.170709	0.111791	0.748829	-0.0702417	0.515493	0.810698	-0.18551	0.0835568	0.225982	-0.185442	0.0836727	0.349858	-0.227733	0.0318457	0.0618772
ENSG00000267169	CTB-55O6.12	-0.207393	0.0511593	0.588386	-0.052573	0.624629	0.989132	-0.158077	0.166889	0.375257	-0.0689567	0.520805	0.619398	-0.285051	0.00677789	0.0841413	0.109571	0.306705	0.999554	-0.0326873	0.761057	0.933764	-0.231515	0.0290371	0.999977	0.00297049	0.977959	0.998668	0.065628	0.543521	0.938698	0.0337018	0.753873	0.999994	0.040022	0.709611	0.998785	0.0354415	0.741603	0.998651	0.172432	0.106125	0.786587	0.0727019	0.498362	0.774434	0.0230895	0.830914	0.934385	0.0483059	0.654925	0.918559	0.162387	0.130636	0.834231	0.14982	0.163554	0.532052	0.0149075	0.890356	0.999918	-0.074797	0.488563	0.956251	-0.0010165	0.992501	0.999924	0.0108527	0.920063	0.979091	-2.42027e-05	0.999821	0.999912	-0.191054	0.0745724	0.570258	-0.11528	0.284832	0.468252	0.0929916	0.388833	0.682259	-0.109976	0.30491	0.403739
ENSG00000104313	EYA1	-0.0191247	0.858811	0.964808	-0.186352	0.0803707	0.988997	-0.0416505	0.717303	0.842699	-0.131592	0.21898	0.312726	-0.0500495	0.641371	0.834335	0.091419	0.394192	0.999554	-0.0190679	0.859226	0.963463	-0.0622687	0.562117	0.999977	0.0502822	0.639819	0.988727	-0.0608199	0.5735	0.942871	-0.104942	0.327713	0.999994	-0.126629	0.237009	0.998785	-0.0542245	0.613774	0.998651	-0.117478	0.272894	0.841795	-0.0849616	0.428577	0.730122	-0.185782	0.0830976	0.340877	-0.131685	0.221336	0.708488	-0.162482	0.130408	0.834231	-0.146988	0.171753	0.540539	-0.132271	0.219268	0.999918	-0.124398	0.248189	0.952817	-0.234159	0.0281048	0.999924	-0.275344	0.00942016	0.333894	0.0565269	0.600901	0.929335	0.0458988	0.671102	0.881666	-0.197244	0.0654754	0.198252	-0.190245	0.0758331	0.336819	-0.173502	0.103942	0.167945
ENSG00000170482	SLC23A1	-0.0852631	0.426935	0.821515	-0.0769406	0.473585	0.98901	-0.174172	0.127236	0.322685	0.22705	0.0323761	0.0637654	-0.190967	0.0730289	0.290746	0.189992	0.0745338	0.860869	-0.0674969	0.529689	0.845461	0.00991109	0.926554	0.999977	-0.154908	0.147196	0.984053	-0.031356	0.771808	0.972708	0.0194955	0.856103	0.999994	0.0968535	0.366567	0.998785	0.0202991	0.850239	0.998651	0.174357	0.102223	0.786587	0.126842	0.236215	0.571175	0.0818701	0.44827	0.720709	0.0418301	0.698786	0.931744	0.134916	0.210108	0.847898	0.120481	0.263513	0.627769	0.0255729	0.813042	0.999918	-0.175809	0.10133	0.952817	-0.0278546	0.796706	0.999924	0.102476	0.342079	0.714495	-0.0258215	0.811258	0.97404	-0.0967947	0.369644	0.73044	-0.104256	0.333714	0.517073	0.119791	0.266274	0.578743	0.205088	0.0538559	0.0965387
ENSG00000251364	CTD-2516F10.2	-0.100776	0.347383	0.790859	-0.0979077	0.361349	0.988997	-0.267838	0.0177505	0.120889	-0.26857	0.0109338	0.0252079	-0.347552	0.000846508	0.0301818	0.102695	0.338233	0.999554	0.00275274	0.979575	0.995446	-0.101917	0.341927	0.999977	0.00083119	0.993832	0.999101	-0.0105492	0.922291	0.993793	0.0276884	0.79674	0.999994	0.00836716	0.93797	0.998785	0.0185418	0.863072	0.998651	0.0604365	0.5737	0.923739	0.0659431	0.539228	0.800398	-0.0256192	0.81271	0.925707	0.0373508	0.729725	0.939516	0.165023	0.124423	0.834231	0.111548	0.300817	0.66077	0.0559489	0.604634	0.999918	-0.0174536	0.871778	0.986872	-0.0405678	0.707458	0.999924	0.0784039	0.46778	0.793722	0.0124128	0.908618	0.987052	-0.116246	0.280788	0.679719	-0.249554	0.0190384	0.104473	0.0929064	0.38927	0.682724	-0.268359	0.010999	0.0247613
ENSG00000258199	RP11-977G19.5	0.0972899	0.364401	0.796234	0.102866	0.337424	0.988997	0.389427	0.000425087	0.0238395	-0.0588002	0.584137	0.676174	0.230764	0.0295772	0.179308	-0.250698	0.0178064	0.821712	-0.161329	0.130949	0.508495	0.0656117	0.541273	0.999977	0.0192503	0.857894	0.995847	0.0243136	0.822093	0.98173	0.00330245	0.975497	0.999994	-0.00428279	0.968226	0.998945	0.0289035	0.788024	0.998651	-0.186023	0.0809162	0.784433	-0.184664	0.083199	0.374036	0.00307876	0.977289	0.991571	-0.0153864	0.886857	0.974908	-0.116689	0.278947	0.869894	-0.15832	0.140684	0.507578	-0.0525824	0.626577	0.999918	0.0594277	0.582322	0.961647	-0.045176	0.675989	0.999924	-0.127912	0.234972	0.640604	0.000793692	0.994144	0.998612	0.153258	0.153992	0.604635	0.118566	0.271232	0.453492	-0.1785	0.0961274	0.369099	-0.0542343	0.613711	0.70147
ENSG00000124251	TP53TG5	-0.0144358	0.89319	0.972798	-0.0291131	0.786524	0.993513	-0.342448	0.00214812	0.0446937	0.0897203	0.403075	0.507558	-0.261002	0.013494	0.11962	0.216344	0.0417187	0.821712	0.0729447	0.496925	0.829283	-0.0713563	0.506367	0.999977	-0.114739	0.284312	0.984053	-0.00983331	0.92755	0.994186	-0.0730897	0.496067	0.999994	-0.00787078	0.941644	0.998785	-0.0395882	0.71262	0.998651	0.164355	0.123783	0.793284	0.188423	0.0770063	0.364549	-0.056677	0.599933	0.819741	0.00310268	0.977112	0.994396	0.145623	0.175814	0.840813	0.171706	0.109682	0.469558	0.00188005	0.98613	0.999918	-0.0502379	0.642054	0.963991	0.0165049	0.878693	0.999924	0.111198	0.302344	0.690387	0.00352854	0.973972	0.997136	-0.231793	0.0297795	0.570258	-0.211316	0.0481141	0.168091	0.182918	0.0880424	0.357599	0.074098	0.490127	0.589259
ENSG00000231920	NEBL-AS1	0.130619	0.222436	0.725053	0.225111	0.033924	0.988997	0.0942285	0.411877	0.621949	-0.0806047	0.452715	0.555737	0.0690454	0.520268	0.761926	-0.0880942	0.411687	0.999554	0.069725	0.51616	0.837823	-0.171209	0.108667	0.999977	0.096927	0.366202	0.984053	-0.0806597	0.455031	0.915892	0.0648685	0.545875	0.999994	0.0239056	0.824027	0.998785	0.132973	0.214141	0.998651	0.0973976	0.363868	0.87299	0.114216	0.286527	0.617614	0.146177	0.174156	0.46973	0.178277	0.0965503	0.594818	0.125581	0.243683	0.858751	0.184207	0.0857884	0.441952	0.000593518	0.995621	0.999918	-0.0554542	0.607837	0.963307	0.0967063	0.370083	0.999924	0.192867	0.0718087	0.477075	-0.15682	0.144535	0.766666	0.0982742	0.362338	0.726244	0.116818	0.278412	0.461095	0.159669	0.137289	0.430894	-0.0585929	0.585465	0.676583
ENSG00000235280	MCF2L-AS1	0.17482	0.1013	0.651365	0.0874689	0.415028	0.988997	0.107811	0.347459	0.568649	-0.183674	0.084894	0.143649	0.0814698	0.447863	0.71098	0.0633257	0.555485	0.999554	0.0491966	0.64707	0.892797	0.0753007	0.483091	0.999977	-0.145407	0.173951	0.984053	-0.00506622	0.962636	0.997363	0.105017	0.327366	0.999994	0.0977805	0.361976	0.998785	0.015781	0.883304	0.998651	0.028049	0.794151	0.962212	-0.0288698	0.788266	0.921644	-0.0237168	0.82639	0.932519	0.0519793	0.630543	0.910348	0.0240778	0.82379	0.977392	-0.0182138	0.866243	0.960747	0.229986	0.0311149	0.999918	0.244628	0.0216174	0.952817	0.158353	0.140601	0.999924	0.028602	0.791373	0.936634	-0.0636631	0.555679	0.917068	-0.19426	0.0697415	0.570258	-0.189439	0.0771056	0.216353	-0.00204407	0.98492	0.994963	-0.169012	0.113347	0.180367
ENSG00000128254	C22orf24	-0.0971021	0.365332	0.797124	-0.0693396	0.518488	0.989132	-0.183315	0.108164	0.295414	0.362363	0.000483771	0.00170991	-0.150661	0.158746	0.429639	0.144451	0.17683	0.974514	0.00332878	0.975302	0.994431	0.0519792	0.628552	0.999977	-0.0835976	0.436054	0.984053	-0.101231	0.348005	0.879974	0.00635749	0.952849	0.999994	0.0535487	0.618207	0.998785	0.0273587	0.799109	0.998651	0.126938	0.235859	0.828213	0.1744	0.102137	0.403774	0.0881248	0.41424	0.697055	0.0837761	0.437738	0.837129	0.105779	0.326661	0.881576	0.177243	0.0985309	0.456493	0.0597842	0.580057	0.999918	-0.0920896	0.393471	0.952817	0.0264094	0.807043	0.999924	0.134973	0.209916	0.624733	-0.0707284	0.51258	0.910236	-0.126435	0.240465	0.656358	-0.0496955	0.645657	0.776955	0.174569	0.103799	0.381901	0.351506	0.000730986	0.00235724
ENSG00000130307	USHBP1	-0.162063	0.129181	0.673256	-0.00716743	0.94685	0.996021	-0.109227	0.341124	0.562751	-0.413806	5.55662584984518e-05	0.00025858	-0.111244	0.299334	0.588964	0.077892	0.468116	0.999554	-0.25702	0.0150389	0.177582	-0.0747556	0.486273	0.999977	0.180307	0.0908654	0.984053	-0.105827	0.326442	0.870428	-0.033181	0.757558	0.999994	-0.0450412	0.675126	0.998785	-0.0134129	0.900718	0.998651	0.0748264	0.485859	0.901511	0.0699717	0.514673	0.785146	-0.114569	0.28783	0.597878	-0.0090853	0.933048	0.986249	0.0994073	0.356803	0.887918	0.01422	0.895384	0.97034	-0.00361742	0.973316	0.999918	-0.0537951	0.618634	0.963387	-0.149675	0.163966	0.999924	-0.0290756	0.787999	0.935566	-0.0226023	0.83443	0.976797	-0.282468	0.00766623	0.570258	-0.349741	0.000837491	0.0372738	0.00993971	0.926768	0.974348	-0.451703	8.86383066589502e-06	4.85069098200201e-05
ENSG00000172167	MTBP	-0.117923	0.27107	0.750782	0.103779	0.33313	0.988997	0.0249444	0.82838	0.912306	-0.446216	1.1722164450223e-05	6.66187799921715e-05	-0.00225	0.983304	0.992482	0.0620439	0.563532	0.999554	-0.07584	0.479953	0.820131	-0.167892	0.115791	0.999977	-0.00424193	0.968529	0.998325	0.0880506	0.414635	0.903814	-0.0167581	0.876135	0.999994	0.0657053	0.540696	0.998785	0.0864324	0.420599	0.998651	-0.0229086	0.831255	0.970154	-0.0305003	0.776611	0.917703	-0.119948	0.265643	0.576481	-0.0360479	0.738807	0.941129	-0.0854813	0.428436	0.901476	-0.121855	0.258066	0.622024	0.0389723	0.718472	0.999918	0.111713	0.300095	0.952817	-0.0442141	0.682514	0.999924	-0.0432728	0.688922	0.897574	0.0968708	0.369266	0.871697	-0.108018	0.316465	0.698735	-0.262188	0.013598	0.0908252	-0.0835518	0.43897	0.720456	-0.451423	8.99202520021625e-06	4.90787188656084e-05
ENSG00000247982	LINC00926	-0.110587	0.302213	0.768671	0.0410196	0.702708	0.991064	0.0951055	0.407519	0.619131	-0.0395603	0.712814	0.785655	-0.131465	0.219431	0.505069	-0.182875	0.0862818	0.884626	0.00922981	0.93159	0.983607	-0.149271	0.16267	0.999977	0.101633	0.343278	0.984053	-0.00880366	0.935119	0.994748	0.102703	0.338198	0.999994	0.107528	0.315865	0.998785	0.122546	0.252593	0.998651	0.132814	0.214696	0.822594	0.166282	0.119378	0.429714	0.0160363	0.882112	0.954954	-0.0504899	0.640383	0.913904	0.0938207	0.3846	0.89391	0.149595	0.164194	0.532618	-0.0131721	0.903055	0.999918	-0.144045	0.180591	0.952817	0.0962555	0.372329	0.999924	0.168031	0.117612	0.529316	0.201203	0.0601435	0.705528	0.0741769	0.492184	0.797228	-0.0826569	0.443905	0.617537	0.190392	0.0756027	0.336714	-0.0658441	0.539839	0.63536
ENSG00000275714	HIST1H3A	-0.0568852	0.596461	0.889165	-0.0961935	0.369857	0.988997	-0.0504283	0.661053	0.807721	-0.186756	0.0797049	0.136322	0.141235	0.186769	0.464656	-0.106734	0.319473	0.999554	0.110054	0.304567	0.70692	0.123781	0.247808	0.999977	0.0641962	0.550053	0.985353	-0.157777	0.142069	0.77363	0.0271066	0.800922	0.999994	-0.0448668	0.676313	0.998785	-0.0395165	0.713118	0.998651	-0.0217372	0.839766	0.97196	-0.028935	0.787799	0.921584	-0.0346606	0.748519	0.894526	-0.0903041	0.402746	0.818122	-0.00232023	0.982883	0.998111	0.0517923	0.631775	0.866323	-0.241301	0.0235239	0.999918	-0.304478	0.00392363	0.952817	-0.0178717	0.868733	0.999924	0.160412	0.135446	0.546997	0.0843041	0.434846	0.887903	0.153163	0.154252	0.604635	0.102902	0.340063	0.52317	0.0658069	0.54242	0.787795	-0.170573	0.110006	0.176033
ENSG00000106125	FAM188B	0.0377944	0.725111	0.928391	-0.0284139	0.791533	0.993513	0.218486	0.0546371	0.207026	-0.182279	0.0873277	0.147062	0.0474513	0.658797	0.841605	-0.0439552	0.682534	0.999554	0.133185	0.213407	0.613614	-0.0295576	0.783344	0.999977	-0.0945895	0.377928	0.984053	-0.0636361	0.555847	0.940789	0.0442091	0.680799	0.999994	0.0282456	0.792741	0.998785	0.0677416	0.528195	0.998651	0.0249008	0.816827	0.967446	-0.0867729	0.418764	0.722743	-0.0742154	0.491959	0.749538	-0.0669296	0.535539	0.878676	-0.0753764	0.485192	0.915529	-0.092546	0.39112	0.726316	0.0223235	0.836444	0.999918	0.0654909	0.544364	0.959664	0.0184743	0.864349	0.999924	-0.0719875	0.505084	0.813269	0.066916	0.535622	0.91368	0.137574	0.201181	0.63316	0.0391186	0.717459	0.824849	-0.113644	0.291768	0.602473	-0.178368	0.0944509	0.155237
ENSG00000078814	MYH7B	-0.0362419	0.735979	0.931547	-0.0570313	0.595517	0.989132	-0.286598	0.0109622	0.0966552	-0.139323	0.192865	0.282253	-0.17761	0.0958836	0.332924	0.182363	0.0871803	0.885569	0.0444856	0.678911	0.905012	-0.00861644	0.936126	0.999977	-0.016883	0.875218	0.996411	0.0551292	0.609946	0.948074	-0.0360462	0.737353	0.999994	0.0663304	0.536842	0.998785	0.0751215	0.484136	0.998651	0.187696	0.0781744	0.784433	0.162981	0.126999	0.439909	-0.0507353	0.638758	0.840333	0.049431	0.647417	0.916224	0.203567	0.0571326	0.834231	0.176056	0.100843	0.458112	0.0217305	0.84073	0.999918	-0.0180596	0.867366	0.986872	0.100013	0.353865	0.999924	0.146502	0.173191	0.587399	0.0356137	0.741843	0.958857	-0.244792	0.0215271	0.570258	-0.239048	0.0248947	0.118471	0.186342	0.0821556	0.347627	-0.169191	0.112959	0.179874
ENSG00000225614	ZNF469	0.0235022	0.82695	0.955859	0.0684022	0.524171	0.989132	0.216359	0.0570947	0.211551	0.282644	0.00728089	0.0177405	0.127705	0.233015	0.521077	-0.0384314	0.720667	0.999554	0.00979219	0.927433	0.982343	-0.105865	0.323454	0.999977	-0.0345307	0.748019	0.991579	0.0243257	0.822006	0.98173	0.0512707	0.633246	0.999994	0.026723	0.803682	0.998785	-0.0389107	0.717329	0.998651	0.0203379	0.849956	0.973623	0.0311193	0.7722	0.91562	0.172816	0.107373	0.379589	0.28989	0.00615098	0.4617	0.12426	0.248715	0.859285	0.170912	0.111359	0.471787	0.124763	0.246793	0.999918	-0.00535667	0.960495	0.996689	0.115778	0.282743	0.999924	0.0771758	0.474801	0.798285	-0.357804	0.000620345	0.441528	-0.104197	0.333987	0.70881	0.0595622	0.581466	0.729117	0.119142	0.268893	0.581317	0.288394	0.00613024	0.0149719
ENSG00000278576	RP11-507K2.6	0.0189544	0.860056	0.964808	-0.211017	0.0471449	0.988997	0.10558	0.357585	0.576913	0.503142	5.02889608400281e-07	4.30758385853283e-06	-0.150755	0.158485	0.4294	0.0850337	0.428184	0.999554	0.126235	0.238485	0.641573	-0.0874053	0.415368	0.999977	-0.144133	0.177796	0.984053	0.11489	0.286476	0.856179	-0.126577	0.237204	0.999994	0.0154281	0.885896	0.998785	0.0397504	0.711495	0.998651	0.0480181	0.654979	0.939568	0.0359507	0.738024	0.90013	-0.0241273	0.823434	0.931107	-0.0465561	0.666669	0.922372	-0.027875	0.79656	0.975492	0.00939312	0.930785	0.980056	0.0194009	0.857615	0.999918	0.0398097	0.712684	0.971293	-0.0380644	0.724765	0.999924	-0.108022	0.31645	0.700578	0.044618	0.679772	0.944148	-0.0136522	0.899539	0.966847	-0.0531702	0.622721	0.759538	-0.0341167	0.752338	0.899245	0.463212	4.85401241423489e-06	2.86829259558566e-05
ENSG00000123843	C4BPB	0.0520643	0.627989	0.895963	0.0656387	0.541107	0.989132	0.0716991	0.532753	0.71742	0.205831	0.0529746	0.0967832	0.107212	0.317301	0.604447	-0.0715135	0.505428	0.999554	-0.207854	0.0506335	0.332142	0.000845944	0.993722	0.999977	-0.051005	0.63501	0.988727	-0.0896351	0.406255	0.90165	-0.0290946	0.786657	0.999994	-0.017872	0.867973	0.998785	-0.192927	0.0700797	0.998651	-0.151583	0.156184	0.800752	-0.00511269	0.962074	0.988099	0.0279004	0.796378	0.918443	0.0489067	0.650911	0.916776	-0.0436907	0.686074	0.958132	0.069302	0.521141	0.80433	-0.0609528	0.572661	0.999918	-0.00510083	0.962381	0.996689	0.0888733	0.410271	0.999924	0.138094	0.199466	0.613169	-0.121628	0.258959	0.829485	0.0292586	0.786696	0.930052	0.12677	0.239212	0.418823	0.105591	0.327524	0.634083	0.209853	0.048405	0.0881732
ENSG00000166573	GALR1	0.0483754	0.652578	0.904162	-0.207861	0.0506257	0.988997	-0.110184	0.336887	0.558539	-0.10986	0.305425	0.407142	-0.070274	0.512853	0.756046	0.0593635	0.580534	0.999554	-0.00402506	0.970138	0.993194	0.088356	0.410293	0.999977	-0.0832831	0.437788	0.984053	-0.0558129	0.605513	0.947557	-0.102033	0.341372	0.999994	-0.161579	0.130345	0.998785	-0.224426	0.0344851	0.998651	-0.120243	0.261686	0.840784	-0.218898	0.0393072	0.29057	-0.182147	0.0894127	0.351699	-0.215478	0.0437774	0.526188	-0.210592	0.0489035	0.834231	-0.253345	0.0172378	0.311322	-0.0824125	0.445258	0.999918	0.0423615	0.695147	0.969062	-0.111173	0.302456	0.999924	-0.277787	0.00878256	0.333894	0.0995403	0.356157	0.866057	0.0871438	0.419476	0.759584	-0.0835209	0.43914	0.613492	-0.260364	0.0142889	0.183784	-0.119308	0.265442	0.360001
ENSG00000260081	RP11-66N11.8	-0.0829593	0.439578	0.82738	0.0712145	0.507215	0.989132	0.0439037	0.702705	0.834264	-0.0534805	0.618654	0.706074	0.00210528	0.984378	0.992905	-0.098912	0.356421	0.999554	-0.0227725	0.832243	0.956877	-0.0441785	0.681008	0.999977	0.0801743	0.45514	0.984053	-0.0361388	0.738173	0.968764	0.173648	0.103648	0.999994	0.138752	0.194713	0.998785	0.190812	0.0732675	0.998651	0.212035	0.0460642	0.783719	0.101197	0.345365	0.664925	0.200832	0.0606276	0.297156	0.177338	0.0983466	0.596167	0.212705	0.0466295	0.834231	0.125269	0.244866	0.609716	0.0112469	0.917169	0.999918	-0.0912549	0.397791	0.952817	0.143645	0.181817	0.999924	0.120549	0.263241	0.661389	-0.0552243	0.609328	0.930877	0.119416	0.267785	0.671934	0.203729	0.0569315	0.183407	0.12382	0.250407	0.563667	-0.0434548	0.685957	0.761662
ENSG00000173928	SWSAP1	0.0835813	0.436144	0.824833	0.163768	0.125147	0.988997	-0.023668	0.837037	0.916986	-0.541872	4.15919294560751e-08	5.15403028149553e-07	0.142351	0.183274	0.460532	-0.00848491	0.937099	0.999554	-0.0796152	0.4583	0.809318	0.143804	0.178798	0.999977	0.165399	0.121382	0.984053	-0.100946	0.349368	0.880991	0.0722974	0.500762	0.999994	-0.0576012	0.59184	0.998785	-0.0343931	0.74899	0.998651	-0.0503942	0.639073	0.936492	-0.130909	0.221404	0.55465	-0.116802	0.278477	0.58954	-0.0982542	0.362436	0.798311	-0.0414196	0.701602	0.962606	-0.209311	0.0503275	0.388656	0.00589879	0.956501	0.999918	0.102617	0.341412	0.952817	-0.0205386	0.849361	0.999924	-0.0851161	0.430418	0.769553	0.0883281	0.41316	0.884035	-0.0246247	0.819855	0.941326	-0.0692987	0.521161	0.681157	-0.167027	0.119852	0.407191	-0.515449	2.35483520238944e-07	2.04827346241282e-06
ENSG00000271714	CTD-2377O17.1	-0.198024	0.0628559	0.612333	-0.0831798	0.438359	0.98901	-0.03227	0.779115	0.881197	-0.0608521	0.571062	0.664329	0.0454147	0.672585	0.849448	-0.209136	0.0491944	0.821781	0.174138	0.102662	0.457188	-0.0175561	0.870286	0.999977	0.202691	0.0567833	0.984053	0.0581781	0.590293	0.944797	0.0213976	0.842236	0.999994	-0.108311	0.312336	0.998785	-0.0266578	0.804152	0.998651	-0.0053434	0.960364	0.994029	-0.091382	0.394385	0.703994	0.00704891	0.948031	0.981435	-0.0296635	0.783816	0.953991	0.0408774	0.705327	0.963107	-0.0556619	0.606491	0.853073	0.00352895	0.973969	0.999918	0.0161748	0.881101	0.986872	0.132467	0.218579	0.999924	-0.0352505	0.744385	0.917514	-0.00989593	0.92709	0.989591	0.0310407	0.774041	0.925054	0.040043	0.711074	0.821009	-0.0562119	0.602934	0.822276	-0.0665619	0.535419	0.631015
ENSG00000250410	RP11-714G18.1	-0.112966	0.291867	0.761453	-0.142916	0.181525	0.988997	-0.393651	0.000363008	0.0226809	0.0563133	0.600164	0.690119	-0.182147	0.0875622	0.317616	0.176885	0.0972683	0.906107	0.129397	0.226831	0.627466	-0.0660926	0.538307	0.999977	-0.0318203	0.767212	0.991579	0.0525171	0.627006	0.94931	-0.0424787	0.692654	0.999994	0.000260034	0.99807	0.999127	0.0476264	0.657616	0.998651	0.184347	0.0837377	0.784433	0.176305	0.0983891	0.399101	-0.012921	0.904894	0.964623	0.00638276	0.952936	0.991397	0.166762	0.120449	0.834231	0.189492	0.0770214	0.430635	0.0243162	0.822074	0.999918	-0.0670248	0.534957	0.959664	0.0650817	0.546888	0.999924	0.145812	0.175248	0.590096	0.0309289	0.774833	0.966274	-0.153588	0.153098	0.604453	-0.151527	0.158752	0.327117	0.18556	0.0834719	0.349579	0.048588	0.65115	0.733147
ENSG00000164898	C7orf55	0.0620857	0.563269	0.877856	0.0678545	0.527506	0.989132	0.280761	0.0127786	0.103347	-0.294275	0.00512288	0.0131491	0.306176	0.00352228	0.0611725	-0.166762	0.1183	0.929373	-0.112153	0.295378	0.698261	0.0547558	0.6103	0.999977	0.0857354	0.424369	0.984053	-0.0145046	0.893303	0.992169	0.108935	0.309538	0.999994	0.0913337	0.394636	0.998785	0.0918637	0.391886	0.998651	-0.0266507	0.804203	0.964739	-0.134851	0.207683	0.539674	0.0396332	0.713902	0.879207	0.00803202	0.940795	0.987636	-0.0406518	0.706879	0.963247	-0.142155	0.18644	0.556458	0.000638045	0.995293	0.999918	0.117661	0.274934	0.952817	0.0692086	0.521705	0.999924	-0.0651538	0.546443	0.835559	0.0395403	0.714544	0.951075	0.112501	0.296678	0.689369	0.0721758	0.503967	0.667021	-0.133836	0.213814	0.526005	-0.262117	0.0130867	0.0287247
ENSG00000111339	ART4	-0.207274	0.051296	0.588386	-0.0185541	0.862982	0.995122	-0.203487	0.0739563	0.241902	-0.550355	2.30818248958542e-08	3.13268394509551e-07	-0.0906536	0.39818	0.67343	-0.0776007	0.469787	0.999554	-0.0881893	0.41118	0.783179	0.00838242	0.937857	0.999977	0.132395	0.216159	0.984053	0.0614556	0.569492	0.942749	-0.0773275	0.471357	0.999994	-0.182452	0.0870234	0.998785	-0.042134	0.695024	0.998651	-0.0470246	0.661677	0.941062	-0.115104	0.28277	0.614659	-0.267421	0.0117752	0.17353	-0.182684	0.0884564	0.590069	-0.089001	0.409596	0.899333	-0.149058	0.16573	0.534934	-0.0967524	0.369854	0.999918	0.0526879	0.625884	0.963402	-0.100171	0.3531	0.999924	-0.118554	0.271281	0.667172	0.110363	0.306011	0.847559	-0.0688936	0.523606	0.81373	-0.199447	0.062463	0.19285	-0.168542	0.116484	0.401097	-0.566576	7.14503789467358e-09	1.0071792577004e-07
ENSG00000204253	HNRNPCP2	0.0403047	0.707652	0.922351	0.00463388	0.965623	0.997055	0.245862	0.0300247	0.153717	0.289527	0.00592358	0.0148974	0.218728	0.0394642	0.209444	0.0269218	0.802251	0.999554	-0.0432882	0.687098	0.907965	0.0923652	0.389296	0.999977	-0.0543424	0.613003	0.988727	-0.0524651	0.627348	0.94931	-0.0357383	0.739516	0.999994	-0.0481681	0.65397	0.998785	-0.0516572	0.630684	0.998651	-0.115934	0.27929	0.841795	-0.258657	0.0143862	0.205767	-0.065102	0.546763	0.785698	-0.141187	0.189489	0.682531	-0.20039	0.0612093	0.834231	-0.261696	0.0137814	0.295379	-0.0633401	0.55769	0.999918	-0.0168961	0.875841	0.986872	-0.116318	0.280488	0.999924	-0.264735	0.0126822	0.346319	0.0808478	0.453976	0.893987	0.151978	0.157502	0.6064	0.186715	0.0815343	0.222964	-0.308838	0.00341517	0.116295	0.295495	0.00493337	0.0123906
ENSG00000280355	RP11-119F19.5	-0.0320483	0.765592	0.938186	0.0388697	0.717614	0.991469	0.295394	0.00864978	0.086773	0.00507683	0.96234	0.974755	0.145291	0.174299	0.449097	-0.100514	0.348646	0.999554	0.0564649	0.599181	0.875742	0.0391507	0.71566	0.999977	0.127308	0.234483	0.984053	0.111334	0.301749	0.861018	-0.0940351	0.380743	0.999994	-0.0746116	0.487116	0.998785	-0.00990572	0.926594	0.998651	-0.137311	0.199435	0.817098	-0.165458	0.121246	0.43207	-0.121504	0.259448	0.570211	-0.120833	0.262107	0.737146	-0.192023	0.073085	0.834231	-0.200798	0.0606728	0.404762	0.00897064	0.933891	0.999918	0.134915	0.210111	0.952817	-0.000561143	0.99586	0.999924	-0.229727	0.0313106	0.403381	0.0593651	0.58272	0.923045	0.0286255	0.791206	0.930915	-0.0194749	0.857077	0.917019	-0.229389	0.0315675	0.242584	-0.00811099	0.939866	0.958806
ENSG00000240137	ERICH6-AS1	-0.0284566	0.791227	0.944606	0.0770217	0.473118	0.98901	-0.047903	0.677061	0.818015	0.119786	0.263519	0.362138	0.0373206	0.728422	0.878582	0.0907936	0.397449	0.999554	0.0882993	0.410595	0.782964	0.124132	0.246458	0.999977	-0.0460176	0.668492	0.988727	-0.086958	0.420472	0.904221	0.0162072	0.880176	0.999994	-0.00167548	0.987567	0.998945	0.0269968	0.801712	0.998651	0.125422	0.241544	0.830536	-0.0152367	0.887302	0.961156	-0.0351076	0.745386	0.893347	-0.035045	0.745824	0.943689	0.0863366	0.423813	0.901035	0.0585	0.588235	0.842937	-0.026186	0.808644	0.999918	-0.0509649	0.637238	0.96344	0.0929778	0.388904	0.999924	0.0212565	0.84416	0.954066	0.0485707	0.653154	0.937856	-0.108815	0.312887	0.697191	-0.0970278	0.368487	0.549942	0.0188193	0.86184	0.949524	0.0675725	0.529227	0.625844
ENSG00000258498	DIO3OS	0.0330572	0.758435	0.936666	0.171624	0.107799	0.988997	0.0525596	0.64766	0.799147	-0.320381	0.00220711	0.00637528	-0.114408	0.285712	0.574905	0.0135834	0.899463	0.999554	-0.240397	0.0232544	0.228633	-0.0768575	0.474064	0.999977	0.181801	0.0881757	0.984053	-0.127794	0.235409	0.831199	0.0191622	0.858537	0.999994	-0.141414	0.186203	0.998785	-0.124591	0.244702	0.998651	-0.0349498	0.745065	0.955432	0.0677819	0.527949	0.794134	-0.110986	0.303275	0.612082	0.0258876	0.810784	0.959445	0.0221985	0.837347	0.980236	0.00520153	0.961639	0.990243	-0.00395488	0.970828	0.999918	0.00546913	0.959667	0.996689	-0.147719	0.169609	0.999924	-0.0324146	0.764324	0.926298	-0.133824	0.213857	0.80507	-0.235344	0.0272958	0.570258	-0.219798	0.0396248	0.150634	0.0142538	0.895137	0.961696	-0.313039	0.0028181	0.00759991
ENSG00000247796	CTD-2366F13.1	0.000498755	0.996299	0.999568	-0.0396317	0.712319	0.991233	-0.176594	0.12195	0.315467	-0.504293	4.69026562921471e-07	4.06606944506005e-06	0.1823	0.0872909	0.317291	-0.0329554	0.759156	0.999554	-0.127935	0.232168	0.634589	0.168936	0.113511	0.999977	-0.00316629	0.976507	0.998668	0.0223458	0.836283	0.983008	0.0035331	0.973786	0.999994	-0.111955	0.296236	0.998785	-0.0465706	0.664745	0.998651	-0.0215802	0.840908	0.972087	-0.0878487	0.412997	0.718343	-0.145433	0.176382	0.472008	-0.0651716	0.546333	0.883629	-0.00530204	0.960898	0.996177	-0.115367	0.284463	0.646576	0.0480067	0.656927	0.999918	0.151728	0.158194	0.952817	-0.0453387	0.674888	0.999924	-0.0843137	0.434793	0.772397	0.0402796	0.709443	0.95005	-0.127748	0.235579	0.654236	-0.079844	0.459618	0.630918	-0.113489	0.292431	0.603174	-0.508161	3.70394025228649e-07	3.03880839467952e-06
ENSG00000115474	KCNJ13	-0.137247	0.199647	0.711553	-0.0912901	0.394862	0.988997	-0.11537	0.314495	0.536475	0.459285	5.97566133131444e-06	3.69149672385179e-05	-0.244667	0.0208441	0.1489	0.162317	0.128575	0.936635	-0.0276896	0.796732	0.947841	-0.0695759	0.51706	0.999977	-0.130843	0.22164	0.984053	0.0493991	0.64763	0.952906	0.00183595	0.986376	0.999994	0.0993516	0.354277	0.998785	0.0195499	0.855705	0.998651	0.12716	0.235034	0.8274	0.166853	0.118097	0.428319	0.0954456	0.376384	0.671098	0.0513271	0.634844	0.912286	0.111309	0.301861	0.876534	0.193807	0.0704091	0.417022	0.0448325	0.678316	0.999918	-0.148221	0.168149	0.952817	0.00301163	0.977784	0.999924	0.152009	0.157416	0.570817	-0.0101075	0.925535	0.989447	-0.12098	0.261526	0.669189	-0.11353	0.292255	0.47648	0.192148	0.0728943	0.331216	0.444451	1.28119253988146e-05	6.73193967700922e-05
ENSG00000231711	LINC00899	0.0308711	0.773968	0.940881	-0.121701	0.255907	0.988997	-0.147043	0.198906	0.413968	-0.321009	0.00216084	0.00625987	0.0280563	0.794098	0.912561	-0.0251573	0.814973	0.999554	-0.133716	0.21157	0.612327	0.08781	0.413203	0.999977	-0.0874074	0.415357	0.984053	-0.0324457	0.764105	0.970868	0.0513592	0.632659	0.999994	-0.0716341	0.504709	0.998785	0.000548237	0.995932	0.999479	0.134295	0.20958	0.82072	0.0115959	0.914113	0.970843	-0.0781696	0.469115	0.735617	0.014963	0.889951	0.975282	0.0368829	0.732982	0.967575	-0.0834535	0.439511	0.755928	0.0812729	0.451598	0.999918	0.0893863	0.407564	0.952834	-0.0326699	0.762523	0.999924	-0.0607253	0.574097	0.848104	-0.0350526	0.745771	0.960199	-0.141142	0.18963	0.626231	-0.17424	0.104463	0.256212	-0.0612948	0.570504	0.804773	-0.36915	0.00037095	0.00130279
ENSG00000232680	AC002511.3	-0.0415891	0.698777	0.92153	0.0421019	0.695245	0.991064	-0.0637895	0.579002	0.750053	-0.231614	0.0289666	0.0580421	-0.166023	0.119963	0.373649	0.118681	0.26798	0.999554	-0.0881075	0.411616	0.783401	-0.0608546	0.571046	0.999977	0.0873618	0.415601	0.984053	0.148113	0.16846	0.790642	-0.0674811	0.529786	0.999994	0.0386123	0.719406	0.998785	0.00275701	0.979543	0.998651	-0.0559805	0.602324	0.929549	-0.0811222	0.449809	0.743642	0.0159638	0.882641	0.955078	0.081177	0.452134	0.845745	0.0082429	0.939243	0.992926	-0.0708739	0.511711	0.798459	0.0946973	0.380154	0.999918	0.0860763	0.425217	0.953977	-0.0681805	0.527923	0.999924	-0.108034	0.316397	0.700578	-0.0961774	0.372718	0.871697	-0.211189	0.0482523	0.570258	-0.25785	0.0152902	0.0952194	-0.10464	0.331926	0.637212	-0.239154	0.0239991	0.0485329
ENSG00000224429	LINC00539	-0.229036	0.0308533	0.546807	-0.138877	0.194307	0.988997	-0.299945	0.00763026	0.0814547	-0.0699279	0.514936	0.61411	-0.307739	0.00334939	0.0593589	0.25283	0.0168279	0.821712	0.116938	0.275123	0.679014	0.0154843	0.885483	0.999977	0.0682585	0.525045	0.984053	-0.00777174	0.94271	0.995899	-0.0288912	0.788113	0.999994	0.0067698	0.949795	0.998785	0.00542791	0.959737	0.998651	0.169498	0.112299	0.791025	0.182841	0.0863413	0.381081	-0.0921861	0.392973	0.682659	-0.0629538	0.5601	0.886771	0.0983259	0.362084	0.890114	0.153966	0.152077	0.518891	0.00424322	0.968702	0.999918	-0.090368	0.402412	0.952834	0.0511791	0.635822	0.999924	0.152293	0.156632	0.569616	0.0882977	0.413322	0.884035	-0.241802	0.0232283	0.570258	-0.283455	0.00744741	0.0714388	0.179627	0.0940114	0.365748	-0.0957275	0.372191	0.472987
ENSG00000261423	RP11-1007O24.3	0.122001	0.254724	0.742788	-0.00697237	0.948295	0.996021	0.0333913	0.771645	0.876548	0.390352	0.000155763	0.0006357	-0.0783372	0.46557	0.724127	0.113049	0.291513	0.999554	-0.0605743	0.572825	0.86489	-0.0205623	0.84832	0.999977	-0.094248	0.37966	0.984053	-0.147251	0.17098	0.791321	0.000578032	0.995711	0.999994	-0.0226592	0.833066	0.998785	0.0243059	0.821129	0.998651	0.0945034	0.378365	0.875238	0.210658	0.0475303	0.307077	-0.0383839	0.722548	0.883027	0.0869957	0.42027	0.826008	0.0541066	0.6166	0.947342	0.0879902	0.414956	0.742711	0.167042	0.119818	0.999918	0.215726	0.0435302	0.952817	0.0824969	0.444791	0.999924	0.0621243	0.565291	0.843931	-0.0977111	0.365108	0.870321	-0.169479	0.114436	0.585003	-0.0671979	0.5339	0.691505	0.132053	0.220034	0.532763	0.386529	0.000182942	0.00070162
ENSG00000226383	AC093375.1	-0.0628332	0.55857	0.875781	-0.128047	0.231756	0.988997	0.0126433	0.912517	0.958154	-0.279391	0.00801273	0.0192509	-0.37658	0.000275521	0.0184725	0.0578106	0.590491	0.999554	0.101849	0.342247	0.737107	-0.038891	0.717466	0.999977	0.0788753	0.462501	0.984053	0.0955209	0.376006	0.890225	-0.0268537	0.802741	0.999994	0.00699703	0.948112	0.998785	-0.0161935	0.880276	0.998651	0.0152535	0.887178	0.97938	-0.0486486	0.650743	0.863283	-0.0320006	0.767249	0.90444	0.0388742	0.719151	0.937344	-0.0118173	0.912985	0.990009	-0.0243537	0.821804	0.943012	0.168304	0.117007	0.999918	0.2137	0.0455891	0.952817	0.0669305	0.535533	0.999924	-0.0887904	0.41071	0.759371	-0.0887185	0.41109	0.883565	-0.141913	0.187199	0.623851	-0.191885	0.0732961	0.210897	-0.0631096	0.559127	0.799369	-0.309816	0.00313129	0.00835021
ENSG00000071991	CDH19	-0.359657	0.000536924	0.108514	-0.211847	0.0462624	0.988997	-0.139233	0.224081	0.441918	-0.0206416	0.847742	0.89167	-0.18173	0.0883017	0.319181	-0.120607	0.260236	0.999554	-0.0331218	0.757978	0.933717	0.062823	0.558634	0.999977	-0.0289643	0.787589	0.991579	0.116079	0.281483	0.855292	-0.104111	0.331579	0.999994	-0.155806	0.144837	0.998785	-0.147701	0.167186	0.998651	-0.131863	0.218028	0.823701	-0.187741	0.078102	0.366477	-0.165738	0.122776	0.40152	-0.208	0.0518183	0.543039	-0.181602	0.0903932	0.834231	-0.104175	0.33409	0.686232	-0.094833	0.379469	0.999918	-0.0560647	0.603885	0.963307	-0.142701	0.184736	0.999924	-0.142971	0.183899	0.598217	0.130327	0.226176	0.812387	-0.0277857	0.797198	0.932433	-0.0973213	0.367033	0.54848	-0.16453	0.125566	0.414722	-0.0674961	0.529694	0.626274
ENSG00000200090	Y_RNA	0.0588967	0.583519	0.887415	0.0264955	0.80532	0.993725	0.228382	0.0443132	0.187012	0.475202	2.53136845840274e-06	1.75150156785924e-05	-0.160741	0.132377	0.392883	-0.0337402	0.753602	0.999554	0.076353	0.476979	0.819469	-0.138063	0.19696	0.999977	-0.117127	0.274342	0.984053	-0.019475	0.857077	0.987319	0.0348023	0.746104	0.999994	0.0777244	0.469077	0.998785	-0.0147668	0.890756	0.998651	0.0363693	0.735085	0.955238	0.094402	0.378879	0.691848	0.150847	0.160653	0.454751	0.141096	0.189774	0.682531	0.0755	0.484474	0.915529	0.182445	0.0888813	0.445009	0.0710597	0.510602	0.999918	-0.0762824	0.479945	0.955671	0.0914853	0.396596	0.999924	0.112054	0.298617	0.687866	-0.152562	0.155895	0.771356	-0.0256077	0.812792	0.938949	0.0444201	0.681115	0.800625	0.162131	0.131253	0.422274	0.448004	1.0707269683774e-05	5.73719940872011e-05
ENSG00000205838	TTC23L	0.0137885	0.897953	0.974064	0.00212529	0.98423	0.998629	-0.12754	0.265808	0.486488	0.0743405	0.488704	0.589892	0.136875	0.200881	0.483165	0.0781394	0.4667	0.999554	0.0903163	0.399945	0.77641	-0.0976343	0.362698	0.999977	-0.207246	0.0513276	0.984053	0.264876	0.0126331	0.616215	-0.0525954	0.624482	0.999994	0.036475	0.734344	0.998785	0.0223553	0.835273	0.998651	0.0567405	0.597397	0.92842	-0.00398333	0.970447	0.990459	0.0566011	0.600422	0.82014	0.0265886	0.805759	0.958335	0.060883	0.573101	0.939366	0.00950732	0.929946	0.979911	0.0462075	0.669019	0.999918	0.0664424	0.53852	0.959664	0.12255	0.25534	0.999924	0.0109519	0.919335	0.979049	0.00772561	0.94305	0.991665	0.0692808	0.521269	0.813403	0.0360856	0.738545	0.840094	0.00436816	0.967781	0.988977	0.0801937	0.45503	0.555563
ENSG00000274471	RP11-228M15.1	-0.173643	0.103658	0.651365	0.0283127	0.792259	0.993513	-0.0946859	0.409601	0.62056	-0.0824439	0.442435	0.545513	-0.337674	0.00121137	0.0362122	0.0502986	0.63971	0.999554	0.0107396	0.920433	0.980476	-0.124914	0.243471	0.999977	0.140436	0.189298	0.984053	0.100919	0.3495	0.880991	-0.159033	0.136593	0.999994	-0.0662948	0.537062	0.998785	-0.00807149	0.940158	0.998651	-0.0524898	0.625178	0.934217	0.195372	0.0665342	0.343296	-0.113268	0.293379	0.602809	0.000161104	0.998811	0.999549	0.0105402	0.922357	0.990856	0.0725188	0.501938	0.793063	-0.144106	0.180406	0.999918	-0.0649021	0.547997	0.959664	-0.077503	0.472925	0.999924	0.104028	0.334776	0.710652	-0.0374555	0.728996	0.954891	0.00727429	0.946371	0.982661	-0.187626	0.0800319	0.220798	0.139273	0.195619	0.504256	-0.116978	0.274954	0.370535
ENSG00000125454	SLC25A19	0.0970742	0.365471	0.797124	0.0911731	0.395471	0.988997	0.131208	0.252189	0.471984	-0.354149	0.000661966	0.00224387	0.198044	0.0628285	0.268311	-0.0555373	0.605205	0.999554	-0.131787	0.218293	0.618775	0.0420382	0.695683	0.999977	0.0897895	0.402711	0.984053	-0.0714428	0.50832	0.9323	-0.0570875	0.595153	0.999994	-0.0739935	0.490741	0.998785	-0.044645	0.677824	0.998651	-0.12505	0.242957	0.831368	-0.092662	0.387767	0.697792	-0.157311	0.143265	0.430995	-0.113978	0.29034	0.756274	-0.130515	0.225502	0.853985	-0.160945	0.134135	0.499941	-0.0878168	0.41588	0.999918	0.038798	0.719678	0.972656	-0.126408	0.240568	0.999924	-0.093654	0.385449	0.74467	0.0578023	0.5927	0.926569	-0.00285771	0.978919	0.99288	0.00247977	0.981706	0.990706	-0.144561	0.179017	0.485004	-0.339073	0.00115222	0.00349461
ENSG00000267317	CTB-25B13.12	-0.0635474	0.5541	0.874213	0.030158	0.779055	0.993513	-0.0187766	0.870387	0.935032	-0.570869	5.18298004514861e-09	8.89744907750512e-08	-0.0164057	0.878719	0.948515	-0.0118631	0.912141	0.999554	-0.23888	0.0241664	0.233146	-0.0181775	0.865737	0.999977	0.206304	0.0524194	0.984053	0.0408451	0.705549	0.963534	0.0789447	0.462106	0.999994	0.132243	0.216689	0.998785	0.0636961	0.553171	0.998651	0.0394969	0.713254	0.952369	0.0928635	0.386731	0.697135	-0.0411581	0.703398	0.875084	-0.0218987	0.839514	0.964711	0.055587	0.606977	0.945154	0.0376126	0.727904	0.906393	0.0795905	0.461049	0.999918	0.0982414	0.362498	0.952817	-0.00775121	0.942861	0.999924	0.0417504	0.699332	0.901814	0.11723	0.276707	0.83648	-0.018988	0.860614	0.953864	-0.19037	0.0756373	0.214344	0.0701041	0.516318	0.771795	-0.562285	9.80318937138236e-09	1.32530966901222e-07
ENSG00000146197	SCUBE3	-0.243501	0.0214803	0.508275	-0.11067	0.301849	0.988997	-0.261779	0.0206035	0.129056	0.189706	0.0749802	0.129464	-0.132172	0.21694	0.501927	0.297319	0.0046615	0.821712	0.0800319	0.455944	0.807831	-0.0131268	0.902826	0.999977	-0.0774248	0.470798	0.984053	-0.0296871	0.783648	0.975146	-0.0701214	0.513771	0.999994	0.0302156	0.778643	0.998785	0.0286687	0.789707	0.998651	0.063519	0.554277	0.919467	0.0568079	0.596961	0.834099	-0.0358169	0.740422	0.891286	-0.0826698	0.443834	0.839983	0.0573292	0.595736	0.944588	0.112823	0.29529	0.65604	-0.10306	0.339321	0.999918	-0.244521	0.0216767	0.952817	-0.0672281	0.533716	0.999924	0.0711523	0.51005	0.816002	0.121339	0.260101	0.829485	-0.095588	0.375669	0.733641	-0.14114	0.189635	0.363277	0.0831657	0.441096	0.721935	0.156767	0.142343	0.217396
ENSG00000267262	CTC-232P5.3	0.0306662	0.775428	0.941209	-0.0264169	0.805886	0.993725	-0.0931642	0.417201	0.626228	-0.311291	0.00298436	0.00826909	0.27047	0.010362	0.103302	0.113227	0.290749	0.999554	0.0929791	0.386138	0.767261	0.0459925	0.668662	0.999977	-0.0809	0.451056	0.984053	-0.145304	0.17677	0.79746	-0.00851445	0.936881	0.999994	0.0565612	0.598558	0.998785	0.00298694	0.977837	0.998651	0.00921115	0.931728	0.988784	0.0398334	0.710919	0.890514	-0.126622	0.239764	0.549457	-0.107144	0.320423	0.774019	-0.00169537	0.987492	0.998173	0.043924	0.684486	0.8887	-0.0318319	0.768441	0.999918	-0.0524932	0.627163	0.963402	0.0266505	0.805316	0.999924	0.183716	0.0866415	0.492506	0.166006	0.122163	0.754256	0.061722	0.567817	0.838073	-0.0733167	0.497232	0.662144	0.0951562	0.377839	0.672394	-0.288872	0.00604235	0.0147906
ENSG00000226824	RP4-756H11.3	0.0694014	0.518114	0.861633	0.0352191	0.743168	0.992086	0.0608439	0.596685	0.764471	0.175059	0.100828	0.165836	-0.0868706	0.418238	0.689038	0.0131099	0.90295	0.999554	-0.00226107	0.983222	0.995982	-0.0496171	0.644257	0.999977	-0.22771	0.0318632	0.984053	-0.109448	0.310066	0.865741	-0.0111566	0.917355	0.999994	0.103019	0.336703	0.998785	0.0160692	0.881188	0.998651	0.177287	0.0964981	0.786587	0.0564473	0.599296	0.835114	-0.00719617	0.946947	0.980793	0.0865093	0.422883	0.82743	0.079358	0.462364	0.909742	0.0475501	0.659987	0.877946	0.0974012	0.366638	0.999918	0.0546382	0.613137	0.963307	0.0642162	0.552243	0.999924	0.00278611	0.979447	0.9953	-0.0392515	0.71654	0.951347	-0.0419162	0.698196	0.89405	-0.0480611	0.656563	0.783892	0.0505773	0.639804	0.844065	0.161822	0.129759	0.201401
ENSG00000186193	SAPCD2	-0.399625	0.000104578	0.0483523	-0.112315	0.294675	0.988997	-0.0834457	0.467629	0.665709	-0.150749	0.1585	0.241082	-0.0139284	0.896923	0.957092	0.118428	0.26901	0.999554	0.0110527	0.918122	0.979562	-0.196071	0.0655491	0.999977	0.284943	0.00679973	0.984053	-5.76742e-05	0.999574	0.99983	-0.163968	0.124681	0.999994	-0.0310345	0.772803	0.998785	-0.0155474	0.885019	0.998651	-0.189902	0.0746732	0.784433	-0.0613742	0.567757	0.817266	-0.039744	0.713137	0.878922	-0.0900819	0.40391	0.818599	-0.0116306	0.914354	0.990354	0.07971	0.460375	0.768374	-0.232274	0.0294326	0.999918	-0.154435	0.150819	0.952817	-0.132953	0.216878	0.999924	0.0314906	0.770855	0.928927	0.0398751	0.712232	0.950477	0.0741868	0.492126	0.797228	-0.0485343	0.653398	0.782087	0.0107999	0.92045	0.972907	-0.139919	0.190948	0.275911
ENSG00000118156	ZNF541	-0.0151379	0.888028	0.971522	-0.194415	0.0679042	0.988997	0.0766097	0.504992	0.696418	-0.135913	0.204092	0.295438	0.00849481	0.937026	0.972836	-0.148089	0.166063	0.969375	0.0440346	0.681991	0.905818	-0.0321237	0.765056	0.999977	0.121621	0.25622	0.984053	-0.106626	0.32278	0.869935	-0.153948	0.14975	0.999994	-0.290376	0.00577263	0.998785	-0.27838	0.00825307	0.998651	-0.202496	0.057027	0.783719	-0.262918	0.0128008	0.198609	-0.272953	0.0100829	0.167529	-0.284199	0.0072861	0.47094	-0.245022	0.0214008	0.834231	-0.245016	0.0214039	0.321426	-0.194709	0.0690859	0.999918	-0.0701606	0.51598	0.957812	-0.232692	0.0291339	0.999924	-0.238748	0.0250823	0.392335	0.120205	0.264613	0.83076	0.185525	0.0835313	0.576911	0.102875	0.340193	0.523301	-0.273084	0.0100456	0.166674	-0.146068	0.171983	0.253761
ENSG00000274104	CTD-2553L13.10	0.207197	0.0513841	0.588386	0.114206	0.286571	0.988997	0.309277	0.0058645	0.0716767	0.161879	0.129623	0.204369	0.253999	0.016311	0.131436	-0.13722	0.199735	0.985458	-0.0624747	0.560822	0.860077	0.0746223	0.487053	0.999977	-0.0702501	0.512997	0.984053	-0.156565	0.145197	0.774934	0.128036	0.231799	0.999994	0.154475	0.148345	0.998785	0.119481	0.264744	0.998651	0.124383	0.245497	0.832946	0.100076	0.350762	0.66842	0.249163	0.0192329	0.194991	0.17166	0.10978	0.606027	0.156155	0.146265	0.834231	0.154615	0.150336	0.516922	0.00165136	0.987817	0.999918	-0.114174	0.289508	0.952817	0.153233	0.15406	0.999924	0.20788	0.0519571	0.44668	-0.0738963	0.493828	0.905972	0.168301	0.117014	0.585644	0.29786	0.00482493	0.061335	0.179924	0.0934598	0.3651	0.17888	0.0934935	0.153931
ENSG00000267203	SNRPGP4	-0.152641	0.153281	0.687065	-0.110623	0.302058	0.988997	-0.298304	0.00798494	0.0831921	-0.0140928	0.895713	0.927821	-0.34942	0.000789988	0.0294034	0.277627	0.00843619	0.821712	0.0720729	0.502096	0.8314	-0.141722	0.185238	0.999977	-0.108742	0.3104	0.984053	0.0855191	0.428231	0.905657	-0.0500987	0.641042	0.999994	0.0153223	0.886673	0.998785	0.0198024	0.853862	0.998651	0.148797	0.164023	0.805063	0.184866	0.0828567	0.373603	-0.0248733	0.818067	0.92847	0.0164876	0.878819	0.974588	0.156037	0.146574	0.834231	0.219889	0.0395407	0.365907	0.00706765	0.947893	0.999918	-0.0839623	0.436717	0.953977	0.027408	0.799896	0.999924	0.163298	0.128464	0.538982	0.0118926	0.912432	0.987258	-0.236993	0.0262041	0.570258	-0.253754	0.0170525	0.099727	0.210538	0.0489629	0.28448	-0.0478366	0.656201	0.736681
ENSG00000160883	HK3	-0.140192	0.190078	0.706768	-0.200643	0.0593866	0.988997	-0.23737	0.0363891	0.170095	-0.243099	0.0217031	0.0455564	-0.136354	0.202614	0.485212	0.213811	0.0442305	0.821781	-0.0868642	0.418272	0.787017	0.111211	0.299477	0.999977	-0.0753788	0.482636	0.984053	-0.0734642	0.496364	0.93001	-0.0553724	0.606278	0.999994	-0.122728	0.251884	0.998785	-0.134606	0.208516	0.998651	0.0250057	0.816068	0.967446	-0.178585	0.0940448	0.39299	-0.190613	0.0752573	0.32548	-0.129024	0.230895	0.7154	-0.0287601	0.790246	0.973835	-0.230459	0.0307608	0.347296	0.00651401	0.951969	0.999918	0.177185	0.0986429	0.952817	0.0624745	0.563096	0.999924	-0.203318	0.0574438	0.454362	0.0704343	0.51434	0.910608	-0.206601	0.0534494	0.570258	-0.221025	0.0385064	0.148416	-0.207753	0.0521037	0.291025	-0.26324	0.0126876	0.0279607
ENSG00000198976	MIR429	0.0489222	0.648908	0.903345	0.148251	0.165594	0.988997	0.369546	0.000869234	0.0314527	-0.143514	0.179684	0.266806	0.118458	0.268885	0.558604	-0.157249	0.141106	0.948884	0.0168626	0.875368	0.96803	0.128165	0.231322	0.999977	0.0072903	0.945941	0.997945	-0.17338	0.106212	0.751247	0.0140883	0.895747	0.999994	-0.0764487	0.476425	0.998785	-0.0220504	0.837488	0.998651	-0.0281736	0.793257	0.961791	-0.102793	0.337769	0.659932	-0.0163251	0.880004	0.95411	-0.030376	0.778754	0.953041	-0.0960998	0.373106	0.892692	-0.0501792	0.642444	0.869838	-0.0198948	0.85403	0.999918	-0.141548	0.188346	0.952817	-0.113401	0.292808	0.999924	-0.101902	0.344804	0.716135	-0.0674162	0.532569	0.912809	-0.0224435	0.835577	0.945499	0.0058824	0.956622	0.977001	-0.108409	0.31471	0.622828	-0.143234	0.180546	0.263943
ENSG00000183814	LIN9	-0.254584	0.0160575	0.475239	-0.0650031	0.54504	0.989132	-0.0429181	0.709078	0.838385	-0.241329	0.0227088	0.0473663	-0.00178223	0.986775	0.993545	0.0890266	0.406736	0.999554	-0.191939	0.0715537	0.38952	-0.145126	0.174794	0.999977	0.0917698	0.392373	0.984053	0.217588	0.0417063	0.69242	-0.0939485	0.381184	0.999994	-0.0856879	0.424627	0.998785	-0.00547415	0.959395	0.998651	-0.08136	0.448477	0.894633	-0.0235342	0.826718	0.937432	-0.145984	0.174733	0.470293	-0.154425	0.150846	0.653146	-0.107765	0.317607	0.879632	-0.0804379	0.456276	0.765833	-0.0523156	0.62833	0.999918	0.0176766	0.870154	0.986872	-0.0704627	0.51417	0.999924	-0.0538365	0.618363	0.866649	0.162532	0.130288	0.758616	-0.0221252	0.837877	0.946121	-0.128534	0.232683	0.411948	-0.0675214	0.531929	0.780734	-0.234049	0.0272748	0.054242
ENSG00000136457	CHAD	0.025948	0.809266	0.950101	-0.0210058	0.845089	0.994968	-0.102633	0.371236	0.588714	-0.194569	0.0676824	0.118986	-0.0089228	0.93386	0.971592	-0.171097	0.108901	0.924946	-0.268404	0.010985	0.146177	0.10296	0.336979	0.999977	0.00956195	0.929134	0.997945	-0.053241	0.622257	0.94931	0.0116764	0.913519	0.999994	-0.0173254	0.871976	0.998785	0.0379501	0.724023	0.998651	0.0100875	0.92525	0.988211	0.114692	0.284512	0.616034	-0.0076768	0.943409	0.979708	0.055155	0.609778	0.902524	0.0328212	0.761456	0.970157	0.0548296	0.611892	0.856499	0.15002	0.162986	0.999918	0.193723	0.0705336	0.952817	-0.102875	0.340193	0.999924	-0.0667978	0.536344	0.830713	-0.032556	0.763327	0.965549	-0.12559	0.243648	0.658862	-0.0698026	0.518128	0.67881	0.0211085	0.845232	0.943146	-0.184375	0.0836901	0.140209
ENSG00000130649	CYP2E1	-0.100382	0.349284	0.791352	0.00130272	0.990333	0.999543	-0.0821247	0.47473	0.672012	-0.192609	0.0705512	0.123083	-0.125974	0.239465	0.528571	-0.0351918	0.74336	0.999554	-0.249433	0.0184098	0.199339	0.0194688	0.856298	0.999977	-0.0549818	0.608824	0.988727	-0.0475707	0.659849	0.956028	0.00571035	0.957644	0.999994	-0.0199999	0.852421	0.998785	-0.0950151	0.375776	0.998651	-0.00226465	0.983196	0.997655	0.0573579	0.593408	0.832196	-0.0958946	0.374132	0.668745	-0.0257686	0.811637	0.959445	0.0549648	0.611013	0.946342	0.00683849	0.94958	0.985975	0.0502727	0.641823	0.999918	-0.0109763	0.919155	0.992116	-0.0676596	0.531088	0.999924	-0.0523981	0.627788	0.870145	0.0259677	0.810209	0.973886	-0.173342	0.10629	0.585003	-0.1951	0.0685192	0.202992	0.0209549	0.846344	0.943476	-0.210022	0.0482194	0.0878735
ENSG00000259605	AC074212.5	4.2096387826666e-05	0.999688	0.999987	0.0703099	0.512637	0.989132	0.0653843	0.56953	0.743179	-0.21574	0.0423061	0.0799184	0.034133	0.750826	0.890665	-0.15607	0.144149	0.95199	-0.20757	0.0509566	0.332156	-0.0121323	0.910156	0.999977	-0.0205257	0.848587	0.995635	-0.0235801	0.827376	0.982456	0.0135116	0.899992	0.999994	0.103	0.336791	0.998785	0.0506829	0.637151	0.998651	-0.0597764	0.5779	0.924373	-0.0465693	0.664754	0.869516	0.0400349	0.71113	0.878696	0.0582121	0.590075	0.895981	0.0411608	0.703379	0.962606	-0.0372057	0.730734	0.907464	0.01005	0.925958	0.999918	0.0782218	0.468817	0.955671	-0.0282296	0.794029	0.999924	-0.0542469	0.615685	0.866144	0.0140895	0.896339	0.986057	-0.0158676	0.883344	0.961294	-0.0657351	0.542862	0.698664	-0.038973	0.718466	0.883633	-0.248032	0.0190987	0.0399284
ENSG00000135914	HTR2B	-0.0428324	0.690224	0.918852	-0.0670795	0.532244	0.989132	-0.251014	0.0266417	0.145258	0.202893	0.0565322	0.102274	-0.344695	0.000940079	0.0320119	0.22449	0.0344328	0.821712	0.0187288	0.861705	0.963807	-0.221964	0.0365676	0.999977	-0.141332	0.186461	0.984053	0.011174	0.917704	0.993793	0.0407652	0.704466	0.999994	0.102612	0.338628	0.998785	0.0551488	0.607735	0.998651	0.277997	0.0083456	0.783719	0.271516	0.0100587	0.188711	0.0928469	0.389575	0.679855	0.152151	0.157024	0.656351	0.282676	0.00761956	0.834231	0.247041	0.0203189	0.321426	0.0690732	0.522522	0.999918	-0.0828294	0.442951	0.953977	0.132967	0.21683	0.999924	0.225743	0.0344502	0.406949	-0.0725887	0.501524	0.907742	-0.187167	0.0807861	0.574056	-0.16694	0.120048	0.277063	0.294528	0.00534471	0.138	0.188836	0.0763499	0.129804
ENSG00000198221	MLLT4-AS1	0.0412555	0.701079	0.922283	-0.0281756	0.793243	0.993513	-0.0521733	0.650079	0.800992	0.01355	0.899709	0.930709	-0.252121	0.0171477	0.134683	0.0850214	0.428251	0.999554	-0.181929	0.0879482	0.426588	-0.287242	0.00634702	0.999977	-0.0640667	0.55086	0.98545	0.0468959	0.664382	0.956761	0.0375878	0.726554	0.999994	0.0292683	0.785413	0.998785	0.0410393	0.702572	0.998651	0.111789	0.296959	0.850645	0.185219	0.0822602	0.372631	0.048398	0.654309	0.848619	0.174277	0.104388	0.600334	0.144939	0.177874	0.840813	0.179449	0.0943424	0.451147	0.11953	0.267328	0.999918	0.109577	0.309493	0.952817	0.0926731	0.390467	0.999924	0.133601	0.214627	0.628942	-0.166204	0.121712	0.753674	-0.135835	0.206992	0.63536	-0.141803	0.187544	0.360967	0.18275	0.0883404	0.35811	0.0193482	0.857179	0.897919
ENSG00000205918	PDPK2P	-0.182719	0.0865541	0.645402	-0.0719128	0.503048	0.989132	-0.314878	0.00498762	0.066013	0.0506755	0.637201	0.722642	-0.268369	0.0109959	0.106161	0.217363	0.0407427	0.821712	0.108471	0.311617	0.713528	-0.0654051	0.542551	0.999977	0.00846919	0.937216	0.997945	0.0742092	0.491995	0.927931	-0.0870016	0.417534	0.999994	0.0330429	0.758537	0.998785	0.0234266	0.827498	0.998651	0.149134	0.163061	0.804851	0.133061	0.213837	0.545633	-0.158946	0.139102	0.425596	-0.143216	0.18314	0.67862	0.0732672	0.497523	0.917874	0.0593309	0.582937	0.83941	-0.0258073	0.81136	0.999918	-0.0867471	0.421604	0.953977	0.00127216	0.990615	0.999924	0.0432027	0.6894	0.897769	0.174826	0.103285	0.742937	-0.161007	0.133984	0.593372	-0.242024	0.0230979	0.114915	0.0787422	0.465856	0.738017	0.0349586	0.745002	0.811248
ENSG00000198795	ZNF521	-0.0411074	0.702101	0.922283	0.158753	0.137294	0.988997	-0.0514997	0.654307	0.803679	-0.244882	0.0207289	0.0438431	-0.0828631	0.44011	0.705878	-0.00704221	0.947778	0.999554	-0.069241	0.519084	0.839569	-0.110085	0.304428	0.999977	-0.0373575	0.728164	0.990167	0.0239029	0.82505	0.982227	0.0338591	0.752761	0.999994	-0.101339	0.344683	0.998785	-0.0747458	0.48633	0.998651	-0.0622134	0.562465	0.920883	-0.0587105	0.584711	0.827912	-0.0361518	0.738082	0.890906	0.0811034	0.452546	0.845745	-0.0925556	0.391071	0.894697	-0.0384117	0.722355	0.903693	-0.0351211	0.745291	0.999918	0.0163044	0.880156	0.986872	-0.167913	0.117871	0.999924	-0.0548941	0.611473	0.863601	-0.161774	0.132115	0.759261	-0.122826	0.254261	0.665616	0.0251969	0.815742	0.890386	-0.0596792	0.580723	0.809552	-0.271524	0.0100562	0.0229367
ENSG00000185897	FFAR3	0.0169757	0.874539	0.968128	-0.0495058	0.645002	0.989132	-0.24362	0.0316066	0.157957	-0.424624	3.36411804879866e-05	0.000167449	0.0417374	0.697755	0.861859	0.0742557	0.489201	0.999554	-0.052756	0.623422	0.88427	0.102436	0.339459	0.999977	0.0373794	0.728011	0.990167	-0.0113143	0.916675	0.993793	-0.0171431	0.873312	0.999994	0.0420586	0.695543	0.998785	0.0770975	0.472681	0.998651	0.0895934	0.403743	0.881949	0.0925511	0.388337	0.698215	-0.161525	0.132719	0.41617	-0.0772443	0.474409	0.85341	0.0516862	0.632475	0.949262	0.0101804	0.925	0.978792	0.0219396	0.839219	0.999918	0.059575	0.581386	0.961647	0.000125135	0.999077	0.999924	0.0652986	0.545549	0.835426	0.142157	0.186433	0.790756	-0.104915	0.330651	0.708191	-0.235512	0.027183	0.123398	0.0568652	0.59872	0.819355	-0.430962	2.4870680209288e-05	0.00012093
ENSG00000255085	AF186192.5	-0.15513	0.146609	0.685723	-0.146037	0.172076	0.988997	-0.164498	0.150101	0.35359	-0.503341	4.96875126598795e-07	4.27012965056362e-06	0.0384406	0.720602	0.874525	0.100495	0.348739	0.999554	-0.0795327	0.458767	0.809696	0.085321	0.42662	0.999977	0.107141	0.317621	0.984053	0.164462	0.125724	0.766103	-0.147913	0.166571	0.999994	-0.0233552	0.828016	0.998785	0.00901508	0.933178	0.998651	-0.00954297	0.929275	0.988784	-0.0181917	0.865633	0.952476	-0.232699	0.0291283	0.22232	-0.164932	0.124633	0.62437	-0.0312867	0.772299	0.971138	-0.0642758	0.551874	0.823004	-0.0564627	0.601315	0.999918	0.0700698	0.516524	0.957812	-0.0937835	0.384789	0.999924	-0.0475394	0.660059	0.884792	0.214968	0.0442908	0.689604	-0.117324	0.27632	0.678133	-0.276965	0.00899273	0.0760615	-0.0616738	0.56812	0.803569	-0.504694	4.57730525926792e-07	3.63493943604306e-06
ENSG00000103449	SALL1	-0.143627	0.17934	0.702221	-0.122636	0.252243	0.988997	0.0735647	0.522118	0.709178	0.241146	0.0228151	0.0475357	-0.2298	0.0302835	0.181631	0.107661	0.315267	0.999554	-0.0780328	0.46731	0.814787	-0.0171605	0.873184	0.999977	0.0527118	0.623714	0.988727	0.10308	0.339226	0.876762	-0.232462	0.0283678	0.999994	-0.116169	0.278313	0.998785	-0.0961552	0.370049	0.998651	-0.118662	0.268058	0.841795	-0.0640668	0.550859	0.807422	-0.165969	0.122248	0.400545	-0.243584	0.0222013	0.507648	-0.124737	0.246891	0.859	-0.127902	0.235007	0.600855	-0.219812	0.0396112	0.999918	-0.20159	0.0596421	0.952817	-0.161632	0.132459	0.999924	-0.159986	0.136501	0.54871	0.213742	0.0455452	0.692193	0.0573494	0.595606	0.850819	-0.00202181	0.985084	0.992777	-0.122482	0.255604	0.568482	0.243396	0.0215381	0.0442852
ENSG00000272604	RP11-251G23.5	0.116206	0.278158	0.754156	-0.018571	0.862858	0.995122	0.0623745	0.587467	0.757394	-0.217442	0.0406675	0.0772694	0.316679	0.00249845	0.0513645	0.0294223	0.784311	0.999554	0.272417	0.00980346	0.137262	0.175516	0.0999274	0.999977	0.0128854	0.904604	0.997029	-0.0671723	0.534057	0.93745	-0.210875	0.0472967	0.999994	-0.116161	0.278343	0.998785	-0.0737704	0.492053	0.998651	-0.125141	0.242609	0.83131	-0.172037	0.106941	0.412562	-0.247878	0.0198844	0.197572	-0.313271	0.00295948	0.438346	-0.21273	0.046603	0.834231	-0.219933	0.0395005	0.365907	-0.208606	0.0511241	0.999918	-0.0294444	0.785374	0.979651	-0.0975559	0.365874	0.999924	-0.0927937	0.389848	0.74673	0.299501	0.00458582	0.55096	0.18745	0.0803196	0.572893	0.0274006	0.799949	0.880202	-0.189282	0.0773564	0.339568	-0.198955	0.0616038	0.108227
ENSG00000091513	TF	-0.0789038	0.462339	0.838564	-0.188623	0.0766879	0.988997	-0.0579685	0.614176	0.776084	0.133471	0.212414	0.305373	0.103776	0.333145	0.619318	0.0517023	0.630385	0.999554	-0.0122309	0.909429	0.977662	0.183083	0.085919	0.999977	-0.161996	0.129343	0.984053	0.0617493	0.567645	0.942426	-0.0988703	0.356625	0.999994	0.0793264	0.459937	0.998785	0.0703521	0.512384	0.998651	0.0806539	0.452438	0.89545	0.0623468	0.561625	0.81356	0.0907602	0.400365	0.687519	0.0270629	0.802364	0.957994	0.165287	0.123814	0.834231	0.0567042	0.599757	0.849474	0.067598	0.531462	0.999918	0.0182622	0.865892	0.986872	0.0711553	0.510032	0.999924	-0.00531906	0.960773	0.9895	0.0461795	0.669207	0.940607	-0.121935	0.257752	0.667178	-0.129443	0.229369	0.408199	0.0472749	0.661835	0.85424	0.132586	0.215489	0.303985
ENSG00000277324	RP11-850A17.1	0.0997746	0.352221	0.792746	0.123697	0.248133	0.988997	0.362639	0.00110295	0.0351953	0.397762	0.000113397	0.000485561	0.199487	0.0608972	0.264055	-0.101846	0.342262	0.999554	0.106622	0.319986	0.720678	-0.0114025	0.91554	0.999977	-0.00976649	0.927622	0.997945	-0.0680778	0.528546	0.935276	-0.00833055	0.938241	0.999994	0.0595166	0.579556	0.998785	0.097599	0.362872	0.998651	0.038821	0.717953	0.952525	0.038253	0.72191	0.894115	0.140676	0.19111	0.491256	0.0378078	0.726547	0.938421	0.00150812	0.988874	0.998278	0.0596676	0.580797	0.838239	-0.117169	0.276959	0.999918	-0.193868	0.0703193	0.952817	0.0602691	0.576983	0.999924	0.0637067	0.555408	0.839013	-0.0233131	0.829301	0.976306	0.249873	0.0188808	0.570258	0.302096	0.00422904	0.0581669	0.0489357	0.650718	0.84856	0.416822	4.83932186889913e-05	0.000217607
ENSG00000106328	FSCN3	0.301808	0.00404864	0.283686	0.118142	0.270174	0.988997	0.165092	0.148613	0.351529	0.268693	0.010896	0.0251351	0.335705	0.0012993	0.0373388	-0.130662	0.222284	0.997966	0.132477	0.215873	0.61628	0.137416	0.199087	0.999977	-0.140675	0.18854	0.984053	-0.154347	0.151052	0.777534	0.0520841	0.627858	0.999994	0.0302218	0.778599	0.998785	0.0370548	0.730281	0.998651	0.0238626	0.824338	0.968934	0.0185022	0.863362	0.952003	0.0468649	0.66459	0.85421	0.00996632	0.926573	0.984791	-0.0455305	0.67359	0.956347	0.00484194	0.964289	0.991094	-0.0824601	0.444995	0.999918	-0.130853	0.224294	0.952817	-0.0217542	0.840559	0.999924	0.0675575	0.531709	0.828261	0.00107468	0.992071	0.998418	0.232157	0.0295167	0.570258	0.247343	0.0201614	0.106928	0.0360735	0.738629	0.892357	0.286755	0.0064405	0.0156397
ENSG00000205038	PKHD1L1	0.122112	0.254292	0.742265	0.144969	0.175268	0.988997	-0.0417276	0.716802	0.842444	0.0703273	0.512533	0.612086	-0.0268094	0.80306	0.916091	0.19111	0.0728102	0.860869	-0.0142194	0.894782	0.97334	-0.00668101	0.950453	0.999977	-0.186687	0.079819	0.984053	0.0581869	0.590236	0.944797	0.015208	0.887513	0.999994	-0.0600717	0.576019	0.998785	-0.0958639	0.371507	0.998651	-0.0799623	0.456337	0.895728	-0.0842819	0.432294	0.732638	-0.0757591	0.482972	0.743546	-0.0188558	0.861575	0.96978	-0.0253915	0.814344	0.976392	-0.0607859	0.573714	0.833976	-0.125688	0.243279	0.999918	-0.0418475	0.698667	0.969499	-0.0430031	0.690762	0.999924	0.0263656	0.807357	0.942903	-0.0740799	0.492752	0.905972	-0.0241207	0.823482	0.942594	-0.0358377	0.740276	0.841452	-0.0546476	0.613075	0.827832	0.0489529	0.648702	0.731024
ENSG00000205238	SPDYE2	-0.181902	0.0879965	0.645402	-0.122604	0.252366	0.988997	-0.404898	0.000235973	0.0204254	-0.137281	0.199532	0.289886	-0.372957	0.000318803	0.0194281	0.225586	0.0335387	0.821712	0.0639458	0.551613	0.855588	-0.0686746	0.522516	0.999977	0.0250891	0.815465	0.99313	0.0101268	0.925394	0.993793	-0.0424426	0.692902	0.999994	0.031842	0.767058	0.998785	0.0523946	0.625807	0.998651	0.194887	0.0672264	0.784433	0.293702	0.0052141	0.154097	-0.0921797	0.393006	0.682659	-0.0269847	0.802924	0.958054	0.161418	0.132979	0.834231	0.219686	0.0397278	0.366066	0.0369739	0.732348	0.999918	-0.0334964	0.7567	0.976285	0.0831218	0.441338	0.999924	0.19447	0.0694343	0.472035	0.0929828	0.388878	0.875204	-0.215246	0.0440107	0.570258	-0.25913	0.014773	0.0940811	0.266749	0.0119965	0.174817	-0.163384	0.126047	0.196932
ENSG00000164037	SLC9B1	-0.0510119	0.634964	0.898499	0.0512284	0.633527	0.989132	-0.0108421	0.924941	0.96488	0.258187	0.0145709	0.032296	0.0907097	0.397887	0.673208	0.0422561	0.694184	0.999554	0.210611	0.0475804	0.321952	-0.118385	0.269185	0.999977	-0.237751	0.024864	0.984053	-0.00339611	0.974948	0.997862	-0.10879	0.310187	0.999994	-0.0720595	0.502175	0.998785	-0.00557896	0.958618	0.998651	-0.0217569	0.839622	0.97196	0.0240676	0.822854	0.935948	0.139166	0.195965	0.49707	0.0843914	0.434368	0.834888	-0.0168158	0.876426	0.983606	0.0882081	0.413798	0.742416	-0.112299	0.297552	0.999918	-0.211988	0.0473915	0.952817	-0.0619347	0.56648	0.999924	0.068623	0.525242	0.825453	-0.162641	0.130029	0.758616	0.0488441	0.651329	0.874006	0.215337	0.0439192	0.159836	0.0441189	0.683161	0.864747	0.238281	0.0245346	0.0494591
ENSG00000169994	MYO7B	-0.126144	0.238827	0.732139	-0.211391	0.0467455	0.988997	-0.375269	0.000710737	0.0293258	-0.328457	0.00167498	0.00502157	-0.249644	0.0183081	0.139632	0.146601	0.170405	0.972393	0.117721	0.271898	0.675653	-0.0458259	0.669792	0.999977	0.111939	0.296304	0.984053	-0.200398	0.0611981	0.723937	0.0932033	0.384988	0.999994	0.0612561	0.568505	0.998785	0.0168355	0.875566	0.998651	0.0675804	0.529179	0.913796	0.072031	0.502345	0.777663	-0.0994485	0.356602	0.654608	-0.0673606	0.532909	0.877261	0.0652523	0.545835	0.933167	0.0965707	0.370758	0.712148	-0.0157683	0.884068	0.999918	-0.0688842	0.523663	0.959664	0.0129592	0.904614	0.999924	0.0313378	0.771937	0.929182	0.105313	0.328808	0.855792	0.0497278	0.645442	0.87068	-0.218067	0.041247	0.154045	0.0794566	0.461806	0.73541	-0.366342	0.000414318	0.00143242
ENSG00000231993	EP300-AS1	-0.132549	0.215619	0.722318	-0.0428903	0.689827	0.990089	-0.103794	0.365821	0.584269	0.327244	0.00174666	0.00520571	-0.391633	0.00014752	0.0138883	0.164005	0.124596	0.932837	0.0617795	0.565198	0.862135	-0.191473	0.072259	0.999977	-0.029293	0.785237	0.991579	0.000412769	0.996955	0.999308	-0.0207388	0.847034	0.999994	-0.0159073	0.882377	0.998785	-0.0696541	0.516588	0.998651	0.0489319	0.648844	0.937896	0.116497	0.276949	0.608341	0.0580494	0.591117	0.815136	0.0785511	0.466942	0.849973	0.0891517	0.408801	0.899309	0.216882	0.0423899	0.370183	-0.0179323	0.868292	0.999918	-0.142877	0.184191	0.952817	-0.0150117	0.889595	0.999924	0.177461	0.0981103	0.507658	-0.136532	0.20465	0.800254	-0.13599	0.206467	0.635118	-0.0219247	0.839326	0.905881	0.192736	0.0720062	0.330314	0.298448	0.00450006	0.0114535
ENSG00000272054	RP11-423P10.2	-0.130067	0.224415	0.725235	-0.141085	0.187241	0.988997	-0.01853	0.872074	0.935854	0.440491	1.56119338994287e-05	8.57049859397134e-05	-0.217697	0.0404263	0.212255	0.00693532	0.948569	0.999554	0.107957	0.313928	0.715712	-0.0235983	0.826253	0.999977	-0.104697	0.328848	0.984053	0.10932	0.310633	0.865741	-0.168742	0.113933	0.999994	-0.187872	0.0778898	0.998785	-0.168774	0.113864	0.998651	-0.118261	0.269691	0.841795	-0.135686	0.204856	0.536264	-0.109751	0.30872	0.616728	-0.125361	0.244516	0.724049	-0.143015	0.183763	0.840813	-0.115974	0.281921	0.644628	0.0367375	0.733995	0.999918	0.105827	0.32644	0.952817	-0.0673024	0.533263	0.999924	-0.168186	0.117268	0.529045	-0.0175907	0.87078	0.982238	-0.13453	0.211428	0.638812	-0.139971	0.193368	0.367384	-0.159867	0.136795	0.430358	0.402462	9.23583705270126e-05	0.000384811
ENSG00000147082	CCNB3	-0.173895	0.10315	0.651365	0.000141023	0.998953	0.99978	-0.0406703	0.723686	0.847423	-0.458623	6.18753971615149e-06	3.79982146795301e-05	-0.115319	0.281869	0.570544	0.0479179	0.655653	0.999554	-0.083962	0.434049	0.794898	-0.0702493	0.513002	0.999977	0.106158	0.322108	0.984053	0.108647	0.31364	0.865883	-0.218227	0.0399291	0.999994	-0.1579	0.139446	0.998785	-0.174116	0.102706	0.998651	-0.254217	0.0162162	0.783719	-0.20094	0.0590026	0.33018	-0.271185	0.010599	0.169615	-0.183534	0.0869607	0.588765	-0.188276	0.0789732	0.834231	-0.167595	0.11858	0.483415	-0.199674	0.0621602	0.999918	-0.095105	0.378097	0.952817	-0.219841	0.0395852	0.999924	-0.130496	0.225571	0.635765	0.0797393	0.460209	0.897247	-0.091624	0.395877	0.744856	-0.28733	0.00664076	0.0685489	-0.180134	0.0930723	0.364824	-0.506007	4.22588138482283e-07	3.39998793861654e-06
ENSG00000121797	CCRL2	0.111115	0.299898	0.766733	-0.0527807	0.62326	0.989132	0.183915	0.106995	0.293893	0.552316	2.00975258657365e-08	2.79138266463628e-07	0.135369	0.205927	0.48882	-0.0906247	0.398331	0.999554	-0.137569	0.198582	0.597931	0.103281	0.335469	0.999977	-0.120429	0.260944	0.984053	-0.188482	0.0786386	0.738407	0.127701	0.233031	0.999994	0.0434659	0.685881	0.998785	0.0598464	0.577453	0.998651	0.148655	0.164431	0.805824	0.147613	0.167443	0.49283	0.223005	0.0367587	0.2406	0.160982	0.134043	0.633885	0.101641	0.346047	0.885664	0.10853	0.314164	0.670184	0.0687167	0.524675	0.999918	0.0244492	0.821117	0.982538	0.183932	0.0862661	0.999924	0.0818801	0.448214	0.780641	-0.162504	0.130356	0.758616	0.10133	0.347531	0.717535	0.27031	0.0108629	0.0825955	0.130148	0.226823	0.540953	0.536784	5.87555644138149e-08	6.19284839510554e-07
ENSG00000273284	RP11-888D10.4	0.0733736	0.494391	0.853486	-0.067319	0.530777	0.989132	0.195185	0.0868021	0.262653	0.46068	5.55206501218208e-06	3.46375606127318e-05	-0.113239	0.290694	0.579106	-0.0130752	0.903206	0.999554	-0.0506464	0.637394	0.888977	-0.137619	0.19842	0.999977	-0.224269	0.0346149	0.984053	0.214078	0.045199	0.700562	-0.0175093	0.870629	0.999994	0.0687485	0.522067	0.998785	-0.00930156	0.931059	0.998651	-0.0438507	0.683248	0.945693	-0.0675371	0.529444	0.795121	0.163883	0.127082	0.407678	0.123278	0.252504	0.731291	-0.0256902	0.8122	0.976392	0.0165691	0.878225	0.965694	0.0771406	0.475004	0.999918	0.01825	0.86598	0.986872	0.0310568	0.773926	0.999924	-0.027624	0.798352	0.939615	-0.120523	0.263343	0.830357	0.126225	0.241253	0.656933	0.104858	0.330914	0.514382	-0.0235861	0.827333	0.934743	0.447142	1.11861166480764e-05	5.96459105535312e-05
ENSG00000161640	SIGLEC11	-0.205333	0.0535641	0.594052	-0.211501	0.0466289	0.988997	-0.176249	0.122694	0.316182	-0.142533	0.182709	0.270373	0.119681	0.263941	0.553601	0.0742149	0.489441	0.999554	-0.263304	0.0126652	0.160092	0.233152	0.0278884	0.999977	-0.217437	0.0406724	0.984053	-0.0647572	0.548893	0.93963	0.000999569	0.992582	0.999994	-0.130192	0.223967	0.998785	-0.0644698	0.54835	0.998651	0.00803521	0.940427	0.991061	-0.0394702	0.713439	0.891316	-0.0383659	0.722673	0.883064	-0.0538245	0.618442	0.907106	-0.0172345	0.873374	0.983606	-0.0939174	0.384108	0.721798	0.115047	0.285812	0.999918	0.139512	0.194845	0.952817	0.0324813	0.763853	0.999924	-0.165153	0.124123	0.535377	0.011761	0.913397	0.987258	-0.224595	0.0354031	0.570258	-0.271368	0.0105444	0.0813148	-0.10185	0.345048	0.647754	-0.171458	0.108145	0.17352
ENSG00000279530	AC092881.1	-0.117495	0.272827	0.751249	-0.134371	0.209321	0.988997	-0.243216	0.0318985	0.158737	0.25577	0.0155543	0.0342097	-0.357851	0.00057531	0.0252529	0.237478	0.0250358	0.821712	-0.0170459	0.874024	0.967336	-0.20233	0.0572354	0.999977	-0.117556	0.272573	0.984053	0.12469	0.24707	0.836813	-0.0368406	0.731781	0.999994	0.0304562	0.776926	0.998785	-0.00829217	0.938525	0.998651	0.149693	0.161473	0.80415	0.182004	0.0878152	0.383358	0.0427156	0.692726	0.869449	0.0632715	0.558117	0.886047	0.17184	0.109403	0.834231	0.203246	0.0575348	0.399944	0.0248255	0.818411	0.999918	-0.0680419	0.528764	0.959664	0.0517591	0.631994	0.999924	0.158643	0.139867	0.551282	-0.0487785	0.651767	0.937416	-0.166586	0.120846	0.587381	-0.148805	0.166458	0.336426	0.208265	0.0515141	0.288989	0.242502	0.0220384	0.0451576
ENSG00000157680	DGKI	0.196733	0.0646253	0.616503	-0.0618089	0.565013	0.989132	0.291895	0.00951271	0.0902926	0.253168	0.0166769	0.0363102	0.141794	0.185011	0.463071	-0.054221	0.613797	0.999554	0.199863	0.0604031	0.35944	0.00764226	0.943335	0.999977	-0.0309229	0.773599	0.991579	-0.197519	0.0650929	0.728722	0.0541077	0.614539	0.999994	0.0379682	0.723897	0.998785	0.0652373	0.543589	0.998651	0.176182	0.0986268	0.786587	0.0438421	0.683307	0.877887	-0.0129371	0.904776	0.964623	-0.0117677	0.913348	0.980091	0.00778643	0.942602	0.993496	-0.0408606	0.705443	0.898428	-0.0237942	0.825833	0.999918	0.0182218	0.866186	0.986872	0.132629	0.218012	0.999924	0.016796	0.87657	0.965812	0.0250428	0.816849	0.974694	0.130838	0.224345	0.646901	0.121582	0.259141	0.440029	0.0109095	0.919646	0.972659	0.269876	0.010538	0.0238656
ENSG00000166292	TMEM100	-0.118048	0.270559	0.750782	-0.00217892	0.983832	0.998545	0.0342577	0.765887	0.872788	0.209106	0.0492282	0.0909872	0.188258	0.0772695	0.298793	-0.266917	0.0114536	0.821712	-0.0439069	0.682864	0.906275	0.108149	0.313065	0.999977	-0.0497353	0.643468	0.988727	0.010666	0.921434	0.993793	0.0445408	0.678536	0.999994	-0.0192358	0.857999	0.998785	0.048852	0.649379	0.998651	-0.0763206	0.477167	0.900004	-0.0820808	0.444454	0.739667	0.0590206	0.584913	0.811496	0.0494542	0.647263	0.916224	-0.15077	0.160868	0.834231	-0.0299594	0.781713	0.929445	-0.0435972	0.686711	0.999918	-0.0101738	0.925048	0.993818	-0.0575558	0.594281	0.999924	0.00137779	0.989835	0.997603	-0.0604497	0.57584	0.920608	0.184245	0.0857238	0.579471	0.283823	0.00736712	0.0711759	-0.0665543	0.537834	0.784677	0.237214	0.0252026	0.050633
ENSG00000066336	SPI1	0.0243138	0.821072	0.954406	-0.029508	0.783699	0.993513	-0.203113	0.0745013	0.242806	-0.320837	0.00217339	0.00629012	-0.139692	0.191677	0.47112	-0.0248595	0.817125	0.999554	-0.149011	0.163411	0.552655	0.0804372	0.453658	0.999977	0.134263	0.209689	0.984053	0.0801061	0.458141	0.915892	0.0353443	0.742287	0.999994	-0.0585813	0.58554	0.998785	-0.0732257	0.495264	0.998651	0.0141484	0.895304	0.981992	-0.0279841	0.794617	0.924498	-0.0913444	0.397326	0.685915	0.0625855	0.562402	0.887952	0.0620342	0.565856	0.937059	0.00116836	0.99138	0.997914	-0.0213942	0.843164	0.999918	0.0378626	0.726166	0.97387	-0.0181236	0.8669	0.999924	-0.00571876	0.957827	0.9895	-0.0950523	0.378363	0.874207	-0.0908701	0.399792	0.746857	-0.122495	0.255554	0.436183	-0.00385652	0.971553	0.990552	-0.330861	0.00154067	0.00449265
ENSG00000230409	TCEA1P2	-0.0414745	0.699568	0.92166	-0.175819	0.099334	0.988997	0.241758	0.0329728	0.161762	0.53017	9.12873416858417e-08	1.0070649157559e-06	0.056014	0.602106	0.810256	-0.0459943	0.668649	0.999554	0.0862253	0.421717	0.788695	-0.0196415	0.855037	0.999977	-0.0740626	0.490335	0.984053	0.0859001	0.426169	0.905557	0.00670582	0.950269	0.999994	0.0862625	0.421516	0.998785	0.128109	0.231528	0.998651	0.0450663	0.674955	0.943187	-0.0488717	0.649246	0.862925	0.191478	0.0739189	0.323236	0.0880997	0.414374	0.822783	0.0258176	0.811286	0.976392	-0.00373721	0.972433	0.993317	0.0139383	0.897445	0.999918	-0.0233196	0.829254	0.983383	-0.0231874	0.830207	0.999924	-0.0715271	0.507818	0.814938	-0.0398807	0.712193	0.950477	0.14162	0.188121	0.624448	0.182772	0.0883017	0.233266	-0.0549529	0.61109	0.826786	0.53233	7.91312935177757e-08	8.01951141223011e-07
ENSG00000153446	C16orf89	0.0307143	0.775085	0.941209	-0.0988554	0.356697	0.988997	0.0221307	0.847491	0.923051	-0.00637825	0.952695	0.968239	-0.0647872	0.546379	0.777296	0.10634	0.321273	0.999554	-0.248485	0.0188736	0.202728	0.0460656	0.668166	0.999977	-0.138685	0.194931	0.984053	-0.21808	0.0412347	0.69242	0.0826167	0.441476	0.999994	0.0212331	0.843434	0.998785	0.0439627	0.682483	0.998651	0.0747873	0.486088	0.901511	0.0944824	0.378471	0.691402	0.0611786	0.571237	0.8024	0.139804	0.193906	0.686706	0.104177	0.334082	0.884406	0.0450528	0.676824	0.885128	0.088726	0.411051	0.999918	0.0423692	0.695094	0.969062	-0.0930361	0.388605	0.999924	-0.0620759	0.565595	0.843931	-0.0922057	0.392872	0.877142	-0.131695	0.2213	0.64451	-0.0828863	0.442638	0.616557	0.0351766	0.744903	0.895648	-0.011991	0.911198	0.937281
ENSG00000204961	PCDHA9	-0.141536	0.18582	0.706577	-0.248378	0.0189265	0.988997	-0.0905778	0.430306	0.635772	-0.147946	0.166475	0.25061	-0.199899	0.0603557	0.262766	0.084986	0.428444	0.999554	0.0702866	0.512778	0.835607	0.0520018	0.628403	0.999977	0.099218	0.354927	0.984053	0.206411	0.0536749	0.709407	-0.0597198	0.57826	0.999994	0.0659869	0.538958	0.998785	-0.00418951	0.968918	0.998651	-0.038746	0.718475	0.952525	-0.0504013	0.639026	0.85696	-0.0650315	0.547198	0.785953	-0.111244	0.302144	0.764368	0.0267991	0.804252	0.976392	-0.0634928	0.556739	0.825786	0.0261631	0.808808	0.999918	0.0285012	0.792091	0.979651	0.0679999	0.529019	0.999924	0.00802487	0.940847	0.985527	0.149654	0.164025	0.781432	0.0273177	0.800542	0.934134	-0.143597	0.181967	0.354627	-0.0288751	0.789427	0.91598	-0.154293	0.148828	0.225266
ENSG00000122477	LRRC39	0.171593	0.107863	0.656089	0.198724	0.061912	0.988997	0.237988	0.0358906	0.168564	0.101571	0.343577	0.447787	0.184323	0.0837799	0.31033	-0.162825	0.127367	0.934503	0.0435031	0.685626	0.907509	-0.118234	0.2698	0.999977	0.0723229	0.50061	0.984053	-0.0235553	0.827554	0.982456	-0.0236884	0.8256	0.999994	0.114067	0.287158	0.998785	0.135884	0.204189	0.998651	0.102034	0.341369	0.862995	0.164536	0.123363	0.434535	0.114898	0.286441	0.596804	0.0249603	0.817442	0.960841	0.0278554	0.7967	0.975492	0.143395	0.182586	0.552727	-0.0258881	0.81078	0.999918	-0.0777804	0.471337	0.955671	0.0982046	0.362679	0.999924	0.120565	0.263177	0.661374	0.0591543	0.584061	0.924035	0.057048	0.597544	0.850999	0.0688161	0.524074	0.683629	0.141881	0.187299	0.495165	0.126214	0.238562	0.330527
ENSG00000154134	ROBO3	-0.112057	0.295795	0.764469	0.0704746	0.511648	0.989132	-0.120367	0.29385	0.51646	-0.267546	0.0112535	0.0258223	-0.0960847	0.370402	0.651845	-0.00290734	0.978428	0.999554	-0.156069	0.144153	0.52671	-0.163248	0.126368	0.999977	0.215483	0.0425586	0.984053	0.0568141	0.599049	0.947006	0.0881307	0.411493	0.999994	0.168016	0.11552	0.998785	0.0980198	0.360797	0.998651	-0.0335318	0.755075	0.956571	0.113008	0.291687	0.621528	0.0994944	0.356379	0.654474	0.106344	0.324067	0.77498	0.0935302	0.38608	0.89391	0.182673	0.088476	0.443895	-0.0472759	0.661828	0.999918	-0.119838	0.266087	0.952817	0.00341121	0.974837	0.999924	0.242502	0.0228202	0.385618	-0.0268684	0.803756	0.97283	-0.019149	0.859445	0.953351	-0.127147	0.237805	0.417398	0.178687	0.0957731	0.368558	-0.212532	0.0455452	0.0838968
ENSG00000245552	RP11-712B9.2	-0.0979607	0.361088	0.79565	0.00927239	0.931275	0.996021	-0.125697	0.272833	0.494173	-0.12339	0.249318	0.346583	-0.0875776	0.414445	0.686427	0.163309	0.126225	0.933928	0.0383708	0.721089	0.91979	-0.0673346	0.530682	0.999977	0.0259733	0.809083	0.992659	0.125343	0.244585	0.835625	-0.0508153	0.636271	0.999994	-0.0629245	0.557998	0.998785	-0.117214	0.273984	0.998651	0.0277914	0.796	0.962666	0.00805903	0.94025	0.98101	-0.0998474	0.354667	0.653451	-0.0575647	0.594223	0.896767	-0.0102051	0.924818	0.991274	-0.0847415	0.432458	0.751607	-0.0152804	0.887632	0.999918	-0.0328483	0.761264	0.977286	0.0378556	0.726215	0.999924	0.0461321	0.669527	0.889199	-0.0205144	0.849536	0.978278	-0.0926155	0.390763	0.741555	-0.139013	0.196463	0.370984	-0.000403734	0.997021	0.999133	-0.135917	0.20408	0.290688
ENSG00000233483	CTD-2020K17.4	0.130903	0.221427	0.724062	0.0384757	0.720358	0.991469	0.0548306	0.63351	0.789176	0.0203641	0.849765	0.893301	0.0777401	0.468988	0.726186	-0.00307252	0.977202	0.999554	-0.0510349	0.634811	0.888424	0.0731813	0.495526	0.999977	0.073769	0.492061	0.984053	-0.0156191	0.885158	0.990218	0.0332325	0.757193	0.999994	0.134188	0.209948	0.998785	0.147412	0.168028	0.998651	0.0948173	0.376776	0.874919	0.223104	0.0355906	0.279871	0.228095	0.0325663	0.230194	0.21949	0.0399093	0.521139	0.145968	0.174781	0.840813	0.15643	0.145548	0.512082	0.150566	0.161443	0.999918	0.142941	0.183992	0.952817	0.160952	0.134118	0.999924	0.147267	0.170932	0.584813	-0.0946214	0.380538	0.874531	0.0921578	0.393119	0.742849	0.207469	0.052433	0.176309	0.202002	0.0591124	0.306148	0.0547365	0.610426	0.698752
ENSG00000260179	RP5-902P8.12	0.0826706	0.441177	0.828217	0.0789215	0.462238	0.98901	0.212229	0.0621249	0.221057	0.477134	2.27399102303849e-06	1.59462949866326e-05	0.0197289	0.854399	0.938625	-0.183792	0.0846898	0.879586	0.0178596	0.868063	0.96598	-0.0576214	0.591709	0.999977	0.0659188	0.539378	0.984574	0.0349143	0.74674	0.969188	0.154565	0.148105	0.999994	0.116973	0.274977	0.998785	0.0624439	0.561015	0.998651	0.100493	0.348749	0.866431	0.08142	0.448142	0.742447	0.265528	0.0124084	0.176225	0.173843	0.105268	0.601295	0.0755496	0.484187	0.915529	0.155524	0.147924	0.513679	0.107444	0.319062	0.999918	-0.087519	0.417469	0.953977	0.0922821	0.392478	0.999924	0.0833066	0.44032	0.777067	-0.15496	0.149418	0.766666	0.0559173	0.604838	0.854283	0.198425	0.063847	0.195389	0.123615	0.251201	0.56466	0.499393	6.29915547722959e-07	4.78322003135908e-06
ENSG00000175920	DOK7	-0.0407063	0.704873	0.922343	0.00427556	0.96828	0.997098	0.0145661	0.899277	0.950028	0.0700493	0.514205	0.613578	-0.14597	0.172274	0.446394	0.134707	0.208173	0.988194	-0.4657	4.24916312757873e-06	0.00166808	-0.0887017	0.408457	0.999977	-0.288822	0.00605133	0.984053	-0.0756704	0.483486	0.926191	0.0512243	0.633554	0.999994	0.084444	0.431406	0.998785	0.0496937	0.643746	0.998651	0.186204	0.080616	0.784433	0.123995	0.246987	0.581376	0.0530961	0.623207	0.831896	0.19797	0.0644696	0.556824	0.214573	0.0446921	0.834231	0.0819138	0.448027	0.760581	0.0636785	0.555583	0.999918	0.0292136	0.787016	0.979651	0.038003	0.725191	0.999924	-0.0105459	0.922315	0.979766	-0.145657	0.175711	0.786749	-0.216048	0.0432103	0.570258	-0.207666	0.0522038	0.175867	0.0843231	0.434742	0.717148	0.0449462	0.675773	0.753395
ENSG00000234518	PTGES3P1	0.125366	0.241756	0.733799	0.0417952	0.697357	0.991064	0.384045	0.000518219	0.0260436	0.249656	0.0183022	0.0392978	0.188989	0.0761071	0.296366	-0.195598	0.0662142	0.848586	-0.0654047	0.542553	0.851427	-0.00658588	0.951157	0.999977	0.0157404	0.883602	0.996411	0.0179256	0.868341	0.988432	0.0139027	0.897112	0.999994	0.0286736	0.789672	0.998785	0.00327531	0.975698	0.998651	-0.0942763	0.379516	0.875238	-0.116381	0.277429	0.608687	0.00483752	0.964321	0.987331	-0.0350423	0.745843	0.943689	-0.126566	0.239973	0.857457	-0.130394	0.225935	0.593115	-0.0368096	0.733493	0.999918	0.036977	0.732327	0.974108	-0.0118072	0.913059	0.999924	-0.0893277	0.407873	0.757021	0.00987126	0.927271	0.989596	0.149361	0.164864	0.609769	0.139741	0.194107	0.36837	-0.12709	0.238017	0.552022	0.254902	0.0159213	0.0340907
ENSG00000180953	ST20	0.0890978	0.406359	0.812349	0.208401	0.0500157	0.988997	0.248308	0.0283764	0.14962	-0.112122	0.295514	0.396752	0.148466	0.164973	0.437359	-0.221407	0.0370537	0.821712	-0.0904776	0.399101	0.775683	-0.0755364	0.481718	0.999977	-0.0201963	0.850989	0.995668	0.0357376	0.740977	0.96881	0.0394252	0.713752	0.999994	0.0786645	0.463702	0.998785	0.0876356	0.414135	0.998651	-0.00966879	0.928345	0.988784	-0.0574197	0.593009	0.83209	0.0240774	0.823793	0.931306	0.00882906	0.934932	0.986441	-0.0297211	0.783406	0.972822	-0.017409	0.872103	0.962603	0.0564492	0.601402	0.999918	0.17436	0.10422	0.952817	0.0978043	0.364648	0.999924	0.000206337	0.998478	0.999486	0.0497774	0.645112	0.937037	-0.00443355	0.967299	0.989169	0.0696928	0.518789	0.679119	-0.0295358	0.784724	0.914215	-0.093008	0.38599	0.487371
ENSG00000278899	AL358852.1	-0.115199	0.282374	0.755195	0.050516	0.638262	0.989132	0.0564836	0.623294	0.782745	0.0144043	0.893421	0.926139	-0.127222	0.234803	0.523197	0.034634	0.74729	0.999554	-0.0732321	0.495226	0.828004	-0.246154	0.0200565	0.999977	-0.0601641	0.575431	0.986599	0.23807	0.0255108	0.641036	-0.0292078	0.785846	0.999994	-0.0105842	0.921581	0.998785	0.0379461	0.724051	0.998651	0.0514914	0.631782	0.934398	0.111833	0.296768	0.625334	0.0907663	0.400333	0.687519	0.159049	0.138842	0.637909	0.152393	0.15636	0.834231	0.228917	0.0319289	0.347296	0.0784331	0.467613	0.999918	-0.0198957	0.854023	0.985456	0.0506343	0.639426	0.999924	0.179136	0.0949289	0.503721	-0.15021	0.162448	0.780512	-0.140958	0.190214	0.626231	-0.0233585	0.828973	0.899157	0.18647	0.0819428	0.34734	0.0297033	0.782302	0.840776
ENSG00000232040	ZBED9	-0.164277	0.123964	0.671967	0.0523638	0.62601	0.989132	0.113164	0.323898	0.54553	-0.361753	0.000495303	0.00174488	0.155359	0.146009	0.41169	0.124045	0.246793	0.999554	-0.0298077	0.781556	0.941539	0.0204813	0.84891	0.999977	-0.00443099	0.967128	0.998325	0.145506	0.176164	0.796347	-0.0522582	0.626708	0.999994	-0.0666777	0.534708	0.998785	0.0175754	0.870145	0.998651	-0.140924	0.187749	0.815864	-0.209498	0.0487948	0.309048	-0.192447	0.0724423	0.321151	-0.211806	0.0475861	0.535218	-0.184847	0.0846872	0.834231	-0.165764	0.122716	0.48819	-0.0682643	0.527415	0.999918	-0.0223079	0.836557	0.983911	-0.122931	0.253854	0.999924	-0.168491	0.116595	0.529045	0.221974	0.0376603	0.680123	-0.0694966	0.519969	0.812617	-0.229011	0.0318568	0.13407	-0.219051	0.0403181	0.26402	-0.364872	0.000438831	0.00150516
ENSG00000176402	GJC3	-0.0769958	0.473266	0.843118	0.0358225	0.738924	0.992086	0.220024	0.0529148	0.203678	0.0348191	0.745985	0.812872	-0.0862617	0.42152	0.691816	-0.108149	0.313063	0.999554	-0.335661	0.00130131	0.0405317	-0.0831816	0.438348	0.999977	0.0198847	0.853262	0.995847	-0.0298522	0.782474	0.975124	0.149405	0.16229	0.999994	0.0317921	0.767413	0.998785	-0.0184321	0.863874	0.998651	-0.0255629	0.812044	0.966445	0.0546561	0.610951	0.84115	0.125211	0.245083	0.555772	0.122944	0.253801	0.732008	0.0144466	0.893727	0.986036	0.0628258	0.560899	0.827547	0.0910624	0.398791	0.999918	-0.0920211	0.393824	0.952817	-0.0671629	0.534114	0.999924	0.0245605	0.820317	0.946411	-0.129251	0.230067	0.813276	-0.148943	0.166063	0.609795	-0.0816832	0.44931	0.621979	0.0621881	0.564891	0.802315	0.0439682	0.682445	0.758612
ENSG00000261770	CTC-459F4.1	0.0499969	0.641721	0.900739	0.152568	0.153479	0.988997	0.0683186	0.552293	0.731034	-0.10969	0.306178	0.40791	-0.0327564	0.760567	0.895784	0.0266647	0.804102	0.999554	0.204302	0.0548018	0.344044	-0.0959178	0.371237	0.999977	0.278016	0.00834113	0.984053	0.16248	0.130414	0.766934	-0.0062074	0.953961	0.999994	-0.0851594	0.427499	0.998785	-0.0642137	0.549944	0.998651	-0.0348297	0.745911	0.955432	-0.14893	0.163645	0.489085	-0.1796	0.0940618	0.359422	-0.185717	0.0832066	0.582502	-0.0698354	0.517932	0.921938	-0.0908517	0.399888	0.733016	-0.150557	0.161469	0.999918	-0.0788623	0.465173	0.955317	0.012231	0.90995	0.999924	-0.03764	0.727713	0.912152	0.136435	0.204973	0.800254	-0.017756	0.869576	0.956803	-0.0140368	0.896724	0.941572	-0.115448	0.284125	0.595378	-0.144093	0.177918	0.260742
ENSG00000092377	TBL1Y	-0.0588401	0.583881	0.887415	0.13407	0.210351	0.988997	-0.163789	0.15189	0.355402	-0.0640478	0.550977	0.646566	-0.345864	0.00090071	0.0312592	-0.0300523	0.779809	0.999554	-0.155047	0.14683	0.53078	-0.189929	0.0746323	0.999977	-0.00840806	0.937668	0.997945	0.206813	0.0532004	0.709407	0.157201	0.141228	0.999994	-0.00575459	0.957316	0.998785	-0.0198951	0.853186	0.998651	0.0711415	0.507651	0.908073	0.0162602	0.879786	0.95757	0.00466993	0.965557	0.98786	0.052954	0.624138	0.908292	0.057303	0.595904	0.944783	-0.0334916	0.756733	0.91907	0.0362053	0.737708	0.999918	0.0133802	0.901531	0.988422	0.0599167	0.579216	0.999924	0.0839803	0.436618	0.77379	-0.066016	0.541135	0.915854	0.0164408	0.879161	0.960251	-0.0287432	0.790367	0.873957	0.0252594	0.815293	0.929262	-0.0444149	0.679394	0.756353
ENSG00000137976	DNASE2B	-0.0400853	0.709172	0.922351	-0.071285	0.506793	0.989132	0.0248163	0.829248	0.912681	-0.129446	0.226656	0.321678	0.102525	0.339039	0.624086	-0.0944282	0.378746	0.999554	0.198503	0.0622095	0.363678	0.106805	0.319152	0.999977	-0.0264066	0.80596	0.992659	-0.179786	0.0937165	0.744881	0.0374342	0.727628	0.999994	-0.192594	0.0705738	0.998785	-0.152272	0.154289	0.998651	-0.0869569	0.417774	0.886312	-0.207907	0.0505728	0.313176	-0.134304	0.212203	0.516627	-0.153478	0.153396	0.65462	-0.076839	0.476737	0.912783	-0.13452	0.211461	0.57825	-0.0281933	0.794288	0.999918	-0.0145222	0.893174	0.986872	0.00467954	0.965486	0.999924	-0.0714651	0.508187	0.815089	0.0640481	0.553286	0.916723	-0.0697677	0.518338	0.812024	-0.0783846	0.46789	0.638146	-0.147305	0.170821	0.474639	-0.133716	0.21157	0.299467
ENSG00000125384	PTGER2	0.180643	0.0902542	0.645402	0.131584	0.21901	0.988997	0.0815466	0.477856	0.674121	0.491377	1.01067928515164e-06	7.87277918639648e-06	0.238429	0.024443	0.162324	-0.0286076	0.790145	0.999554	-0.111194	0.299552	0.70264	0.122997	0.250841	0.999977	-0.289977	0.00584311	0.984053	-0.0655824	0.543801	0.938702	0.0780336	0.467305	0.999994	0.0323384	0.763532	0.998785	-0.0132618	0.901832	0.998651	-0.03479	0.74619	0.955432	-0.0401952	0.70841	0.889593	0.161488	0.132809	0.416211	0.102571	0.341626	0.786692	0.0147946	0.891182	0.985977	0.0686861	0.52486	0.806636	-0.0476319	0.659439	0.999918	-0.104847	0.330967	0.952817	0.0795026	0.461546	0.999924	0.0885967	0.411736	0.759718	-0.109886	0.308121	0.848215	0.0893074	0.40798	0.752002	0.226469	0.0338591	0.138294	0.0543965	0.61471	0.828804	0.483704	1.57144484203009e-06	1.05774015425363e-05
ENSG00000169896	ITGAM	-0.0293021	0.785171	0.942901	0.163794	0.125088	0.988997	-0.10308	0.369146	0.587181	-0.0678047	0.52781	0.625983	-0.0394524	0.713563	0.871574	0.0684764	0.52372	0.999554	-0.294739	0.00505007	0.0915259	0.0241641	0.822155	0.999977	-0.0579231	0.589767	0.988727	0.207164	0.0527879	0.709407	-0.212006	0.046095	0.999994	-0.256195	0.0153773	0.998785	-0.290006	0.00583802	0.998651	-0.256669	0.015182	0.783719	-0.256421	0.0152839	0.207867	-0.245366	0.0212134	0.201966	-0.153996	0.151997	0.653931	-0.216959	0.0423151	0.834231	-0.233764	0.0283784	0.341595	-0.206135	0.0540028	0.999918	0.0437441	0.685711	0.968311	-0.167951	0.117789	0.999924	-0.207647	0.0522264	0.447296	-0.0485473	0.653311	0.937986	-0.172251	0.108544	0.585003	-0.0760361	0.481368	0.649195	-0.258452	0.0150453	0.187445	-0.0581672	0.588198	0.678678
ENSG00000038945	MSR1	-0.0994419	0.353837	0.793059	0.0355783	0.740641	0.992086	-0.0457767	0.690652	0.82701	-0.540802	4.47487509269706e-08	5.48640254441102e-07	-0.194273	0.0681089	0.280303	0.0357592	0.739369	0.999554	-0.0948566	0.376577	0.761498	-0.0435614	0.685228	0.999977	0.198638	0.0620277	0.984053	0.116608	0.279283	0.854244	-0.141098	0.187202	0.999994	-0.161566	0.130376	0.998785	-0.16391	0.124816	0.998651	-0.221595	0.036889	0.783719	-0.225803	0.0333643	0.274922	-0.272224	0.010293	0.167978	-0.158461	0.140326	0.638377	-0.122978	0.253669	0.859759	-0.135226	0.209053	0.576254	-0.17014	0.11301	0.999918	-0.0198271	0.854521	0.985456	-0.178881	0.0954073	0.999924	-0.0724909	0.502102	0.811256	0.0490282	0.650101	0.937037	-0.0681575	0.528063	0.816746	-0.200969	0.0604495	0.189301	-0.168661	0.116221	0.400612	-0.54763	2.79381249246313e-08	3.2785145357128e-07
ENSG00000165197	VEGFD	0.122181	0.25402	0.742069	0.0159301	0.882209	0.995122	-0.186819	0.101473	0.28574	-0.131095	0.220741	0.314808	0.0241438	0.822302	0.925498	-0.0597449	0.5781	0.999554	0.177481	0.096129	0.444636	0.0582517	0.587655	0.999977	-0.139166	0.193373	0.984053	0.0725835	0.501555	0.930497	0.105895	0.323313	0.999994	0.125908	0.239711	0.998785	0.184025	0.0842891	0.998651	0.328759	0.00165752	0.783719	0.19728	0.0638707	0.339263	0.0308139	0.775648	0.908362	0.069559	0.519594	0.872788	0.185703	0.0832299	0.834231	0.12692	0.238653	0.60377	0.217236	0.0420465	0.999918	0.205297	0.0550079	0.952817	0.225359	0.0347671	0.999924	0.107927	0.316876	0.700687	0.117428	0.27589	0.83648	-0.0644485	0.550803	0.828934	-0.0120739	0.911102	0.950673	0.164284	0.126141	0.415626	-0.126855	0.236167	0.327711
ENSG00000279500	RP11-21K12.2	-0.077711	0.469154	0.841858	-0.113968	0.287581	0.988997	0.169111	0.138842	0.337897	0.496482	7.48965819585834e-07	6.0728693851531e-06	-0.149632	0.161643	0.43334	0.0729507	0.496889	0.999554	-0.0503904	0.639098	0.889426	-0.104899	0.32791	0.999977	-0.222254	0.0363176	0.984053	0.0719509	0.505301	0.931452	-0.085325	0.426598	0.999994	-0.111011	0.300352	0.998785	-0.0762581	0.477529	0.998651	-0.022298	0.835689	0.970862	-0.101691	0.343003	0.664008	-0.0448718	0.67805	0.862717	-0.03781	0.726532	0.938421	-0.0839429	0.436823	0.903744	-0.136147	0.205941	0.573694	-0.00598052	0.955899	0.999918	0.000815679	0.993982	0.99893	-0.0365033	0.735629	0.999924	-0.177138	0.0987326	0.508133	-0.0524927	0.627166	0.93345	-0.067696	0.530866	0.818103	-0.0920753	0.393544	0.572053	-0.151546	0.158701	0.458809	0.456562	6.8921773035413e-06	3.90838487264869e-05
ENSG00000259065	RP5-1021I20.1	-0.0766632	0.475186	0.843737	-0.0283625	0.791902	0.993513	-0.228079	0.0446035	0.187554	0.236043	0.0259531	0.0530171	0.0793657	0.459714	0.71967	-0.0228386	0.831763	0.999554	-0.0623714	0.561471	0.860092	0.146444	0.17087	0.999977	-0.0766072	0.475509	0.984053	-0.0191501	0.859437	0.987816	-0.0372914	0.728626	0.999994	0.0708035	0.509675	0.998785	0.0773481	0.471239	0.998651	-0.00146043	0.989163	0.998684	-0.0105899	0.921539	0.974206	0.105457	0.328145	0.632048	0.0461696	0.669274	0.922692	0.0648944	0.548045	0.934042	0.0699602	0.517182	0.801716	-0.00716827	0.947152	0.999918	-0.0794844	0.461649	0.955317	0.0154559	0.88635	0.999924	-0.0359767	0.739306	0.915377	0.0282275	0.794044	0.97044	-0.0302449	0.779685	0.927285	0.000522549	0.996145	0.998064	0.0112371	0.917241	0.97178	0.240988	0.0229074	0.0466535
ENSG00000259404	EFTUD1P1	-0.154165	0.14917	0.687018	-0.154374	0.148614	0.988997	-0.141389	0.216916	0.433978	0.37706	0.000270209	0.00102891	-0.131337	0.219885	0.505574	0.131431	0.219552	0.995963	0.0839285	0.434234	0.795025	-0.0893273	0.405147	0.999977	-0.0952352	0.374667	0.984053	0.167326	0.11918	0.764876	-0.0459774	0.668765	0.999994	0.0649825	0.545167	0.998785	0.0298503	0.781252	0.998651	0.0902844	0.400112	0.881184	0.0618854	0.564531	0.815839	0.0363239	0.73688	0.890123	-0.0282701	0.79374	0.956761	0.0634233	0.557172	0.936375	0.118705	0.270668	0.633867	0.0299781	0.78158	0.999918	-0.0437291	0.685813	0.968311	0.110512	0.305355	0.999924	0.0528277	0.624966	0.869387	0.0728972	0.499703	0.906947	-0.0579864	0.59152	0.848588	-0.167538	0.118708	0.275129	0.088885	0.41021	0.699074	0.368073	0.000387074	0.00135102
ENSG00000265806	MIR4292	0.0366489	0.733124	0.931054	0.133536	0.212191	0.988997	-0.0590752	0.607417	0.77146	0.0800104	0.456065	0.558893	-0.129326	0.227088	0.514122	-0.0103988	0.92295	0.999554	0.130141	0.224147	0.62509	-0.060138	0.575597	0.999977	-0.100729	0.347609	0.984053	0.0351426	0.74514	0.969188	0.0671738	0.531666	0.999994	0.0428947	0.689797	0.998785	-0.0160873	0.881055	0.998651	0.0414892	0.699466	0.949491	0.0940541	0.380646	0.692344	0.017777	0.869423	0.949615	0.0974272	0.366509	0.799568	0.0673834	0.532769	0.92753	0.179816	0.0936609	0.450369	0.168448	0.11669	0.999918	0.0189338	0.861009	0.986872	-0.00017102	0.998738	0.999924	0.0743612	0.491107	0.805756	-0.122573	0.255248	0.828665	-0.181169	0.091177	0.579856	-0.18365	0.0867564	0.230825	0.129034	0.230855	0.544824	0.0511022	0.634364	0.718783
ENSG00000127903	ZNF835	-0.0541291	0.614399	0.891631	-0.0654535	0.542251	0.989132	-0.347069	0.00185122	0.0421902	-0.418624	4.4531376939716e-05	0.000213385	0.113888	0.287921	0.576673	0.0600592	0.576098	0.999554	-0.129458	0.226611	0.627145	0.243286	0.0215993	0.999977	-0.217149	0.0409461	0.984053	0.160549	0.135108	0.76921	-0.0207631	0.846857	0.999994	-0.0748866	0.485507	0.998785	0.0324316	0.762871	0.998651	-0.0292402	0.785614	0.961117	-0.0144209	0.8933	0.963254	-0.15478	0.149895	0.440372	-0.0964222	0.371497	0.801722	-0.0278155	0.796985	0.975492	-0.0937318	0.385053	0.722536	0.0555297	0.607348	0.999918	0.247656	0.0199989	0.952817	-0.00391896	0.971093	0.999924	-0.0693955	0.520578	0.822348	0.132032	0.220109	0.809375	-0.0469414	0.664076	0.87929	-0.0969594	0.368826	0.550341	-0.0789294	0.464793	0.73736	-0.396688	0.000118792	0.000478275
ENSG00000243696	RP5-966M1.6	0.087111	0.416946	0.818326	0.128563	0.229864	0.988997	0.065996	0.565916	0.740426	-0.212705	0.0453648	0.0847196	-0.109836	0.305531	0.594568	0.0231844	0.829254	0.999554	-0.0225105	0.834146	0.957742	-0.0724975	0.499574	0.999977	0.000262574	0.998051	0.999291	0.0611073	0.571686	0.942871	-0.00678935	0.94965	0.999994	-0.00588197	0.956372	0.998785	-0.0187522	0.861534	0.998651	0.00942046	0.93018	0.988784	0.0205999	0.848046	0.945221	-0.0620817	0.565558	0.798909	0.044732	0.678998	0.926145	0.00632026	0.953396	0.994952	0.0147754	0.891323	0.969514	0.0409107	0.705098	0.999918	0.115587	0.283542	0.952817	-0.00378586	0.972074	0.999924	-0.0122359	0.909915	0.976266	-0.0820921	0.447036	0.89332	-0.136074	0.206185	0.635118	-0.168165	0.117315	0.27327	0.00864865	0.936259	0.978245	-0.231884	0.0287747	0.0568175
ENSG00000258744	RP11-80A15.1	-0.187507	0.0784808	0.637304	-0.158209	0.138664	0.988997	-0.437372	6.22665554574908e-05	0.0160075	-0.214843	0.0431917	0.0813328	-0.255469	0.0156809	0.128296	0.181006	0.0895975	0.89029	0.0741746	0.489677	0.825701	0.0226091	0.833429	0.999977	0.0703783	0.512226	0.984053	0.0102067	0.924807	0.993793	-0.110498	0.302608	0.999994	-0.143985	0.178246	0.998785	-0.0744024	0.488341	0.998651	0.0360251	0.737501	0.955432	0.0773904	0.470996	0.757727	-0.202916	0.0579493	0.292005	-0.136773	0.203843	0.695047	0.0229552	0.831883	0.978696	0.0401752	0.710162	0.899418	-0.115961	0.281975	0.999918	-0.108558	0.314039	0.952817	-0.0827586	0.443343	0.999924	0.0280393	0.795387	0.938408	0.100122	0.353338	0.864831	-0.154362	0.151013	0.604453	-0.154522	0.150585	0.316571	0.046661	0.665962	0.856102	-0.240625	0.02312	0.0470266
ENSG00000177738	CTD-2201E18.3	-0.177907	0.0953195	0.649105	-0.145532	0.173578	0.988997	-0.324136	0.00379074	0.0582928	-0.192225	0.0711245	0.123844	-0.217166	0.0409297	0.213353	0.182654	0.0866681	0.885286	0.0469533	0.662158	0.898644	0.0770119	0.473174	0.999977	0.0313458	0.770587	0.991579	-0.0204419	0.850062	0.986595	-0.0167521	0.876178	0.999994	0.0261116	0.808086	0.998785	0.00240796	0.982132	0.998651	0.133564	0.212096	0.82072	0.111316	0.29902	0.627665	-0.0580067	0.59139	0.815189	-0.0501137	0.642879	0.914981	0.13471	0.210813	0.847898	0.146459	0.173318	0.54308	-0.0105223	0.922489	0.999918	-0.106808	0.32195	0.952817	0.0061572	0.954598	0.999924	0.127606	0.236104	0.641553	0.0976073	0.36562	0.87061	-0.191235	0.0742932	0.570258	-0.285851	0.00693894	0.0696532	0.141489	0.188533	0.496094	-0.180251	0.0909663	0.150485
ENSG00000100629	CEP128	-0.105879	0.323389	0.778419	-0.0696503	0.51661	0.989132	-0.124935	0.275774	0.497334	-0.532311	7.92317900177864e-08	8.9059785149112e-07	-0.0361651	0.736518	0.883072	0.105374	0.325713	0.999554	-0.0909069	0.396858	0.774389	0.00542327	0.959772	0.999977	0.0758942	0.479639	0.984053	0.00047929	0.996464	0.999228	-0.120689	0.259909	0.999994	-0.132143	0.217042	0.998785	-0.209004	0.049341	0.998651	-0.167482	0.116698	0.791025	-0.184107	0.084149	0.377085	-0.244977	0.0214252	0.202254	-0.158472	0.140298	0.638377	-0.0998715	0.35455	0.887918	-0.137185	0.202471	0.571784	0.0227433	0.833412	0.999918	0.0542877	0.615419	0.963387	-0.119835	0.266098	0.999924	-0.168645	0.116256	0.529045	0.0559315	0.604746	0.92944	-0.216806	0.0424639	0.570258	-0.420576	4.50652126655626e-05	0.0325738	-0.169087	0.11529	0.399055	-0.587302	1.45188994160605e-09	2.63825520742843e-08
ENSG00000175206	NPPA	-0.0667225	0.534433	0.865976	-0.0875131	0.414791	0.988997	-0.221517	0.0512848	0.199968	0.18528	0.082157	0.139836	-0.367037	0.000403178	0.0219299	0.169701	0.111862	0.927223	0.0611129	0.569411	0.864304	-0.0471287	0.660973	0.999977	-0.0034813	0.97417	0.998668	-0.0873854	0.418183	0.904221	0.0562563	0.600534	0.999994	0.107309	0.316857	0.998785	0.122999	0.250831	0.998651	0.297261	0.00466996	0.783719	0.268546	0.0109414	0.194383	0.0632166	0.55846	0.793987	0.0943785	0.381767	0.808002	0.280687	0.00807522	0.834231	0.262312	0.0135522	0.29482	0.105533	0.327793	0.999918	-0.0540639	0.616879	0.963387	0.155047	0.149185	0.999924	0.199568	0.0623011	0.459989	0.0150542	0.889284	0.985064	-0.190885	0.0748344	0.570258	-0.22949	0.0314903	0.133216	0.273491	0.00993037	0.16582	0.165796	0.120477	0.18984
ENSG00000270175	RP11-793H13.11	0.0784412	0.464976	0.839709	-0.126542	0.237336	0.988997	-0.141453	0.216707	0.433956	-0.323542	0.00198295	0.00581415	0.0840314	0.433668	0.700916	0.038871	0.717605	0.999554	0.0233379	0.828141	0.955953	0.232995	0.0279964	0.999977	0.0983817	0.359018	0.984053	-0.0592772	0.583279	0.943983	0.0454334	0.672458	0.999994	0.0469643	0.662084	0.998785	0.0644848	0.548257	0.998651	0.0320912	0.765287	0.958759	0.0507281	0.636851	0.855681	-0.0504571	0.640601	0.841121	-0.108548	0.314085	0.769626	0.03496	0.74642	0.968706	-0.0125623	0.907523	0.973815	-0.0376802	0.727434	0.999918	0.0619121	0.566622	0.960908	0.0497909	0.645023	0.999924	0.0963797	0.371709	0.734271	0.187125	0.0808558	0.725702	0.193324	0.0711251	0.570258	0.0664041	0.538754	0.695367	0.0442942	0.68197	0.864256	-0.302322	0.0039832	0.0103116
ENSG00000175536	LIPT2	-0.0335393	0.755022	0.936143	-0.169674	0.111921	0.988997	-0.296503	0.00839084	0.085297	-0.402229	9.33120683570543e-05	0.00040864	-0.00263927	0.980416	0.991095	0.0982137	0.359843	0.999554	-0.0174487	0.871072	0.966434	0.0658729	0.539661	0.999977	-0.0138709	0.897346	0.997029	0.0864271	0.423325	0.905343	-0.160549	0.132845	0.999994	-0.0415006	0.699388	0.998785	-0.00166482	0.987646	0.999112	-0.0601177	0.575726	0.924097	0.0702965	0.512718	0.784153	-0.0698553	0.517812	0.767405	-0.0724601	0.502285	0.866137	0.0150851	0.889059	0.985847	0.0169778	0.875245	0.964276	-0.0666934	0.536983	0.999918	-0.0124173	0.908585	0.990205	-0.0707866	0.512233	0.999924	-0.0487144	0.652195	0.880693	0.0846175	0.433134	0.887557	0.0279883	0.795751	0.931538	-0.00888532	0.934518	0.964847	0.00549833	0.959452	0.98716	-0.362392	0.000483219	0.00163424
ENSG00000112299	VNN1	0.099676	0.3527	0.792942	0.0944482	0.378645	0.988997	0.0918287	0.423939	0.631146	-0.143839	0.17869	0.265521	-0.0280037	0.794476	0.912597	0.0099483	0.926279	0.999554	-0.0927013	0.387565	0.768735	-0.233988	0.0273166	0.999977	0.0488531	0.649371	0.988727	-0.0255109	0.813487	0.979615	0.0294646	0.784009	0.999994	0.159761	0.134785	0.998785	0.104699	0.328839	0.998651	0.0346818	0.746953	0.955432	0.197745	0.0632343	0.338214	0.0663308	0.539204	0.780878	0.179108	0.0949814	0.594818	0.0928061	0.389784	0.89465	0.143323	0.182809	0.552919	0.105784	0.326636	0.999918	0.0967585	0.369824	0.952817	0.0931113	0.38822	0.999924	0.172655	0.107704	0.518005	-0.104948	0.330498	0.85629	0.0991533	0.358039	0.723238	-0.00783508	0.942244	0.969264	0.188625	0.0784082	0.34179	-0.102016	0.341452	0.44178
ENSG00000226124	FTCDNL1	-0.0238651	0.82432	0.954998	-0.0566472	0.598001	0.989132	-0.0358219	0.755525	0.866906	-0.215138	0.0428993	0.080826	0.0241005	0.822616	0.925554	0.0808432	0.451374	0.999554	-0.0859953	0.422961	0.789036	0.0133756	0.900993	0.999977	-0.0891999	0.40582	0.984053	-0.0493659	0.64785	0.952946	-0.0350574	0.744307	0.999994	0.0471285	0.660975	0.998785	0.0498926	0.642418	0.998651	0.00168274	0.987513	0.998331	0.0509603	0.635307	0.854662	0.044492	0.680626	0.86395	0.0347429	0.747942	0.944334	0.107069	0.320764	0.879895	0.0933533	0.386983	0.723671	0.0127686	0.90601	0.999918	0.00763469	0.943719	0.995067	0.0234741	0.82814	0.999924	0.1275	0.236497	0.641861	0.00679071	0.949932	0.993529	-0.0881781	0.413957	0.756105	0.0474971	0.660343	0.786844	0.0982503	0.362455	0.660295	-0.227669	0.0318948	0.0619496
ENSG00000236204	LINC01376	-0.154747	0.147624	0.686708	-0.0131364	0.902755	0.995171	-0.109084	0.341763	0.563359	-0.468816	3.59157385587672e-06	2.37440626972078e-05	-0.0661969	0.537665	0.772207	-0.00823963	0.938914	0.999554	-0.000178454	0.998676	0.999492	-0.114845	0.283863	0.999977	0.184207	0.0839778	0.984053	0.0782219	0.468817	0.920551	0.108516	0.311415	0.999994	0.112505	0.293853	0.998785	0.126527	0.237389	0.998651	0.114176	0.286698	0.844429	0.0968186	0.366741	0.680991	0.0332245	0.758614	0.899819	0.104863	0.330891	0.77993	0.106499	0.32336	0.881154	0.147263	0.170944	0.539998	0.14651	0.173168	0.999918	0.0425379	0.69394	0.969062	0.113198	0.293677	0.999924	0.14957	0.164267	0.577625	0.00380242	0.971952	0.997136	-0.223841	0.0360407	0.570258	-0.332997	0.00152376	0.0437753	0.154167	0.151535	0.448868	-0.487483	1.26612097250955e-06	8.76052974859787e-06
ENSG00000274712	RP11-147L13.15	0.0651342	0.544227	0.870078	-0.0623517	0.561595	0.989132	-0.198505	0.0814691	0.25447	-0.489282	1.14129967743182e-06	8.7526284882589e-06	0.0453186	0.673239	0.849758	0.0106852	0.920835	0.999554	0.15621	0.143786	0.52632	0.0647765	0.546445	0.999977	-0.0474774	0.65862	0.988727	-0.143851	0.181186	0.800782	0.0344126	0.748852	0.999994	-0.0446087	0.678072	0.998785	-0.0410691	0.702365	0.998651	-0.0459085	0.669232	0.941768	-0.0242305	0.821674	0.935524	-0.139237	0.195735	0.496702	0.0366825	0.734379	0.940103	-0.037072	0.731665	0.967575	-0.0720071	0.504967	0.795244	0.126281	0.241044	0.999918	0.16093	0.134171	0.952817	-0.0421829	0.696369	0.999924	-0.108659	0.313586	0.699005	-0.0515458	0.6334	0.935108	-0.0555579	0.607165	0.854714	-0.10652	0.323266	0.507087	-0.069911	0.517477	0.772564	-0.515727	2.31411678264237e-07	2.02130620401584e-06
ENSG00000188305	C19orf35	-0.131815	0.218194	0.723091	-0.0867654	0.418804	0.98901	-0.299871	0.007646	0.0814958	0.0276583	0.796956	0.852211	-0.300521	0.00421653	0.0670713	0.138175	0.196593	0.985458	0.0720499	0.502232	0.831433	-0.0527072	0.623744	0.999977	-0.0447915	0.676826	0.988789	-0.0586719	0.587137	0.944543	0.00696809	0.948327	0.999994	0.0676024	0.529045	0.998785	0.0856923	0.424603	0.998651	0.189265	0.075671	0.784433	0.179528	0.0922919	0.391164	-0.011759	0.913412	0.968528	0.0214994	0.842402	0.965205	0.147113	0.171385	0.839972	0.162755	0.129755	0.495536	0.0774732	0.473096	0.999918	-0.0643107	0.551657	0.959681	0.00269877	0.980091	0.999924	0.114904	0.286417	0.678732	0.0623209	0.564059	0.919121	-0.173918	0.105116	0.584928	-0.217622	0.0416732	0.154891	0.161217	0.13347	0.425068	0.014569	0.89221	0.923916
ENSG00000160886	LY6K	0.166051	0.119901	0.669026	0.184613	0.0832846	0.988997	0.308835	0.0059393	0.0721806	0.23611	0.0259099	0.0529391	0.105979	0.322929	0.609349	-0.0708517	0.509386	0.999554	0.0296343	0.782796	0.94256	-0.0590885	0.582292	0.999977	0.0546657	0.610888	0.988727	-0.00217099	0.983984	0.998943	-0.0195905	0.855409	0.999994	0.0828409	0.440233	0.998785	0.165124	0.12201	0.998651	0.0505022	0.638354	0.936379	0.135112	0.206798	0.538696	0.130351	0.22609	0.533457	0.0332912	0.758144	0.947305	-0.00939694	0.930757	0.992204	0.110673	0.304646	0.663714	-0.0271002	0.802097	0.999918	-0.0256132	0.812752	0.982404	0.115565	0.283634	0.999924	0.0884314	0.412612	0.75973	0.0379906	0.725277	0.953413	0.0681063	0.528373	0.81706	0.0893284	0.407869	0.585815	0.109875	0.308167	0.618233	0.256266	0.0153479	0.0330397
ENSG00000174007	CEP19	0.0303353	0.777788	0.941559	0.0204444	0.84918	0.994968	0.0242914	0.832807	0.91447	-0.207381	0.0511735	0.0940063	0.332075	0.00147663	0.0396046	0.0378427	0.724773	0.999554	0.0184643	0.863639	0.964319	0.130666	0.222269	0.999977	-0.0529097	0.62241	0.988727	-0.105456	0.328146	0.871488	-0.0962179	0.369735	0.999994	-0.0897059	0.403151	0.998785	-0.0368374	0.731804	0.998651	-0.0809867	0.450569	0.89545	-0.149947	0.160753	0.484869	-0.150813	0.160748	0.454751	-0.14268	0.184801	0.679386	-0.121454	0.259645	0.862968	-0.187426	0.0803603	0.433817	-0.147826	0.169296	0.999918	-0.0590403	0.584788	0.962518	-0.152421	0.156281	0.999924	-0.146703	0.172595	0.586671	0.0895678	0.406609	0.881865	-0.00701134	0.948307	0.983328	-0.029756	0.783158	0.869702	-0.191653	0.0736505	0.33266	-0.206927	0.0516954	0.093301
ENSG00000128918	ALDH1A2	-0.0641908	0.550086	0.872537	0.131028	0.220979	0.988997	0.0304372	0.791367	0.88905	-0.178561	0.0940884	0.156371	-0.102947	0.337042	0.622218	-0.00594749	0.955887	0.999554	-0.317858	0.0024021	0.0596398	0.0251669	0.814904	0.999977	-0.0153992	0.886108	0.99686	-0.0321877	0.765926	0.971253	-0.0457737	0.670146	0.999994	-0.161358	0.130879	0.998785	-0.185679	0.0814883	0.998651	-0.103497	0.334453	0.862157	-0.0739913	0.490754	0.770543	-0.129906	0.227693	0.535238	-0.00789608	0.941795	0.987636	-0.00595313	0.956101	0.995089	-0.0880853	0.414451	0.742599	-0.00187142	0.986194	0.999918	0.0967767	0.369733	0.952817	-0.0362293	0.737541	0.999924	-0.026487	0.806487	0.942737	-0.103092	0.339168	0.859083	-0.159105	0.1387	0.596967	-0.18195	0.0897657	0.235377	-0.0536477	0.619597	0.832128	-0.176684	0.0976545	0.159607
ENSG00000263155	MYZAP	0.0104157	0.922826	0.982482	0.0545759	0.611476	0.989132	0.170562	0.135435	0.333593	0.0113442	0.91597	0.941678	0.0606484	0.572354	0.793523	-0.0722383	0.501113	0.999554	-0.399673	0.00010436	0.00813459	-0.0861215	0.422278	0.999977	-0.0740104	0.490642	0.984053	-0.056488	0.601151	0.947006	0.000155172	0.998848	0.999994	-0.0159126	0.882338	0.998785	-0.103104	0.336301	0.998651	-0.0954303	0.373684	0.874332	-0.0103144	0.923574	0.974912	-0.0187871	0.862074	0.948803	0.0489597	0.650557	0.916542	-0.0306162	0.77705	0.971545	-0.0161003	0.881645	0.966893	-0.00231769	0.982902	0.999918	0.0223394	0.836329	0.983911	-0.0414287	0.70154	0.999924	0.00879507	0.935182	0.983641	-0.104248	0.333751	0.857188	-0.0226795	0.833873	0.945329	0.0188755	0.861432	0.919739	0.000105669	0.99922	0.999706	-0.00953446	0.929338	0.95091
ENSG00000136014	USP44	-0.0431291	0.688189	0.918438	-0.0198814	0.853286	0.994968	-0.0845896	0.461527	0.660587	-0.403956	8.6471863053994e-05	0.000382306	-0.00550697	0.959151	0.982478	0.0173829	0.871555	0.999554	-0.245701	0.0202941	0.212217	0.0758831	0.479703	0.999977	-0.0144387	0.893169	0.997029	0.0297208	0.783408	0.975146	-0.0722394	0.501106	0.999994	-0.115123	0.282694	0.998785	-0.137337	0.199349	0.998651	-0.118432	0.268993	0.841795	-0.134947	0.207357	0.53915	-0.255558	0.0162558	0.18806	-0.0938231	0.384588	0.809154	-0.107221	0.320071	0.879895	-0.209264	0.0503804	0.388659	0.0851567	0.430198	0.999918	0.157378	0.143092	0.952817	-0.175466	0.102009	0.999924	-0.186713	0.0815385	0.488099	0.0250583	0.816738	0.974694	-0.191336	0.0741366	0.570258	-0.319635	0.00240036	0.0493984	-0.195398	0.0680893	0.321657	-0.405919	7.92627028118886e-05	0.000336285
ENSG00000170006	TMEM154	-0.156417	0.143249	0.681765	-0.08148	0.447806	0.98901	0.112935	0.324886	0.546406	0.0320089	0.765872	0.829113	0.00692298	0.948661	0.976569	0.0479466	0.65546	0.999554	0.21295	0.0451119	0.314438	-0.0184807	0.863519	0.999977	0.0465024	0.665207	0.988727	0.22277	0.0369621	0.683349	-0.0733015	0.494816	0.999994	-0.0543842	0.612729	0.998785	-0.051236	0.633476	0.998651	-0.087026	0.417403	0.886312	-0.21136	0.0467784	0.305388	0.131385	0.222398	0.528217	0.000443338	0.996729	0.999387	-0.0820501	0.447269	0.904838	-0.0911021	0.398585	0.732368	-0.0110748	0.918432	0.999918	-0.0708299	0.511974	0.957734	-0.0188121	0.861893	0.999924	-0.132799	0.217417	0.630663	-0.0480326	0.656754	0.938374	0.0593963	0.582521	0.844477	0.128953	0.231153	0.410076	-0.160332	0.135642	0.42906	0.0800448	0.455871	0.556492
ENSG00000261840	RP11-146F11.1	0.245114	0.0206049	0.5006	0.306328	0.0035051	0.988997	0.242999	0.0320568	0.159182	0.250341	0.0179751	0.0387153	-0.0223784	0.835105	0.931296	-0.00757207	0.943855	0.999554	0.0675482	0.529376	0.845333	-0.234435	0.0270148	0.999977	-0.251287	0.0175314	0.984053	0.018573	0.863631	0.988152	0.0387422	0.718502	0.999994	0.122396	0.25318	0.998785	0.0801394	0.455337	0.998651	0.0277478	0.796313	0.962758	0.114121	0.286931	0.61795	0.196039	0.0671729	0.310183	0.221838	0.037781	0.520705	0.0741867	0.492127	0.916846	0.160916	0.134205	0.499941	0.032749	0.761965	0.999918	-0.0747436	0.488874	0.956251	0.00327588	0.975835	0.999924	0.113759	0.291276	0.682227	-0.183349	0.0872833	0.730691	-0.0411647	0.703352	0.896231	0.0638751	0.554361	0.708	0.14581	0.175254	0.48043	0.256648	0.0151908	0.0327456
ENSG00000261120	RP11-62H20.1	-0.0159123	0.88234	0.969985	0.00748487	0.9445	0.996021	0.257189	0.0230175	0.134863	0.17745	0.096187	0.159329	0.209562	0.0487237	0.234212	-0.133213	0.213307	0.991425	0.0980744	0.360528	0.750568	0.0440114	0.682149	0.999977	0.0337351	0.753638	0.991579	-0.00411933	0.969616	0.997535	0.0418352	0.697081	0.999994	-0.0187251	0.861732	0.998785	0.0242208	0.821745	0.998651	-0.0698342	0.515501	0.909173	-0.0745662	0.487382	0.767783	0.054543	0.613756	0.827221	-0.0766119	0.478045	0.855956	-0.0971873	0.367696	0.891226	-0.0323556	0.764741	0.922188	-0.160682	0.13478	0.999918	-0.159252	0.138332	0.952817	0.095024	0.378505	0.999924	0.103922	0.335273	0.710764	0.0745521	0.489991	0.905235	0.247673	0.01999	0.570258	0.317985	0.00253535	0.0499059	-0.00528274	0.96104	0.987525	0.180945	0.0897087	0.148629
ENSG00000272434	RP13-131K19.6	0.244257	0.0210658	0.503808	0.14851	0.164849	0.988997	0.329699	0.00320143	0.0533299	0.102343	0.339903	0.444027	0.133719	0.21156	0.495632	-0.0905915	0.398505	0.999554	0.106065	0.322535	0.722044	0.0196791	0.854762	0.999977	0.0355202	0.741049	0.991511	-0.167065	0.119765	0.765417	0.0562401	0.600639	0.999994	0.0360636	0.737231	0.998785	0.0451006	0.674721	0.998651	0.0391796	0.715459	0.952525	0.131961	0.217682	0.549847	0.0762863	0.479923	0.741974	0.0893975	0.407505	0.820427	0.0528332	0.62493	0.948248	0.12488	0.246344	0.611628	-0.0240788	0.823783	0.999918	0.00208171	0.984643	0.997811	0.117059	0.277414	0.999924	0.140165	0.192743	0.606531	-0.0924544	0.391591	0.876913	0.102525	0.341846	0.713863	0.206442	0.0536382	0.178132	0.149613	0.164143	0.466451	0.112612	0.293391	0.391076
ENSG00000204963	PCDHA7	-0.119361	0.26523	0.747941	0.0589737	0.583026	0.989132	0.0821923	0.474365	0.67181	-0.0286833	0.789602	0.847049	0.0368185	0.731937	0.880321	0.182781	0.0864454	0.885286	0.0494056	0.645672	0.892464	0.00454479	0.966284	0.999977	-0.00882858	0.934557	0.997945	0.0872788	0.418754	0.904221	-0.0565185	0.598834	0.999994	0.0294618	0.784029	0.998785	0.0171165	0.873507	0.998651	-0.0125756	0.906887	0.984695	0.0560943	0.601585	0.836334	-0.0912546	0.397792	0.686274	-0.09719	0.367683	0.799969	-0.080112	0.458108	0.909742	0.00885957	0.934708	0.981554	-0.127107	0.237957	0.999918	-0.0336311	0.755751	0.976233	0.0385186	0.721614	0.999924	0.0855468	0.428081	0.768278	0.1258	0.242853	0.821051	0.0927781	0.389928	0.741076	0.0194938	0.85694	0.916963	0.0595786	0.581362	0.809808	-0.029787	0.781704	0.840263
ENSG00000146670	CDCA5	-0.33214	0.00147331	0.191409	-0.0768673	0.474007	0.98901	-0.103135	0.368888	0.586825	-0.012358	0.908491	0.936224	0.191209	0.0726593	0.290217	0.055254	0.60705	0.999554	0.0585067	0.586018	0.870658	-0.129146	0.227742	0.999977	0.104071	0.331765	0.984053	-0.0149426	0.8901	0.991612	0.000575216	0.995731	0.999994	-0.0415142	0.699293	0.998785	-0.0201304	0.851469	0.998651	-0.0727312	0.498188	0.905781	-0.0421539	0.694887	0.883139	0.080819	0.454138	0.725348	0.00765386	0.943578	0.988162	0.0208483	0.847117	0.980278	0.0564041	0.601693	0.850195	-0.201185	0.0601669	0.999918	-0.227381	0.0331292	0.952817	-0.0396125	0.714045	0.999924	0.0832214	0.440789	0.777067	-0.0468379	0.664772	0.93924	0.136729	0.203989	0.63476	0.0539875	0.617377	0.755508	0.0364396	0.736073	0.890755	0.0134012	0.900804	0.930229
ENSG00000238286	SLC35E1P1	-0.0258898	0.809686	0.950266	0.00536199	0.960226	0.997055	0.0551192	0.631722	0.78787	0.510305	3.24548020458337e-07	2.97600093153643e-06	-0.118241	0.269771	0.559383	-0.0571288	0.594887	0.999554	0.173062	0.104837	0.462126	-0.170345	0.110488	0.999977	-0.062746	0.559117	0.986513	0.125855	0.242645	0.834744	-0.118468	0.268844	0.999994	-0.00588632	0.95634	0.998785	-0.0988719	0.356617	0.998651	-0.0110699	0.917995	0.987435	-0.0597145	0.578294	0.8245	0.0942161	0.382591	0.67505	0.0329404	0.760615	0.947688	0.00495431	0.963461	0.996459	0.0424786	0.694345	0.893211	-0.0316452	0.769762	0.999918	-0.0741861	0.49213	0.956464	0.0175507	0.871071	0.999924	0.00411949	0.969614	0.991982	-0.086238	0.424345	0.885726	-0.0280526	0.795292	0.931488	0.0604685	0.575721	0.724956	0.00681358	0.949763	0.983368	0.501585	5.52362247052685e-07	4.27864814302984e-06
ENSG00000273796	LL21NC02-21A1.1	0.209652	0.0486244	0.581553	0.270609	0.0103212	0.988997	0.0562172	0.624935	0.783884	0.275184	0.00905481	0.0214109	-0.129932	0.224899	0.511211	-0.00356673	0.973537	0.999554	-0.160951	0.131866	0.509517	-0.315988	0.00255648	0.978229	-0.0435857	0.685061	0.988789	-0.112921	0.29487	0.858292	0.120597	0.260277	0.999994	0.152414	0.153901	0.998785	0.0955592	0.373036	0.998651	0.118503	0.268704	0.841795	0.306166	0.00352345	0.135987	0.270858	0.010697	0.169615	0.352393	0.000759429	0.397941	0.260998	0.0140451	0.834231	0.349032	0.000859572	0.212073	0.157844	0.141897	0.999918	0.0472609	0.661929	0.964953	0.14563	0.175791	0.999924	0.292106	0.00575336	0.327061	-0.319247	0.00243151	0.489099	-0.0582429	0.589878	0.84792	0.163762	0.127365	0.287353	0.351428	0.000787031	0.0823837	0.307734	0.00334993	0.00885513
ENSG00000101194	SLC17A9	-0.180957	0.0896876	0.645402	-0.119956	0.262835	0.988997	-0.00406835	0.9718	0.98698	-0.193737	0.0688878	0.120728	0.163134	0.126636	0.384293	-0.0639648	0.551494	0.999554	0.0372142	0.729166	0.923583	-0.050808	0.636319	0.999977	0.00830993	0.938394	0.997945	-0.200445	0.0611359	0.723937	0.0510048	0.635011	0.999994	-0.134111	0.210212	0.998785	-0.0984591	0.358638	0.998651	-0.109453	0.307229	0.853257	-0.268285	0.0110219	0.194383	-0.0233007	0.82939	0.933789	-0.0625371	0.562704	0.887952	-0.0716485	0.507096	0.920477	-0.104624	0.331998	0.684956	-0.0605957	0.574916	0.999918	0.0268725	0.803727	0.980695	-0.046476	0.667209	0.999924	-0.228679	0.0321121	0.40372	-0.0215383	0.842121	0.977125	0.0423315	0.695352	0.892285	-0.0227547	0.83333	0.902152	-0.216316	0.0429447	0.268724	-0.228999	0.0308807	0.0602611
ENSG00000227268	KLLN	-0.0389961	0.716735	0.925132	-0.00746274	0.944664	0.996021	-0.309243	0.00587028	0.0716767	-0.461378	5.35055219841318e-06	3.35211047998147e-05	0.218861	0.0393414	0.209121	0.109084	0.308872	0.999554	0.131645	0.218793	0.619059	0.103286	0.335444	0.999977	0.0792621	0.460303	0.984053	0.083664	0.438354	0.90939	-0.072029	0.502357	0.999994	0.00593136	0.956006	0.998785	0.0636256	0.553611	0.998651	-0.0199089	0.853085	0.973623	-0.0198878	0.853239	0.947778	-0.11287	0.295086	0.603926	-0.101299	0.347679	0.788723	0.00162206	0.988033	0.998173	-0.00897303	0.933873	0.981143	-0.0827304	0.443499	0.999918	0.0521488	0.629427	0.963402	-0.0178658	0.868777	0.999924	-0.00923908	0.931917	0.982851	0.191569	0.0737797	0.718158	0.0120982	0.910924	0.970076	-0.0630857	0.559276	0.712441	-0.0264432	0.806801	0.924829	-0.466982	3.9658873836057e-06	2.3958842306417e-05
ENSG00000274002	RP11-66N24.6	-0.0633761	0.55517	0.874806	-0.0737471	0.49219	0.989132	0.168934	0.139261	0.338409	0.226752	0.0326102	0.0641353	0.276496	0.00871773	0.095514	-0.0619645	0.564032	0.999554	0.15089	0.158106	0.545723	0.138488	0.195571	0.999977	-0.0308105	0.7744	0.991579	-0.0438388	0.685066	0.96004	0.09227	0.389786	0.999994	0.0451977	0.67406	0.998785	0.091016	0.396289	0.998651	0.106084	0.322448	0.857108	0.0165042	0.877997	0.95729	0.220043	0.0393996	0.24836	0.117815	0.274301	0.745286	0.043491	0.687435	0.958132	0.0679249	0.529475	0.80898	0.11349	0.292428	0.999918	-0.0131829	0.902975	0.988802	0.25015	0.0187448	0.999924	0.0837712	0.437765	0.774897	-0.0809158	0.453595	0.893987	0.0429932	0.69083	0.891319	0.0303446	0.778977	0.867054	0.0610116	0.57229	0.805817	0.268129	0.0110706	0.0248903
ENSG00000131386	GALNT15	-0.150884	0.158125	0.687237	-0.0880818	0.411753	0.988997	-0.0651535	0.570896	0.744053	-0.564603	8.26809110066051e-09	1.31317483542246e-07	0.011439	0.915271	0.964893	-0.00278117	0.979364	0.999554	-0.0935934	0.382994	0.765756	0.0108602	0.919543	0.999977	0.277387	0.00849506	0.984053	-0.184536	0.0852217	0.739467	-0.0273483	0.799184	0.999994	-0.160163	0.133794	0.998785	-0.190769	0.0733328	0.998651	-0.153408	0.151202	0.79866	-0.219768	0.0385135	0.28833	-0.345003	0.00099537	0.133835	-0.285208	0.00707234	0.47094	-0.128979	0.231058	0.855309	-0.182308	0.0891251	0.445009	-0.129127	0.230519	0.999918	0.0389839	0.718392	0.972558	-0.129137	0.230482	0.999924	-0.164061	0.126662	0.537905	0.207622	0.0522546	0.700945	-0.0966864	0.370182	0.730711	-0.229485	0.0314944	0.133216	-0.206075	0.0540734	0.295048	-0.597676	6.26444895956979e-10	1.29948280212173e-08
ENSG00000186792	HYAL3	0.2063	0.0524237	0.591501	0.0328807	0.759686	0.992086	0.0412133	0.720148	0.844801	-0.0625285	0.560484	0.654695	0.173698	0.103547	0.345327	0.0826211	0.441452	0.999554	-0.0302214	0.778601	0.940251	0.0311881	0.77171	0.999977	-0.0878937	0.412757	0.984053	-0.202173	0.0588933	0.718105	0.179563	0.0922276	0.999994	-0.128662	0.229504	0.998785	-0.138003	0.197159	0.998651	-0.0214038	0.842191	0.972224	-0.0533511	0.619505	0.845719	-0.0220413	0.838483	0.937828	0.0689468	0.523285	0.874628	0.0149698	0.889901	0.985865	-0.0513851	0.634461	0.867384	0.0685873	0.525458	0.999918	0.113411	0.292765	0.952817	0.0689845	0.523057	0.999924	-0.0122102	0.910103	0.976266	-0.193583	0.0707408	0.717618	-0.114581	0.28778	0.683511	0.00130511	0.990371	0.995292	-0.0327858	0.761705	0.903716	-0.0574263	0.592967	0.682976
ENSG00000158220	ESYT3	-0.192926	0.070081	0.62522	-0.04513	0.674521	0.990089	0.0747918	0.515181	0.704456	0.466903	3.98292816639056e-06	2.59614045833089e-05	-0.139098	0.193593	0.473979	-0.0443243	0.680012	0.999554	-0.164005	0.124596	0.498529	-0.0400475	0.709434	0.999977	-0.0180703	0.866521	0.996411	0.00416721	0.969263	0.997535	0.0317183	0.767937	0.999994	0.204626	0.054411	0.998785	0.10052	0.348618	0.998651	0.117874	0.271271	0.841795	0.120388	0.261107	0.595156	0.148403	0.167621	0.463633	0.0594558	0.582143	0.893376	0.143914	0.180994	0.840813	0.167061	0.119776	0.484235	0.0720052	0.504979	0.999918	-0.103209	0.338615	0.952817	0.0607932	0.573668	0.999924	0.061118	0.571619	0.847199	0.0507024	0.638975	0.935902	-0.0640092	0.553528	0.830291	-0.087315	0.41856	0.59456	0.127104	0.237965	0.551962	0.473934	2.71502736959306e-06	1.70971124248648e-05
ENSG00000265749	RP11-849F2.5	-0.239821	0.0235973	0.513693	-0.109473	0.307139	0.988997	-0.345597	0.00194151	0.0427962	-0.0755878	0.48142	0.583028	-0.311702	0.0029445	0.0556384	0.251859	0.0172677	0.821712	0.0538972	0.61592	0.881653	0.000917795	0.993189	0.999977	0.0303594	0.777617	0.991579	-0.00793461	0.941512	0.995887	-0.0347432	0.74652	0.999994	-0.0257662	0.810577	0.998785	-0.00939505	0.930368	0.998651	0.101989	0.341584	0.863023	0.147868	0.166703	0.491727	-0.089254	0.408261	0.693077	-0.0445577	0.680181	0.926314	0.0890156	0.40952	0.899333	0.1373	0.20209	0.571676	-0.00119726	0.991167	0.999918	-0.112078	0.298509	0.952817	-0.0209407	0.846447	0.999924	0.119637	0.266894	0.663544	0.0444499	0.680912	0.945038	-0.232654	0.0291608	0.570258	-0.288149	0.00648045	0.068241	0.145612	0.175845	0.481335	-0.10003	0.350986	0.451783
ENSG00000203930	LINC00632	-0.29572	0.00489909	0.309819	-0.0939833	0.381006	0.988997	-0.183682	0.107448	0.294449	-0.0435325	0.685425	0.763802	-0.132278	0.216568	0.50161	0.1227	0.251992	0.999554	0.0237625	0.825064	0.954822	-0.0119415	0.911563	0.999977	-0.0201022	0.851675	0.995847	0.115236	0.285018	0.856179	0.00902193	0.933127	0.999994	0.130122	0.224217	0.998785	0.0909449	0.39666	0.998651	0.115496	0.281123	0.842017	0.0973921	0.363896	0.678652	0.0165665	0.878244	0.953294	-0.0175216	0.871283	0.972611	0.0909482	0.399386	0.897304	0.150891	0.160529	0.52848	0.00621932	0.95414	0.999918	-0.136781	0.203814	0.952817	0.0762778	0.479972	0.999924	0.13795	0.199942	0.613478	0.108988	0.312115	0.850762	-0.210647	0.048844	0.570258	-0.272538	0.0102022	0.0801006	0.145409	0.176456	0.482057	-0.0659995	0.53888	0.634411
ENSG00000184985	SORCS2	0.251931	0.0172347	0.487908	0.131194	0.22039	0.988997	0.0528994	0.645535	0.797891	0.0404628	0.706558	0.780289	-0.214772	0.0432631	0.219759	0.16971	0.111843	0.927223	-0.0992459	0.354792	0.745951	-0.0951773	0.374958	0.999977	-0.0103978	0.922958	0.997945	0.0930213	0.388681	0.894619	0.036586	0.733566	0.999994	0.00802077	0.940534	0.998785	-0.0375381	0.726901	0.998651	0.0703043	0.512671	0.909151	0.0782265	0.466202	0.754378	0.0122625	0.90972	0.966548	0.134872	0.21026	0.701592	0.0361229	0.738284	0.967575	0.0471225	0.662859	0.878827	0.189746	0.0766187	0.999918	0.212289	0.0470697	0.952817	0.0298391	0.782568	0.999924	-0.0478024	0.658295	0.883702	-0.191212	0.0743286	0.718158	-0.257666	0.0153658	0.570258	-0.135385	0.208515	0.385428	0.0347345	0.748001	0.897049	0.0497701	0.643235	0.726319
ENSG00000172367	PDZD3	-0.147995	0.166335	0.692569	-0.136182	0.203191	0.988997	-0.0877972	0.444651	0.646615	-0.42245	3.72618003110503e-05	0.00018276	-0.0298675	0.781129	0.906325	0.132366	0.21626	0.993111	-0.0600494	0.576161	0.866755	0.0429144	0.689662	0.999977	-0.0375838	0.726581	0.989932	-0.192161	0.0728746	0.735325	0.0208317	0.846357	0.999994	-0.155546	0.145518	0.998785	-0.149211	0.162842	0.998651	-0.118572	0.268424	0.841795	-0.224136	0.0347252	0.278417	-0.197892	0.0645781	0.305738	-0.0918595	0.394659	0.81466	-0.0827061	0.443633	0.904629	-0.177001	0.0989992	0.456766	-0.0377352	0.727052	0.999918	-0.004398	0.967561	0.996852	-0.192641	0.0721496	0.999924	-0.298017	0.0048015	0.322078	-0.0251269	0.816245	0.974694	-0.104391	0.333086	0.70881	-0.227551	0.0329947	0.136698	-0.259224	0.0147358	0.185365	-0.476898	2.30410028212447e-06	1.47914564856161e-05
ENSG00000122254	HS3ST2	0.160962	0.131838	0.675289	0.150227	0.159964	0.988997	0.190414	0.0949482	0.275795	0.57663	3.3442411062623e-09	6.18176908667496e-08	0.0271755	0.800426	0.914915	-0.0977984	0.361888	0.999554	-0.0129179	0.904365	0.976198	-0.14586	0.1726	0.999977	-0.104408	0.330195	0.984053	-0.0857641	0.426904	0.905557	0.238517	0.0243886	0.999994	0.121906	0.2551	0.998785	0.135061	0.206968	0.998651	0.258019	0.0146375	0.783719	0.253455	0.01655	0.213696	0.330165	0.00168069	0.133835	0.346499	0.00094283	0.397941	0.221976	0.0376583	0.834231	0.298938	0.00466663	0.245915	0.20396	0.0566448	0.999918	0.0422935	0.695612	0.969062	0.278659	0.00856434	0.999924	0.203831	0.0568049	0.453936	-0.304174	0.00396152	0.536473	-0.0660809	0.540736	0.823107	0.170494	0.112251	0.267098	0.283952	0.00733926	0.150592	0.582644	2.09750594670766e-09	3.60071854184814e-08
ENSG00000258334	RP11-161H23.9	-0.0376026	0.726451	0.928726	-0.200043	0.0601669	0.988997	-0.136672	0.232802	0.451418	-0.087167	0.416646	0.520426	-0.217865	0.040268	0.211837	0.272919	0.00966355	0.821712	0.207237	0.0513379	0.333339	0.00115236	0.991449	0.999977	-0.133609	0.211939	0.984053	0.0386682	0.720578	0.965769	-0.0425727	0.692007	0.999994	0.0111142	0.917668	0.998785	0.0436118	0.684882	0.998651	0.189815	0.0748101	0.784433	0.197777	0.0631907	0.338214	-0.0842712	0.435025	0.711009	-0.0217574	0.840536	0.964993	0.136027	0.206344	0.846556	0.137994	0.199796	0.568737	0.0523754	0.627937	0.999918	0.107578	0.318452	0.952817	0.138907	0.196807	0.999924	0.12611	0.241688	0.645458	0.0829449	0.442314	0.891311	-0.065934	0.541639	0.823767	-0.131402	0.222337	0.400861	0.165694	0.122878	0.411425	-0.0703991	0.512102	0.61024
ENSG00000124215	CDH26	-2.41002e-05	0.999821	0.999987	0.0810442	0.450247	0.98901	-0.0816561	0.477263	0.673672	-0.243458	0.0215042	0.0451981	-0.352082	0.000715408	0.0279871	0.00479308	0.964443	0.999554	0.0962305	0.369672	0.757307	-0.0868088	0.41857	0.999977	0.160735	0.132393	0.984053	0.087083	0.419802	0.904221	-0.0295814	0.783173	0.999994	-0.0349107	0.74534	0.998785	-0.0799887	0.456187	0.998651	-0.0331201	0.75799	0.957601	-0.146739	0.169999	0.496182	-0.150692	0.161089	0.455259	-0.061948	0.566397	0.888963	-0.0183678	0.865124	0.982954	-0.14812	0.168442	0.537592	0.0761373	0.480783	0.999918	0.122319	0.256242	0.952817	0.0323129	0.765042	0.999924	-0.0818191	0.448554	0.780912	0.0244237	0.821301	0.974694	-0.140352	0.192144	0.627295	-0.210285	0.0492417	0.170017	-0.137353	0.201913	0.511917	-0.292477	0.00541396	0.0134178
ENSG00000243224	RP5-1157M23.2	-0.0974502	0.363608	0.795733	-0.0573657	0.593358	0.989132	-0.184662	0.105553	0.291845	-0.177372	0.0963368	0.159547	0.100965	0.346474	0.630988	-0.136513	0.202084	0.985712	0.126953	0.235803	0.638236	-0.168217	0.115079	0.999977	0.0151246	0.888126	0.996886	0.0944429	0.381441	0.892623	0.0602196	0.575078	0.999994	0.0547784	0.610152	0.998785	0.139843	0.191192	0.998651	0.144977	0.175242	0.810495	-0.000297655	0.997791	0.999266	0.0615987	0.568592	0.800796	0.00237835	0.982454	0.995242	0.0764747	0.478835	0.913117	0.0834951	0.439282	0.755847	-0.0543617	0.614937	0.999918	-0.148321	0.167858	0.952817	-0.0436585	0.686294	0.999924	0.0393111	0.716128	0.907738	0.150596	0.161358	0.780172	0.0352812	0.74417	0.913123	0.0200514	0.852893	0.914612	0.0365725	0.735146	0.890461	-0.1904	0.0739008	0.126228
ENSG00000138778	CENPE	-0.219063	0.0391557	0.556233	-0.00218836	0.983762	0.998544	-0.0794994	0.489012	0.683625	0.0672107	0.53144	0.629069	0.0422677	0.694104	0.859987	0.0296572	0.782632	0.999554	-0.104891	0.327947	0.725875	-0.0915754	0.393381	0.999977	-0.0811848	0.449458	0.984053	0.053689	0.619327	0.94931	-0.0369674	0.730894	0.999994	-0.0997969	0.352113	0.998785	0.00937148	0.930542	0.998651	-0.115091	0.282828	0.842576	-0.0380823	0.723101	0.894331	-0.0109869	0.919078	0.970233	0.0646517	0.549546	0.884006	-0.000249884	0.998156	0.999442	0.087968	0.415075	0.742758	-0.189349	0.0772496	0.999918	-0.174127	0.104691	0.952817	-0.139952	0.193429	0.999924	-0.0454787	0.673941	0.891418	-0.0980437	0.36347	0.869268	0.0754386	0.484831	0.794611	0.00585549	0.95682	0.97706	0.00696332	0.948661	0.982879	0.028736	0.789225	0.845749
ENSG00000213123	TCTEX1D2	0.0690318	0.52035	0.861907	0.000100889	0.999251	0.99978	0.193468	0.0896682	0.267598	0.137089	0.20017	0.290671	0.215522	0.0425205	0.217723	-0.105367	0.325749	0.999554	0.128873	0.228734	0.629504	0.0692589	0.518976	0.999977	-0.00444955	0.96699	0.998325	-0.0170177	0.874954	0.990001	0.143845	0.178672	0.999994	0.0996369	0.352889	0.998785	0.058604	0.585394	0.998651	-0.0357127	0.739696	0.955432	-0.0512481	0.633396	0.853276	0.245131	0.0213409	0.202011	0.168628	0.116294	0.613994	-0.00857602	0.936793	0.992855	-0.00139672	0.989696	0.997365	0.0691368	0.522137	0.999918	0.0152276	0.888017	0.986872	0.106584	0.322972	0.999924	0.020162	0.852091	0.957119	-0.164215	0.126304	0.757514	0.145393	0.176502	0.617066	0.180186	0.0929762	0.240067	-0.0114102	0.915971	0.971145	0.170687	0.109764	0.175727
ENSG00000239268	RP11-384F7.2	0.033505	0.755265	0.936143	-0.19034	0.0739936	0.988997	0.0345794	0.763753	0.871627	0.221572	0.0369087	0.0710316	0.00118407	0.991213	0.996089	0.242135	0.022246	0.821712	0.2064	0.0523067	0.336204	0.118738	0.267747	0.999977	-0.182575	0.0868072	0.984053	-0.0258001	0.811411	0.979615	-0.0674324	0.530084	0.999994	-0.0899068	0.402094	0.998785	-0.0817852	0.446102	0.998651	0.0177318	0.868999	0.975196	-0.0992527	0.354758	0.67162	-0.126428	0.240492	0.550449	-0.108022	0.316448	0.771232	-0.0631827	0.558671	0.936375	-0.0439573	0.68426	0.88858	-0.0676045	0.531423	0.999918	-0.0403847	0.708719	0.970442	-0.0413546	0.702048	0.999924	-0.0840365	0.43631	0.77379	0.0634389	0.557074	0.917332	0.0289675	0.788769	0.930474	0.0328604	0.761179	0.855181	-0.0928692	0.389461	0.682732	0.194618	0.0676121	0.117084
ENSG00000169783	LINGO1	-0.158126	0.138875	0.679704	-0.106233	0.321763	0.988997	-0.129173	0.259687	0.480612	-0.0722059	0.501305	0.601543	-0.167893	0.11579	0.366782	-0.0192529	0.857874	0.999554	-0.180284	0.0909072	0.43401	0.168884	0.113623	0.999977	-0.0350957	0.744037	0.991511	0.00220642	0.983723	0.998943	0.000431435	0.996798	0.999994	-0.0364956	0.734199	0.998785	-0.127875	0.23239	0.998651	-0.108174	0.312953	0.853605	0.0266647	0.804101	0.928523	-0.0567212	0.599648	0.819584	0.0343544	0.750668	0.944851	-0.0103518	0.923741	0.990943	0.0357092	0.741175	0.912533	0.0314127	0.771406	0.999918	0.0489512	0.650615	0.964553	-0.0539396	0.61769	0.999924	-0.0480098	0.656906	0.88291	-0.0958787	0.374212	0.871836	-0.202091	0.0589979	0.570258	-0.168553	0.116459	0.272345	0.0315264	0.770602	0.907729	-0.118574	0.268415	0.363323
ENSG00000124103	FAM209A	0.150326	0.159686	0.687593	0.133583	0.212027	0.988997	0.219738	0.0532311	0.204088	0.542227	4.05938487268998e-08	5.05140919026242e-07	0.168466	0.114534	0.364778	-0.157983	0.139236	0.946936	0.188834	0.0763523	0.403035	-0.0556033	0.604775	0.999977	-0.157443	0.140609	0.984053	0.0186943	0.862749	0.988152	0.00974246	0.9278	0.999994	0.094929	0.376211	0.998785	0.0703928	0.512139	0.998651	-0.0228316	0.831814	0.970186	0.0735349	0.49344	0.77186	0.213461	0.045837	0.262973	0.129571	0.228906	0.714203	-0.00559193	0.958762	0.995549	0.12079	0.26228	0.626736	-0.0350283	0.745941	0.999918	-0.114647	0.287502	0.952817	0.0667587	0.536584	0.999924	0.147552	0.170096	0.584148	-0.0861784	0.424666	0.88613	0.200093	0.0616019	0.570258	0.306929	0.00363016	0.0554315	0.130198	0.226641	0.540768	0.573255	4.32716795728538e-09	6.63456569780985e-08
ENSG00000166192	SENP8	0.0414309	0.699868	0.921845	0.0422441	0.694267	0.991064	-0.0597628	0.603235	0.76858	-0.585482	1.67757052693673e-09	3.47991349785101e-08	0.145872	0.172565	0.446677	0.064815	0.546206	0.999554	-0.0961879	0.369885	0.757327	0.076574	0.475701	0.999977	0.0215762	0.840937	0.995635	0.0522042	0.629063	0.949528	-0.0696475	0.516627	0.999994	-0.113272	0.290557	0.998785	-0.0740987	0.490123	0.998651	-0.108456	0.311683	0.853257	-0.194309	0.0680576	0.346088	-0.201239	0.0600976	0.296442	-0.115604	0.283469	0.751797	-0.0745395	0.490065	0.916846	-0.238115	0.0254822	0.335469	0.0305108	0.777798	0.999918	0.154796	0.149853	0.952817	-0.148764	0.166578	0.999924	-0.25834	0.0150903	0.355975	0.0489686	0.650498	0.937037	-0.219935	0.0394984	0.570258	-0.311216	0.00316351	0.0537877	-0.261709	0.0137767	0.182805	-0.587681	1.40870337617116e-09	2.56875393905497e-08
ENSG00000241549	GUSBP2	-0.178538	0.0941325	0.648607	-0.0727174	0.49827	0.989132	-0.211883	0.0625615	0.221936	-0.20623	0.0525061	0.0960979	-0.36641	0.00041321	0.0221073	0.0543379	0.613032	0.999554	0.0360789	0.737123	0.926253	-0.308964	0.0032192	0.978229	0.0339852	0.75187	0.991579	0.216297	0.0429634	0.695139	-0.073965	0.490909	0.999994	-0.100142	0.350442	0.998785	-0.0416588	0.698296	0.998651	0.0443401	0.679905	0.944882	0.0249009	0.816826	0.93385	-0.135374	0.208551	0.51192	-0.0565673	0.60064	0.899112	0.00173817	0.987177	0.998173	0.0287277	0.790477	0.933026	0.0705427	0.513691	0.999918	0.109146	0.311409	0.952817	-0.0278913	0.796443	0.999924	-0.0554644	0.607771	0.862066	0.0510546	0.636645	0.935374	-0.175768	0.10141	0.5834	-0.277114	0.00895427	0.0759983	-0.00249698	0.981579	0.993324	-0.218455	0.0397171	0.0746668
ENSG00000265982	RP11-927P21.4	-0.200952	0.0589875	0.605396	-0.0325672	0.761908	0.992086	-0.243854	0.0314378	0.157436	0.100984	0.346387	0.450856	-0.362967	0.000472572	0.0227075	-0.0152636	0.887104	0.999554	0.195577	0.0662438	0.375652	-0.281581	0.00751321	0.999977	0.208351	0.0500714	0.984053	0.160362	0.13557	0.76921	0.0236477	0.825895	0.999994	0.13531	0.206127	0.998785	0.0547203	0.610532	0.998651	-0.0450569	0.675019	0.943213	0.134615	0.208488	0.54047	0.14522	0.177024	0.472396	0.109682	0.309026	0.768216	0.0978895	0.364229	0.890114	0.193333	0.0711127	0.418786	0.06464	0.549618	0.999918	-0.125865	0.24261	0.952817	-0.0266123	0.80559	0.999924	0.129325	0.229796	0.638626	-0.040055	0.710991	0.950071	-0.00881968	0.935001	0.978655	-0.0580442	0.591149	0.736259	0.171949	0.109175	0.389648	0.115467	0.281248	0.377599
ENSG00000228606	RP11-574F21.2	-0.266477	0.0115954	0.425501	-0.0409981	0.702856	0.991064	-0.222695	0.0500289	0.197734	0.0723122	0.500673	0.600958	-0.401331	9.70628408629715e-05	0.010742	0.200688	0.0593277	0.841071	0.0606786	0.572163	0.864782	-0.164684	0.123022	0.999977	0.130471	0.222965	0.984053	0.101355	0.347411	0.879884	-0.0152749	0.887021	0.999994	0.0574488	0.592822	0.998785	0.0471291	0.660971	0.998651	0.123292	0.249694	0.834065	0.270475	0.0103606	0.190595	0.0942598	0.382369	0.674804	0.0847078	0.432642	0.833292	0.224398	0.0355686	0.834231	0.369912	0.000389405	0.204116	0.0409239	0.705007	0.999918	-0.150207	0.162457	0.952817	0.102604	0.34147	0.999924	0.260496	0.0142378	0.351437	-0.0143437	0.894479	0.986057	-0.242388	0.0228859	0.570258	-0.192103	0.0729638	0.210348	0.351245	0.000792382	0.0823837	0.045854	0.669602	0.748455
ENSG00000234750	CTD-2666L21.2	-0.198326	0.0624476	0.611428	-0.100326	0.349553	0.988997	-0.372261	0.000790427	0.0304329	0.00690042	0.948828	0.965912	-0.359965	0.000530597	0.0245325	0.207841	0.0506477	0.824659	0.0613073	0.568181	0.863682	-0.132365	0.216264	0.999977	0.00100858	0.992516	0.999101	0.0468616	0.664612	0.956761	-0.0334874	0.75539	0.999994	0.0727955	0.497807	0.998785	0.0469572	0.662132	0.998651	0.219648	0.0386221	0.783719	0.260989	0.0134988	0.203051	-0.000454328	0.996648	0.998424	0.034229	0.751549	0.945445	0.246081	0.0208273	0.834231	0.283502	0.00743701	0.257681	0.0365343	0.735412	0.999918	-0.0627015	0.561676	0.960908	0.10196	0.344524	0.999924	0.222209	0.0374531	0.415378	0.048122	0.656155	0.938284	-0.249384	0.0191228	0.570258	-0.257522	0.0154256	0.0957183	0.289861	0.00615643	0.144228	-0.000938279	0.993037	0.995094
ENSG00000269386	RAB11B-AS1	-0.018888	0.860541	0.964808	-0.000485074	0.9964	0.999754	-0.00600153	0.95841	0.98038	-0.296331	0.004807	0.0124334	-0.116244	0.277999	0.566634	-0.0618708	0.564623	0.999554	-0.218612	0.0395715	0.295099	0.088086	0.411731	0.999977	0.0487989	0.649735	0.988727	0.0477024	0.658966	0.955774	0.0527714	0.623321	0.999994	0.0383428	0.721284	0.998785	-0.0365615	0.733737	0.998651	-0.0597344	0.578167	0.924373	0.1493	0.162586	0.487503	0.038889	0.719048	0.881395	0.0692574	0.52141	0.873546	0.0502775	0.641791	0.951731	0.0782908	0.468424	0.773433	0.0752584	0.485877	0.999918	0.0175741	0.8709	0.986872	-0.0024455	0.981959	0.999924	0.179732	0.0938161	0.501919	-0.062987	0.559892	0.918425	-0.126431	0.240482	0.656358	-0.140256	0.192452	0.366595	0.169212	0.115017	0.398725	-0.285322	0.00672318	0.016222
ENSG00000232344	AC087163.2	-0.207147	0.051442	0.588402	-0.0118171	0.912481	0.995375	-0.193453	0.0896939	0.267598	0.00151297	0.988773	0.992973	-0.0361016	0.736964	0.883125	0.122293	0.253584	0.999554	0.243646	0.0214004	0.218584	-0.0731034	0.495986	0.999977	0.00982898	0.927161	0.997945	0.0355438	0.742332	0.969188	-0.202037	0.0576044	0.999994	-0.100818	0.347182	0.998785	-0.0149985	0.889052	0.998651	0.0342741	0.74983	0.955432	-0.00446023	0.966911	0.98956	-0.168829	0.115852	0.392145	-0.177845	0.097373	0.595111	0.00163341	0.987949	0.998173	0.00632834	0.953337	0.987236	-0.201079	0.0603053	0.999918	-0.207557	0.0523301	0.952817	-0.107902	0.316989	0.999924	0.0278418	0.796797	0.938909	0.168634	0.11628	0.74963	-0.0821442	0.446747	0.773087	-0.126622	0.239765	0.419461	0.00260925	0.980751	0.992727	-0.0112246	0.916852	0.941025
ENSG00000183091	NEB	-0.164622	0.123165	0.671818	-0.0852441	0.427038	0.98901	-0.21974	0.0532297	0.204088	0.087787	0.413326	0.517321	-0.21456	0.0434747	0.220349	0.178535	0.0941372	0.898862	-0.117497	0.272816	0.676705	-0.148452	0.165014	0.999977	-0.0774386	0.470718	0.984053	0.165787	0.122664	0.765417	-0.0728658	0.497391	0.999994	0.121643	0.256133	0.998785	0.106247	0.321698	0.998651	0.125999	0.239369	0.829098	0.239452	0.0238188	0.241155	0.00615672	0.954601	0.984205	-0.0431346	0.689865	0.928627	0.139416	0.195157	0.844204	0.249215	0.0192071	0.317917	0.01849	0.864234	0.999918	-0.108088	0.31615	0.952817	0.0192678	0.858582	0.999924	0.203992	0.0566047	0.453936	0.176518	0.099937	0.737406	-0.134949	0.209995	0.637383	-0.257952	0.0152484	0.0950901	0.250412	0.0186174	0.201642	0.0875416	0.414638	0.515781
ENSG00000272361	GS1-166A23.2	0.274221	0.00930953	0.395057	0.0807369	0.451972	0.98901	0.155063	0.17523	0.384826	0.1876	0.0783301	0.134375	0.374011	0.000305607	0.019281	-0.196712	0.064655	0.843963	0.0725434	0.499301	0.829764	0.167415	0.116845	0.999977	-0.0577387	0.590954	0.988727	-0.095446	0.376382	0.890392	0.22345	0.0352985	0.999994	0.190835	0.0732318	0.998785	0.127961	0.232072	0.998651	0.147643	0.167357	0.807799	0.00603432	0.955244	0.986147	0.261038	0.01403	0.180566	0.147891	0.169107	0.665741	0.0875841	0.417122	0.899333	0.0658466	0.542176	0.8166	0.0695048	0.51992	0.999918	-0.0049105	0.963784	0.996694	0.2384	0.0253017	0.999924	0.0936414	0.385513	0.74467	-0.0387987	0.719674	0.951748	0.202197	0.0588619	0.570258	0.273259	0.00999587	0.0794135	0.074904	0.487939	0.752674	0.23931	0.0239046	0.0483672
ENSG00000018280	SLC11A1	0.0346917	0.746883	0.93406	0.0706667	0.510495	0.989132	-0.112397	0.32721	0.548364	-0.338948	0.00115739	0.00364252	0.0216011	0.840755	0.933906	0.0574127	0.593055	0.999554	-0.115258	0.282126	0.684418	0.0409827	0.702962	0.999977	-0.10059	0.348278	0.984053	-0.0689455	0.523292	0.935276	-0.0311655	0.771871	0.999994	-0.0176409	0.869665	0.998785	-0.100288	0.349736	0.998651	-0.0591247	0.58206	0.925867	-0.0878292	0.413101	0.718371	-0.0571032	0.597189	0.817926	0.0123377	0.909168	0.97904	0.000706193	0.99479	0.998893	-0.117096	0.27726	0.640414	-0.0617421	0.56769	0.999918	0.045129	0.676307	0.967785	0.0227657	0.83325	0.999924	-0.000893254	0.99341	0.998679	-0.0469554	0.663982	0.939213	0.00496182	0.963405	0.988052	-0.0406971	0.706568	0.818578	-0.0756022	0.483881	0.749647	-0.315925	0.0025618	0.00701233
ENSG00000231113	RP3-475N16.1	-0.103868	0.332713	0.78278	-0.0491786	0.647191	0.989132	-0.207359	0.0685108	0.232658	-0.333831	0.00138829	0.00425842	-0.278179	0.00830148	0.0929105	-0.0398436	0.710848	0.999554	0.0186011	0.862639	0.964111	0.0740855	0.4902	0.999977	0.299008	0.00442185	0.984053	-0.0201611	0.852098	0.986659	0.0650965	0.544461	0.999994	-0.00739817	0.945142	0.998785	-0.0138959	0.897163	0.998651	0.0703889	0.512162	0.909151	0.120284	0.261522	0.59548	-0.100192	0.353002	0.652559	-0.0636539	0.555736	0.884916	0.106929	0.321397	0.879895	0.081813	0.448587	0.760847	0.0726985	0.500876	0.999918	0.0254337	0.814041	0.982538	0.0206803	0.848333	0.999924	0.0825764	0.444351	0.778219	0.0945397	0.380951	0.874531	-0.104503	0.332564	0.708782	-0.170925	0.111332	0.265915	0.112609	0.296212	0.606038	-0.318156	0.0023783	0.00657056
ENSG00000182584	ACTL10	0.0560848	0.601646	0.889668	0.0637786	0.552656	0.989132	0.287202	0.0107876	0.0959213	-0.0779633	0.467708	0.569972	0.253037	0.016735	0.132572	0.0578176	0.590446	0.999554	-0.0275368	0.797829	0.948251	0.126803	0.236361	0.999977	0.0405458	0.705983	0.989404	-0.150656	0.161189	0.782228	0.0496825	0.64382	0.999994	0.189107	0.0759207	0.998785	0.254919	0.0159143	0.998651	0.24048	0.0232052	0.783719	0.127598	0.23341	0.569161	0.081466	0.45052	0.722486	0.0899113	0.404804	0.81929	0.165653	0.122972	0.834231	0.0607737	0.573791	0.83403	-0.010253	0.924467	0.999918	0.0406945	0.706586	0.970442	0.129541	0.229014	0.999924	0.0551053	0.610101	0.86311	0.0575564	0.594277	0.9269	0.0116453	0.914246	0.971735	0.0374275	0.729191	0.833123	0.0758827	0.482256	0.748594	-0.0542866	0.613368	0.701194
ENSG00000228060	RP11-69E11.8	-0.1155	0.281106	0.754573	-0.116925	0.275174	0.988997	-0.290026	0.0100037	0.0923413	0.140702	0.188454	0.277082	-0.436597	1.89158196703954e-05	0.00562232	0.221909	0.0366152	0.821712	0.0181862	0.865673	0.964804	-0.0896664	0.403359	0.999977	-0.0804261	0.45372	0.984053	0.0456187	0.672994	0.959525	-0.0611345	0.569274	0.999994	-0.0142373	0.89465	0.998785	-0.0464561	0.66552	0.998651	0.162383	0.128418	0.796139	0.176827	0.0973799	0.397596	-0.0637476	0.555153	0.792211	-0.0311383	0.77335	0.950964	0.109012	0.312009	0.879632	0.132132	0.219757	0.587303	0.0346934	0.748289	0.999918	-0.0354744	0.742818	0.974343	0.0424974	0.694217	0.999924	0.113355	0.293003	0.683357	0.00937935	0.930886	0.990236	-0.226785	0.0336049	0.570258	-0.224445	0.0355286	0.141964	0.159466	0.137796	0.430913	0.108272	0.312508	0.411704
ENSG00000249456	RP11-298J20.4	-0.0904519	0.399235	0.80839	-0.191086	0.0728477	0.988997	-0.237383	0.0363784	0.170095	0.174069	0.1028	0.168547	-0.209028	0.0493147	0.235811	0.164389	0.123703	0.930392	0.0406793	0.70506	0.914022	0.0108507	0.919613	0.999977	-0.0785003	0.464638	0.984053	0.228284	0.0324192	0.666099	-0.131122	0.220646	0.999994	-0.0979222	0.361278	0.998785	-0.128601	0.229728	0.998651	-0.166248	0.119454	0.791025	-0.0847667	0.429641	0.730457	-0.127531	0.236379	0.545513	-0.145865	0.175089	0.672054	-0.112811	0.295342	0.874148	-0.050459	0.640588	0.869838	-0.00994057	0.926762	0.999918	0.00211065	0.984429	0.9978	-0.0487677	0.651839	0.999924	-0.0955258	0.375981	0.737747	0.0801762	0.457747	0.896914	-0.0556696	0.606441	0.854591	-0.201923	0.059214	0.187235	-0.0736714	0.495147	0.757119	0.153939	0.149774	0.226385
ENSG00000220323	HIST2H2BD	-0.21185	0.0462595	0.578919	-0.116694	0.276129	0.988997	-0.213366	0.0607057	0.218704	0.103473	0.334568	0.438324	-0.329749	0.00160151	0.040935	0.173772	0.103397	0.912377	0.146125	0.171815	0.565093	-0.0326512	0.761313	0.999977	0.0545915	0.611373	0.988727	0.0160567	0.881963	0.990126	-0.131402	0.219654	0.999994	-0.0833072	0.437655	0.998785	-0.0926272	0.387946	0.998651	0.0376325	0.726241	0.953738	0.0537841	0.616661	0.844298	-0.1362	0.205761	0.508017	-0.173888	0.105177	0.601295	-0.0220808	0.838197	0.980278	0.0536941	0.619294	0.860436	-0.181585	0.090423	0.999918	-0.253635	0.0171062	0.952817	-0.115825	0.282546	0.999924	0.0719087	0.505551	0.813535	0.123182	0.252876	0.827156	-0.102593	0.341523	0.713529	-0.16548	0.123369	0.281742	0.0574361	0.595049	0.817171	0.0774463	0.470674	0.570778
ENSG00000265511	RP11-524F11.1	-0.0510158	0.634938	0.898499	-0.0346638	0.74708	0.992086	-0.275543	0.0146178	0.110405	-0.0392315	0.715098	0.787558	-0.295573	0.00492146	0.0727244	0.259478	0.0140681	0.821712	0.0787689	0.463107	0.811534	-0.0964846	0.368404	0.999977	0.0769092	0.473766	0.984053	0.0190442	0.860206	0.987901	-0.0327006	0.760962	0.999994	0.0662284	0.53747	0.998785	0.0261672	0.807685	0.998651	0.124023	0.246879	0.833451	0.193492	0.0692465	0.348895	-0.0162678	0.880423	0.954315	0.00647574	0.952251	0.991172	0.14212	0.186548	0.840813	0.232258	0.0294439	0.343044	0.0074539	0.945049	0.999918	-0.117252	0.276614	0.952817	-0.00247839	0.981717	0.999924	0.179813	0.0936662	0.501914	0.0275176	0.799113	0.971909	-0.201205	0.0601414	0.570258	-0.229009	0.0318582	0.13407	0.217348	0.0419373	0.266465	-0.0464136	0.665808	0.745296
ENSG00000232472	EEF1B2P3	0.0531132	0.62107	0.892834	0.116601	0.276516	0.988997	0.181316	0.112131	0.30115	0.20875	0.0496238	0.0915881	-0.00827115	0.938681	0.973669	-0.0481059	0.654388	0.999554	-0.313506	0.00277516	0.0643456	0.0278275	0.795741	0.999977	-0.0693107	0.518662	0.984053	-0.115564	0.283639	0.855292	0.164324	0.123853	0.999994	0.116076	0.278699	0.998785	0.0580245	0.589115	0.998651	0.0945329	0.378215	0.875238	0.1835	0.0851942	0.378884	0.206458	0.0536189	0.282358	0.189325	0.077287	0.572457	0.167586	0.118599	0.834231	0.143673	0.181731	0.551736	0.079654	0.460691	0.999918	-0.0781293	0.469345	0.955671	0.124762	0.246795	0.999924	0.202858	0.0580227	0.454504	-0.154416	0.150869	0.766666	-0.0600682	0.578255	0.843228	0.0561792	0.603145	0.744662	0.201795	0.0593785	0.306225	0.232439	0.0283838	0.0561736
ENSG00000206127	GOLGA8O	-0.26864	0.0109123	0.416249	-0.0873395	0.41572	0.988997	-0.2465	0.0295877	0.152717	0.0256909	0.811121	0.863655	-0.253686	0.0164481	0.131876	0.198889	0.0616925	0.841137	-0.0302402	0.778467	0.940245	-0.108746	0.310382	0.999977	-0.0492605	0.646643	0.988727	0.0261914	0.808605	0.978756	-0.109981	0.304889	0.999994	-0.190938	0.0730729	0.998785	-0.131246	0.220208	0.998651	-0.00206075	0.984708	0.998069	0.00439754	0.967376	0.989618	-0.0949083	0.379089	0.672955	-0.0146834	0.891995	0.975447	0.0187955	0.862014	0.982531	0.00185661	0.986303	0.996311	0.0597114	0.580519	0.999918	0.0660557	0.540891	0.959664	-0.0180471	0.867457	0.999924	-0.0425077	0.694147	0.899442	-0.128598	0.232449	0.813506	-0.238328	0.0253469	0.570258	-0.252305	0.0177162	0.101237	-0.0213344	0.843597	0.942433	-0.014639	0.891695	0.923521
ENSG00000236810	TCEB3-AS1	0.119526	0.264562	0.747941	-0.0451343	0.674492	0.990089	0.183295	0.108203	0.295449	-0.156407	0.143275	0.221997	0.315429	0.00260428	0.0524537	-0.175047	0.100852	0.910982	-0.196624	0.0647772	0.371711	0.137468	0.198916	0.999977	-0.0455029	0.671985	0.988727	-0.122036	0.257351	0.842038	0.1077	0.315087	0.999994	-0.0717939	0.503757	0.998785	-0.027583	0.797497	0.998651	-0.0399557	0.710071	0.951691	-0.142443	0.182989	0.510603	-0.138449	0.198302	0.499684	-0.132207	0.219492	0.708488	-0.159158	0.138567	0.834231	-0.263988	0.0129452	0.294561	-0.0149814	0.889817	0.999918	0.102393	0.342472	0.952817	-0.0892564	0.408248	0.999924	-0.187493	0.0802499	0.487498	0.10676	0.322168	0.853589	0.0615076	0.569165	0.838878	0.0252524	0.815343	0.890161	-0.228011	0.032632	0.24484	-0.172846	0.105278	0.169746
ENSG00000269427	CTC-429P9.1	-0.150879	0.158139	0.687237	-0.0456337	0.671097	0.990089	-0.386643	0.000471154	0.024751	-0.22105	0.0373674	0.0717749	-0.391724	0.000146953	0.0138883	0.246089	0.0200906	0.821712	0.101462	0.344096	0.738182	-0.0795426	0.458712	0.999977	0.114772	0.284174	0.984053	0.054014	0.617204	0.94931	-0.0461304	0.667727	0.999994	0.0476221	0.657645	0.998785	0.0331631	0.757685	0.998651	0.147546	0.167639	0.807799	0.23695	0.0253699	0.246546	-0.0700737	0.516501	0.76628	-0.00681285	0.949769	0.990322	0.147521	0.170188	0.838677	0.184756	0.0848436	0.441403	-0.00678619	0.949965	0.999918	-0.0924677	0.391523	0.952817	0.0339033	0.753837	0.999924	0.180906	0.0916558	0.498835	0.0722683	0.503419	0.908102	-0.198009	0.0644164	0.570258	-0.248939	0.0193449	0.105199	0.2261	0.034159	0.24922	-0.226705	0.032647	0.063204
ENSG00000235029	MNX1-AS2	0.137351	0.199301	0.711553	0.0491048	0.647685	0.989132	-0.180381	0.114025	0.304507	-0.088689	0.408524	0.512746	-0.076119	0.478335	0.733241	0.118517	0.268646	0.999554	0.0326662	0.761207	0.933764	-0.0612224	0.568718	0.999977	-0.105793	0.323785	0.984053	0.065914	0.541762	0.938435	-0.0571777	0.594571	0.999994	0.141285	0.186611	0.998785	0.1877	0.0781682	0.998651	0.209912	0.0483403	0.783719	0.349388	0.000790941	0.102268	0.146257	0.173918	0.469311	0.217511	0.0417799	0.521139	0.233515	0.0285526	0.834231	0.25531	0.0163635	0.306282	0.0555978	0.606906	0.999918	0.0278481	0.796752	0.979904	0.0876732	0.416646	0.999924	0.280504	0.00811831	0.331651	-0.0875943	0.417067	0.884035	-0.0224447	0.835568	0.945499	0.0386486	0.720713	0.827059	0.314179	0.00287319	0.109604	-0.0550284	0.608521	0.697282
ENSG00000270659	RP11-105N14.1	-0.162771	0.127496	0.673256	0.0494827	0.645156	0.989132	0.171665	0.13289	0.329922	0.287373	0.00632192	0.0157488	0.084205	0.432716	0.700201	0.0634764	0.554543	0.999554	0.118946	0.266906	0.670575	0.121379	0.257174	0.999977	0.00721262	0.946516	0.997945	0.143384	0.182621	0.801409	0.0166329	0.877052	0.999994	0.0536759	0.617371	0.998785	0.0352988	0.742607	0.998651	-0.0396866	0.711937	0.952107	-0.0566253	0.598143	0.834616	0.0446085	0.679836	0.863533	-0.0907409	0.400465	0.816823	-0.149856	0.163453	0.834945	-0.00855392	0.936955	0.982317	0.0435247	0.687205	0.999918	-0.0745587	0.489953	0.956251	0.0405556	0.707542	0.999924	-0.0427325	0.69261	0.898868	0.142417	0.185621	0.790756	0.0258951	0.81073	0.938	-0.0292881	0.786486	0.871565	-0.0387447	0.720047	0.884158	0.293302	0.00527867	0.0131248
ENSG00000238039	AF011889.2	0.118194	0.269964	0.750718	0.0249725	0.816308	0.994393	0.151706	0.184876	0.397291	-0.127632	0.233284	0.32921	0.00320054	0.976253	0.989811	0.0159839	0.881815	0.999554	0.171071	0.108956	0.471494	0.0178033	0.868476	0.999977	-0.127811	0.232625	0.984053	-0.0529541	0.624138	0.94931	-0.0358267	0.738894	0.999994	0.0138304	0.897645	0.998785	-0.0511211	0.634239	0.998651	-0.146693	0.170134	0.808157	-0.0884632	0.409724	0.715821	0.00594473	0.956163	0.98458	0.0196664	0.855687	0.968156	-0.0356839	0.741352	0.967575	0.0759095	0.482101	0.78155	-0.0114897	0.915387	0.999918	-0.00844039	0.937791	0.995063	-0.0662094	0.539948	0.999924	0.0497488	0.645303	0.878054	-0.0389843	0.718389	0.951525	0.126203	0.241337	0.656933	0.0410032	0.704462	0.817056	0.0184124	0.864799	0.950808	-0.138279	0.196254	0.282052
ENSG00000085999	RAD54L	-0.10171	0.342914	0.788639	-0.175915	0.0991476	0.988997	-0.222242	0.0505089	0.198281	0.350343	0.000763367	0.00254815	-0.0736738	0.492621	0.743305	0.15591	0.144566	0.952752	-0.0159097	0.882359	0.969981	0.0878814	0.412822	0.999977	-0.147389	0.168095	0.984053	-0.113658	0.291707	0.856605	0.00117359	0.991291	0.999994	-0.0260833	0.808291	0.998785	-0.0456974	0.670665	0.998651	0.0831922	0.43829	0.892445	0.0569497	0.596044	0.833528	0.00532676	0.960716	0.986071	-0.033479	0.756822	0.946956	0.0390746	0.717763	0.963657	0.0524815	0.62724	0.864999	-0.0486968	0.652312	0.999918	-0.201687	0.0595176	0.952817	-0.0734199	0.496625	0.999924	0.0496869	0.645714	0.878188	0.0175366	0.871174	0.982238	-0.0210037	0.845991	0.948927	-0.0578599	0.59233	0.737189	0.0583147	0.589419	0.81328	0.337235	0.00123048	0.00370069
ENSG00000079215	SLC1A3	0.141679	0.185373	0.706127	0.140181	0.190112	0.988997	0.161888	0.156767	0.362223	0.202482	0.0570446	0.103033	0.0399838	0.709876	0.870092	-0.0588093	0.584079	0.999554	-0.281482	0.00753524	0.118056	-0.0224752	0.834401	0.999977	-0.363756	0.000458329	0.7394	0.0522542	0.628734	0.94931	0.00634079	0.952973	0.999994	0.0991017	0.355495	0.998785	0.0381767	0.722442	0.998651	-0.102011	0.341479	0.862995	0.0474643	0.658709	0.866753	0.0484814	0.653751	0.848372	0.0936118	0.385664	0.809945	-0.0434728	0.687559	0.958132	0.0643452	0.551444	0.822867	0.0799151	0.459217	0.999918	0.165728	0.1228	0.952817	0.0275765	0.798692	0.999924	0.0590919	0.584459	0.851681	-0.017464	0.871702	0.982238	0.00171226	0.987368	0.995405	0.0617632	0.567558	0.718998	0.0665104	0.538103	0.784806	0.206067	0.0526965	0.0947966
ENSG00000278974	RP11-756P10.6	-0.0722184	0.501231	0.855238	-0.108767	0.310291	0.988997	-0.259841	0.0215949	0.131915	0.196213	0.0653493	0.115696	-0.198395	0.0623543	0.266943	0.209568	0.0487175	0.821781	0.0608882	0.570833	0.864393	0.0318093	0.76729	0.999977	-0.0911486	0.395598	0.984053	-0.102588	0.341547	0.877329	-0.0509151	0.635607	0.999994	-0.0601237	0.575688	0.998785	-0.00441408	0.967253	0.998651	0.0811913	0.449422	0.89545	0.149728	0.161371	0.485959	-0.0677722	0.530403	0.775349	-0.039997	0.711391	0.935678	0.027411	0.799875	0.975816	0.0926199	0.39074	0.726307	-0.103754	0.336058	0.999918	-0.202548	0.0584158	0.952817	-0.0923389	0.392186	0.999924	0.0916401	0.395794	0.749692	0.0197685	0.854946	0.979516	-0.0699096	0.517486	0.811634	-0.0107762	0.920624	0.956432	0.114155	0.289591	0.60078	0.15941	0.135654	0.208877
ENSG00000202290	RNA5SP37	-0.0829918	0.439398	0.82738	-0.144617	0.176328	0.988997	-0.254794	0.0243703	0.138803	0.318049	0.00238679	0.00683076	-0.254745	0.0159886	0.129968	0.214178	0.0438584	0.821712	0.0155639	0.884898	0.970389	-0.0954815	0.373427	0.999977	-0.141464	0.186046	0.984053	0.0368571	0.733162	0.968636	0.0146371	0.891709	0.999994	0.0280714	0.79399	0.998785	0.00127502	0.990539	0.999166	0.151088	0.157555	0.800752	0.112242	0.294993	0.62406	0.0572273	0.596391	0.817825	0.032555	0.763334	0.948868	0.133988	0.213289	0.847898	0.153963	0.152086	0.518891	0.0143262	0.894607	0.999918	-0.13977	0.194012	0.952817	0.00626	0.95384	0.999924	0.0967622	0.369805	0.733547	-0.0150582	0.889255	0.985064	-0.137684	0.200818	0.63316	-0.118448	0.271713	0.454005	0.13741	0.201723	0.511833	0.299242	0.00438954	0.0112156
ENSG00000253972	RP11-4K16.2	-0.109852	0.30546	0.770489	-0.0718661	0.503326	0.989132	-0.324916	0.00370263	0.05737	-0.007432	0.944892	0.963301	-0.369062	0.000372241	0.0208756	0.271166	0.0101592	0.821712	0.0193651	0.857055	0.963034	-0.192001	0.0714604	0.999977	-0.103686	0.33357	0.984053	0.0654211	0.544795	0.938872	-0.0728008	0.497776	0.999994	0.0325258	0.762202	0.998785	-0.0132086	0.902223	0.998651	0.207687	0.050823	0.783719	0.216699	0.0413765	0.293662	-0.0800544	0.458433	0.728231	0.000493681	0.996358	0.999387	0.200259	0.0613816	0.834231	0.198725	0.0634382	0.410851	0.0200093	0.853199	0.999918	-0.0142869	0.894895	0.987041	0.0666275	0.537386	0.999924	0.142251	0.18614	0.600302	0.0514639	0.633941	0.935245	-0.241399	0.0234659	0.570258	-0.244838	0.021502	0.110544	0.214766	0.044496	0.273209	-0.0189672	0.859962	0.899928
ENSG00000188316	ENO4	-0.136872	0.200889	0.711734	-0.0181204	0.866155	0.995122	0.0177575	0.877365	0.938606	0.2467	0.0197741	0.042046	-0.150378	0.159541	0.430656	0.242858	0.0218379	0.821712	0.00470231	0.965116	0.991419	-0.0469485	0.662191	0.999977	-0.185063	0.0825222	0.984053	0.0349858	0.746239	0.969188	-0.0234105	0.827615	0.999994	0.0748015	0.486005	0.998785	0.119536	0.264522	0.998651	0.0654425	0.54232	0.916557	0.0848103	0.429403	0.730457	0.0210484	0.845667	0.941309	0.0203379	0.850816	0.967941	0.0516158	0.632939	0.949454	0.0939491	0.383947	0.721741	0.000361338	0.997334	0.999918	-0.134137	0.212778	0.952817	0.0315227	0.770628	0.999924	0.0992298	0.357666	0.725797	0.0290669	0.788061	0.968609	-0.045573	0.673303	0.882962	-0.140918	0.190339	0.364022	0.0914675	0.396688	0.689537	0.22907	0.0308278	0.0601973
ENSG00000170373	CST1	0.00774347	0.942586	0.987111	0.0495143	0.644945	0.989132	-0.147615	0.197145	0.411919	0.133086	0.21375	0.306836	-0.00780288	0.942146	0.97426	-0.0020858	0.984523	0.999554	0.210255	0.0479658	0.323552	0.162085	0.12913	0.999977	-0.0899725	0.401749	0.984053	-0.0701235	0.516202	0.933872	0.0962544	0.369553	0.999994	-0.152748	0.15299	0.998785	-0.0449834	0.675519	0.998651	0.0778944	0.468103	0.897884	-0.1241	0.246583	0.581151	-0.0486406	0.652688	0.847891	-0.131212	0.223014	0.710077	-0.0427457	0.69252	0.959484	-0.129197	0.230262	0.597564	0.0317633	0.768926	0.999918	-0.0459335	0.670867	0.966108	-0.0271209	0.80195	0.999924	-0.177843	0.0973781	0.507241	0.0929104	0.38925	0.875204	-0.0307481	0.776115	0.925723	0.0233852	0.82878	0.899157	-0.163726	0.12745	0.417463	0.109171	0.308486	0.407303
ENSG00000269069	CTC-471F3.5	-0.160167	0.133784	0.676612	-0.121289	0.257531	0.988997	0.0366223	0.750239	0.863595	-0.214309	0.0437267	0.0821099	-0.115778	0.279943	0.568797	0.00518073	0.961569	0.999554	0.0471641	0.660734	0.898424	0.0642884	0.549479	0.999977	0.127869	0.232411	0.984053	0.221118	0.0384228	0.683816	-0.114248	0.286392	0.999994	-0.0116119	0.913995	0.998785	-0.097457	0.363574	0.998651	-0.0883553	0.410297	0.884444	-0.230665	0.029649	0.262413	-0.114887	0.286487	0.596814	-0.136588	0.204459	0.695952	-0.119907	0.265811	0.865465	-0.18631	0.0822103	0.436455	-0.0063438	0.953223	0.999918	-0.0581614	0.5904	0.963255	-0.132929	0.216965	0.999924	-0.226741	0.0336398	0.405592	0.0776699	0.47197	0.901132	-0.0253993	0.814288	0.939057	-0.255153	0.016432	0.0980346	-0.238839	0.0250254	0.223407	-0.214792	0.0432431	0.0802675
ENSG00000206432	TMEM200C	0.0776384	0.469571	0.842087	-0.255407	0.0157069	0.988997	-0.0634795	0.580852	0.751761	0.121931	0.255002	0.352741	0.150585	0.15896	0.429968	0.0457934	0.670013	0.999554	0.186795	0.0796405	0.408027	0.232634	0.0282474	0.999977	-0.0757887	0.480252	0.984053	0.0442062	0.682568	0.96004	-0.0549184	0.609238	0.999994	0.0462019	0.667242	0.998785	-0.0221918	0.836461	0.998651	-0.0497367	0.643458	0.937817	-0.0761681	0.47805	0.763013	-0.0284938	0.792144	0.915691	-0.170014	0.11328	0.61045	-0.0240698	0.823848	0.977392	0.0230084	0.831498	0.947432	-0.0105373	0.922379	0.999918	0.0172211	0.873472	0.986872	0.0343084	0.750991	0.999924	0.0476787	0.659125	0.884238	0.219719	0.0396971	0.680123	0.122711	0.25471	0.666017	0.036926	0.732682	0.836014	-0.010176	0.925032	0.974047	0.132057	0.217345	0.306249
ENSG00000179071	CCDC89	-0.0933391	0.384294	0.802974	-0.076493	0.476169	0.989086	-0.342521	0.00214313	0.0446812	-0.356084	0.000615298	0.00210661	0.0946101	0.377824	0.657647	0.158706	0.137412	0.946936	0.071776	0.503863	0.831646	0.163851	0.124956	0.999977	-0.0325092	0.76232	0.991579	0.0155137	0.885928	0.990511	-0.0592511	0.581252	0.999994	-0.0990122	0.355931	0.998785	-0.0281831	0.793189	0.998651	-0.108203	0.31282	0.8536	-0.103173	0.335977	0.658151	-0.185724	0.0831953	0.341143	-0.185783	0.0830946	0.582502	-0.0913839	0.397122	0.896114	-0.115894	0.282256	0.644739	-0.0880899	0.414426	0.999918	0.0273665	0.800193	0.98021	-0.0417625	0.69925	0.999924	-0.0655841	0.543791	0.834713	0.176791	0.0994053	0.737406	-0.0133643	0.901647	0.967419	-0.0848176	0.432043	0.607077	-0.122963	0.253728	0.567382	-0.357962	0.000572876	0.00189827
ENSG00000094804	CDC6	-0.247459	0.0193869	0.499713	0.0857643	0.424212	0.98901	0.106238	0.35458	0.574588	0.13048	0.222934	0.317263	0.168537	0.114378	0.364751	-0.0321409	0.764935	0.999554	-0.118686	0.267958	0.671704	-0.0379269	0.724186	0.999977	-0.0100625	0.925435	0.997945	-0.0418285	0.698797	0.96235	0.0158443	0.882839	0.999994	0.123807	0.247706	0.998785	0.0594669	0.579874	0.998651	-0.00759868	0.943658	0.991497	0.0468181	0.663072	0.868352	0.127029	0.238245	0.547909	0.056501	0.601068	0.899112	0.0558507	0.605269	0.944912	0.130676	0.224926	0.592382	-0.131454	0.222155	0.999918	-0.224725	0.0352937	0.952817	0.000696853	0.994859	0.999924	0.175077	0.102783	0.512655	-0.00343721	0.974645	0.997136	0.0414736	0.701231	0.895098	-0.0253436	0.814688	0.889587	0.135804	0.207095	0.517204	0.122405	0.253143	0.346618
ENSG00000184005	ST6GALNAC3	-0.203251	0.0560884	0.601955	-0.0769475	0.473545	0.98901	-0.257809	0.0226778	0.134358	-0.70965	7.105427357601e-15	3.01705146127034e-12	0.00819322	0.939257	0.973932	-0.0281645	0.793322	0.999554	-0.0999806	0.351223	0.743695	0.0821489	0.444075	0.999977	0.231301	0.0291899	0.984053	-0.0692006	0.521753	0.935152	-0.0358021	0.739068	0.999994	-0.0758821	0.479709	0.998785	-0.0751007	0.484257	0.998651	-0.139642	0.191836	0.81612	-0.108216	0.312762	0.64169	-0.278301	0.00865352	0.165837	-0.167592	0.118587	0.617743	-0.0649262	0.547848	0.934042	-0.0762694	0.48002	0.779975	-0.0615095	0.569153	0.999918	0.109217	0.311091	0.952817	-0.0531744	0.622694	0.999924	-0.0598295	0.579769	0.850203	0.138788	0.197197	0.795246	-0.124992	0.24592	0.660208	-0.315472	0.00275412	0.0512542	-0.0865925	0.422436	0.708863	-0.720843	1.77635683940025e-15	6.84423711121511e-13
ENSG00000230224	PHBP9	-0.174082	0.102774	0.651365	-0.208468	0.0499397	0.988997	-0.317464	0.00462353	0.0637294	0.329962	0.0015897	0.00479699	-0.290978	0.00566786	0.0779289	0.190879	0.0731646	0.860869	0.0137686	0.8981	0.974278	-0.0482096	0.653691	0.999977	-0.115156	0.282553	0.984053	0.00183269	0.986479	0.999228	0.0137019	0.89859	0.999994	0.0175054	0.870657	0.998785	0.0356256	0.740308	0.998651	0.160866	0.132072	0.797371	0.20747	0.0510705	0.313814	0.0530215	0.623696	0.8319	0.0339012	0.753852	0.946112	0.0958119	0.374546	0.893169	0.172913	0.107173	0.465671	0.0322208	0.765693	0.999918	-0.126668	0.239592	0.952817	-0.0207207	0.848041	0.999924	0.0989509	0.359025	0.726642	-0.0117569	0.913428	0.987258	-0.133466	0.215096	0.640824	-0.133011	0.216677	0.394762	0.17479	0.103355	0.381042	0.298331	0.00451666	0.0114882
ENSG00000161040	FBXL13	0.141285	0.18661	0.706696	-0.0329539	0.759167	0.992086	-0.134379	0.240806	0.460412	-0.1379	0.197496	0.28741	-0.185094	0.0824706	0.307671	0.143714	0.179072	0.9752	-0.0583052	0.587311	0.871515	-0.0361985	0.736284	0.999977	0.000793437	0.994112	0.999101	0.0874145	0.418028	0.904221	-0.170954	0.109201	0.999994	-0.0596354	0.578799	0.998785	-0.115359	0.281699	0.998651	-0.0706665	0.510496	0.908587	0.137606	0.198462	0.529114	-0.173364	0.106245	0.37783	-0.00863627	0.93635	0.986915	-0.0175914	0.870775	0.983366	0.122022	0.25741	0.621451	-0.0260186	0.809844	0.999918	0.122998	0.253592	0.952817	0.012769	0.906007	0.999924	0.147537	0.17014	0.584148	-0.0312773	0.772365	0.966074	-0.0321798	0.765982	0.920736	-0.036608	0.734899	0.83777	0.161876	0.131869	0.423409	-0.144723	0.176007	0.258507
ENSG00000155966	AFF2	-0.173427	0.104094	0.651365	0.0492754	0.646543	0.989132	-0.0787522	0.493119	0.686873	-0.423074	3.6187301517776e-05	0.000178204	-0.114292	0.286206	0.575557	0.0736004	0.493054	0.999554	0.00271192	0.979877	0.995446	-0.0844182	0.431547	0.999977	0.0458502	0.669627	0.988727	0.059222	0.58363	0.943983	0.00263563	0.980443	0.999994	-0.0465108	0.66515	0.998785	-0.0173512	0.871787	0.998651	-0.0784504	0.464923	0.897014	-0.0661494	0.537957	0.799497	-0.169247	0.11494	0.391141	-0.043447	0.687735	0.927559	-0.0358308	0.740325	0.967575	-0.0600121	0.578611	0.836972	0.0136385	0.899639	0.999918	0.0785277	0.467075	0.955317	-0.0828078	0.443071	0.999924	-0.0894745	0.4071	0.756708	0.00387987	0.971381	0.996957	-0.086936	0.42059	0.760546	-0.242713	0.0226979	0.113604	-0.0850103	0.430994	0.714751	-0.434086	2.13824544221808e-05	0.000105899
ENSG00000259658	RP11-89K11.1	0.122503	0.25276	0.741007	-0.00202604	0.984966	0.998994	-0.0416422	0.717357	0.842715	-0.0563824	0.599716	0.689832	-0.321711	0.00211014	0.0469596	-0.00954008	0.929296	0.999554	0.0560787	0.601686	0.876019	-0.0569951	0.595751	0.999977	0.165647	0.120816	0.984053	0.0294669	0.785214	0.975146	0.0313261	0.770727	0.999994	-0.0656651	0.540944	0.998785	0.0278621	0.795493	0.998651	0.0781129	0.466852	0.897553	0.11936	0.265234	0.598206	0.0482784	0.655109	0.849127	0.055386	0.608279	0.90228	0.0931968	0.387783	0.89391	0.103683	0.336393	0.687237	-0.031846	0.768341	0.999918	-0.105614	0.327418	0.952817	0.0300161	0.78131	0.999924	0.153365	0.153703	0.566646	-0.0703065	0.515105	0.910703	0.132787	0.217458	0.641967	0.0962546	0.372333	0.55334	0.137675	0.200848	0.510674	-0.0674292	0.530103	0.626559
ENSG00000172508	CARNS1	0.0319683	0.76616	0.938396	-0.00973744	0.927837	0.996021	-0.163343	0.153025	0.357092	-0.0783549	0.465468	0.568014	-0.345359	0.000917521	0.0316583	0.224778	0.0341957	0.821712	-0.0901567	0.400782	0.776484	0.0147668	0.890756	0.999977	-0.104739	0.328655	0.984053	0.0308001	0.775746	0.973752	-0.134503	0.20887	0.999994	-0.0427813	0.690575	0.998785	-0.090913	0.396826	0.998651	0.0481597	0.654027	0.939427	0.0408318	0.704005	0.887138	-0.139287	0.195575	0.496629	-0.0202543	0.851422	0.967941	0.0785733	0.466816	0.910895	0.0867474	0.421602	0.745209	-0.0807456	0.454549	0.999918	-0.0822357	0.446239	0.954335	-0.0673637	0.532889	0.999924	-0.00610227	0.955002	0.989038	-0.0223846	0.836002	0.977014	-0.181958	0.0897527	0.579471	-0.210517	0.0489867	0.169559	0.0625153	0.562841	0.801155	-0.140458	0.189228	0.27381
ENSG00000015285	WAS	-0.120362	0.261213	0.746128	0.0908572	0.397117	0.988997	-0.170238	0.136191	0.334464	-0.441533	1.48245663136315e-05	8.18360113349474e-05	0.0132507	0.901913	0.958925	0.0187705	0.8614	0.999554	-0.0364146	0.734767	0.925672	0.0349259	0.745233	0.999977	0.0660353	0.53866	0.984315	0.00163679	0.987925	0.999228	-0.0696017	0.516904	0.999994	-0.128386	0.230515	0.998785	-0.174606	0.101727	0.998651	-0.203504	0.0557764	0.783719	-0.259522	0.0140512	0.204966	-0.204347	0.0561668	0.288474	-0.201668	0.0595423	0.549803	-0.162793	0.129664	0.834231	-0.113089	0.294147	0.65469	-0.137472	0.20152	0.999918	-0.0422938	0.69561	0.969062	-0.153145	0.1543	0.999924	-0.15698	0.14412	0.554503	0.141914	0.187194	0.791069	-0.0808979	0.453696	0.777183	-0.14332	0.182818	0.355679	-0.199796	0.0619962	0.310265	-0.465639	4.26315052548532e-06	2.55543387592185e-05
ENSG00000249129	SUDS3P1	-0.126582	0.237183	0.731427	-0.296583	0.00476956	0.988997	-0.132864	0.2462	0.465846	-0.289986	0.00584147	0.0147372	-0.124108	0.246551	0.535475	0.081817	0.445924	0.999554	0.0925353	0.388419	0.769368	0.133918	0.210875	0.999977	-0.013659	0.898906	0.997029	0.0562342	0.60279	0.947368	-0.108177	0.312938	0.999994	-0.264739	0.0121711	0.998785	-0.240752	0.0230453	0.998651	-0.187295	0.0788237	0.784433	-0.332366	0.00146166	0.113502	-0.301367	0.00432668	0.151483	-0.25824	0.0151312	0.478955	-0.216275	0.0429852	0.834231	-0.298355	0.00475164	0.246345	-0.0307927	0.775799	0.999918	0.132739	0.217626	0.952817	-0.116318	0.280488	0.999924	-0.340653	0.00116372	0.271146	0.111634	0.30044	0.844231	-0.0926694	0.390486	0.741482	-0.196791	0.0661089	0.199036	-0.354598	0.000699633	0.0817608	-0.331666	0.00149796	0.00437918
ENSG00000239388	ASB14	-0.141769	0.18509	0.706104	-0.122936	0.251074	0.988997	-0.299456	0.00773453	0.0816876	0.0822068	0.443753	0.546787	-0.326143	0.0018141	0.0435343	0.227971	0.031662	0.821712	0.0180569	0.866619	0.965406	0.0167021	0.876545	0.999977	-0.0542845	0.613382	0.988727	0.0396038	0.714105	0.96405	-0.0361998	0.736274	0.999994	0.0312948	0.77095	0.998785	0.0421039	0.695231	0.998651	0.193267	0.0695774	0.784433	0.213549	0.044497	0.300293	-0.0197489	0.855088	0.945425	0.009347	0.931124	0.985914	0.141485	0.188545	0.840813	0.194628	0.0692042	0.416506	0.0524123	0.627694	0.999918	-0.0629136	0.56035	0.960908	0.0356474	0.741607	0.999924	0.137192	0.202448	0.616182	0.0375406	0.728404	0.954416	-0.223651	0.0362023	0.570258	-0.213541	0.045754	0.16347	0.198552	0.0636733	0.313914	0.071133	0.507702	0.606177
ENSG00000011600	TYROBP	-0.0469332	0.662294	0.907036	0.205431	0.0534476	0.988997	-0.0732906	0.523674	0.710225	-0.510195	3.26760192681519e-07	2.99364710212756e-06	-0.0857397	0.424345	0.693495	0.0122351	0.909398	0.999554	-0.287974	0.00620854	0.105363	0.0181158	0.866189	0.999977	0.112291	0.294779	0.984053	-0.00450131	0.9668	0.997535	0.0115669	0.914326	0.999994	-0.0903821	0.399601	0.998785	-0.171554	0.107944	0.998651	-0.184044	0.0842573	0.784433	-0.148285	0.165496	0.491129	-0.134524	0.211448	0.515516	0.0237435	0.826198	0.962481	-0.0227543	0.833333	0.979103	-0.0596176	0.581114	0.838299	-0.0791623	0.463472	0.999918	-0.0138882	0.897812	0.987621	-0.113079	0.29419	0.999924	0.00120785	0.991089	0.997851	-0.117229	0.276709	0.83648	-0.222439	0.0372508	0.570258	-0.242007	0.0231079	0.114938	-0.0594882	0.581937	0.810048	-0.489097	1.15362653652085e-06	8.07073090748243e-06
ENSG00000205913	SRRM2-AS1	-0.022578	0.833655	0.958005	5.84774369937321e-05	0.999566	0.999902	-0.176053	0.123117	0.316596	-0.260761	0.0135832	0.0303916	-0.202746	0.0567145	0.254083	0.0893943	0.404793	0.999554	0.171938	0.107147	0.467554	0.0376531	0.726098	0.999977	0.0278714	0.795426	0.991579	0.181022	0.0914428	0.744881	-0.25944	0.0140829	0.999994	0.0143858	0.893558	0.998785	-0.0291155	0.786507	0.998651	-0.0839917	0.433886	0.890192	0.0263916	0.806069	0.929413	-0.197948	0.0645	0.305738	-0.249411	0.0191093	0.500926	-0.0726398	0.501222	0.91918	0.0255294	0.813354	0.939504	-0.131929	0.220472	0.999918	-0.0655557	0.543966	0.959664	-0.127208	0.237579	0.999924	0.011675	0.914028	0.977478	0.274518	0.00964458	0.625796	0.0390688	0.717803	0.901823	-0.0986264	0.360612	0.542077	0.00730011	0.946181	0.981625	-0.249239	0.0185037	0.0388755
ENSG00000269906	RP11-248J18.2	-0.0342098	0.750284	0.934998	0.163271	0.126314	0.988997	0.212652	0.0615936	0.220192	0.34767	0.000842841	0.00277646	-0.144027	0.178119	0.454204	-0.059309	0.580882	0.999554	-0.252081	0.0171659	0.192536	-0.143764	0.17892	0.999977	-0.0501435	0.640744	0.988727	0.0682133	0.527724	0.935276	-0.0762196	0.477752	0.999994	0.0504588	0.638643	0.998785	0.0605049	0.573265	0.998651	-0.0328635	0.759807	0.957988	0.215313	0.042726	0.296778	0.0712469	0.509486	0.761484	0.0420637	0.697186	0.930923	0.0114227	0.915879	0.990354	0.207554	0.0523337	0.392086	-0.0560783	0.603797	0.999918	-0.0865033	0.422915	0.953977	-0.024615	0.819925	0.999924	0.167457	0.118889	0.530526	0.0058683	0.956726	0.994045	-0.0197028	0.855423	0.952219	0.0147758	0.891319	0.937952	0.217574	0.0417193	0.266017	0.369115	0.000371471	0.001304
ENSG00000262370	RP11-473M20.9	0.0705462	0.511218	0.858952	0.152077	0.154824	0.988997	0.0548235	0.633555	0.789184	0.0463343	0.666345	0.747626	-0.151293	0.156986	0.427784	0.0917948	0.392243	0.999554	-0.192345	0.0709453	0.387526	-0.219255	0.0389798	0.999977	-0.0334514	0.755644	0.991579	-0.0553209	0.608701	0.948074	0.140721	0.188394	0.999994	0.0446262	0.677953	0.998785	0.0570671	0.595286	0.998651	0.126141	0.238838	0.829098	0.21611	0.0419457	0.295	0.0776756	0.471937	0.736994	0.221253	0.0383015	0.520705	0.128911	0.231305	0.855309	0.193969	0.0701696	0.417022	0.190434	0.0755374	0.999918	0.13324	0.215881	0.952817	0.00372857	0.972497	0.999924	0.110077	0.307277	0.694309	-0.229771	0.0312773	0.679982	-0.218609	0.0407336	0.570258	-0.104359	0.333234	0.516521	0.185572	0.0834527	0.349579	0.0446068	0.678085	0.755262
ENSG00000067842	ATP2B3	0.121648	0.256112	0.743605	-0.0725672	0.49916	0.989132	-0.151196	0.186376	0.399603	-0.228801	0.0310302	0.0615466	-0.106227	0.321793	0.60838	0.0252407	0.81437	0.999554	0.165101	0.122062	0.493706	0.120755	0.259645	0.999977	-0.0287476	0.789142	0.991579	-0.170626	0.111968	0.758586	0.141402	0.186243	0.999994	-0.0139128	0.897038	0.998785	-0.0125373	0.907169	0.998651	0.0198335	0.853635	0.973623	-0.0220117	0.83777	0.941228	-0.174229	0.104484	0.375134	-0.0729942	0.499131	0.865049	-0.0686686	0.524966	0.925424	-0.103955	0.335116	0.686937	0.038752	0.719997	0.999918	0.0862408	0.424329	0.953977	0.0122774	0.909611	0.999924	-0.0188835	0.861374	0.96023	0.0744102	0.49082	0.905302	0.0538712	0.618137	0.858417	0.0294148	0.785585	0.871208	-0.0480689	0.65651	0.851751	-0.26933	0.0107018	0.024184
ENSG00000271576	RP11-486G15.2	-0.102427	0.339501	0.786942	0.0362346	0.73603	0.992086	0.23261	0.0404242	0.178468	-0.101291	0.344912	0.449279	0.0491835	0.647158	0.836597	-0.0643371	0.549176	0.999554	0.127424	0.234055	0.637246	0.0596166	0.578918	0.999977	-0.0627535	0.559071	0.986513	-0.169396	0.114616	0.759334	0.126232	0.238496	0.999994	0.0446519	0.677778	0.998785	0.0943972	0.378903	0.998651	0.029272	0.785387	0.961117	-0.0547739	0.610181	0.840937	0.160433	0.135393	0.420445	0.0461372	0.669493	0.922692	0.0240787	0.823784	0.977392	0.0783647	0.468003	0.773071	0.094668	0.380303	0.999918	-0.0664563	0.538434	0.959664	0.0796926	0.460473	0.999924	0.0360222	0.738987	0.915255	-0.00497016	0.963344	0.995287	0.013114	0.90348	0.967631	0.0537621	0.618849	0.756776	0.00572998	0.957745	0.986819	-0.0966092	0.367783	0.46862
ENSG00000106268	NUDT1	-0.0908169	0.397327	0.807457	-0.140099	0.190373	0.988997	-0.0485729	0.672801	0.815561	0.0999001	0.351613	0.456601	0.0480825	0.654546	0.839941	0.0183732	0.864305	0.999554	-0.0712443	0.507036	0.833219	0.132199	0.216846	0.999977	-0.0287229	0.789318	0.991579	-0.0987193	0.360157	0.882355	0.0924903	0.388651	0.999994	0.115318	0.281873	0.998785	0.112864	0.292307	0.998651	0.0674711	0.529847	0.913908	0.122576	0.252476	0.58674	0.155247	0.148655	0.438354	0.118175	0.272826	0.74468	0.132894	0.217085	0.849627	0.197527	0.065082	0.412441	-0.031175	0.773089	0.999918	-0.0526611	0.62606	0.963402	0.0702324	0.515549	0.999924	0.172848	0.107307	0.517195	-0.0690577	0.522615	0.9111	0.139734	0.19413	0.627818	0.251252	0.0182127	0.10232	0.165855	0.122509	0.410709	0.132606	0.215422	0.303932
ENSG00000270964	RP11-502I4.3	0.017372	0.871635	0.967757	-0.0470611	0.66143	0.989338	-0.116071	0.311544	0.533234	-0.50159	5.5221428940655e-07	4.68208592402805e-06	0.158037	0.139099	0.402284	-0.114522	0.285227	0.999554	0.127481	0.233843	0.637246	0.136979	0.200532	0.999977	0.14334	0.18022	0.984053	0.0399515	0.711705	0.963836	0.0113277	0.916092	0.999994	-0.0117801	0.912754	0.998785	0.0504629	0.638615	0.998651	0.0970745	0.365469	0.873125	-0.0605584	0.572926	0.820109	-0.100963	0.349291	0.649188	-0.0816786	0.449336	0.843495	0.0648058	0.548592	0.934089	-0.106608	0.322863	0.676725	-0.00447679	0.96698	0.999918	0.12426	0.248716	0.952817	0.125119	0.245434	0.999924	-0.000272742	0.997988	0.999486	0.144492	0.179228	0.788042	-0.0450682	0.676719	0.884232	-0.113146	0.293902	0.477915	-0.0740532	0.492908	0.755652	-0.500953	5.7374299844426e-07	4.41304873405962e-06
ENSG00000271870	RP11-97C16.1	-0.111055	0.300159	0.767024	0.10323	0.335707	0.988997	0.000419185	0.997094	0.99841	-0.121468	0.256822	0.354775	-0.165601	0.120922	0.375115	-0.068939	0.520913	0.999554	0.061469	0.567158	0.86324	-0.193534	0.0691851	0.999977	0.0824604	0.442343	0.984053	0.177196	0.0986217	0.746244	0.162274	0.128678	0.999994	0.256978	0.0150559	0.998785	0.216219	0.0418393	0.998651	0.234235	0.0271494	0.783719	0.202712	0.0567568	0.325581	0.168151	0.117346	0.3945	0.105668	0.327172	0.777692	0.188055	0.0793312	0.834231	0.272289	0.0102742	0.275471	0.0853192	0.429315	0.999918	-0.0723991	0.502645	0.956807	0.100591	0.351078	0.999924	0.226684	0.0336859	0.405592	0.0658047	0.542433	0.915854	0.0347456	0.747923	0.91389	-0.0075146	0.944603	0.9705	0.247937	0.0198542	0.206646	-0.0823491	0.442961	0.543655
ENSG00000205869	KRTAP5-1	-0.0865711	0.419851	0.819918	-0.0649571	0.545325	0.989132	-0.36428	0.00104279	0.0343269	0.0236153	0.82613	0.875265	-0.229018	0.0308665	0.183122	0.216875	0.0412077	0.821712	-0.00147735	0.989037	0.997378	0.00676441	0.949835	0.999977	-0.121553	0.256486	0.984053	-0.0527746	0.625315	0.94931	0.0249889	0.81619	0.999994	0.0469681	0.662058	0.998785	0.092079	0.390773	0.998651	0.249257	0.0184951	0.783719	0.211257	0.0468878	0.305642	-0.0188564	0.861571	0.948658	-0.0174658	0.871689	0.972729	0.1789	0.0953723	0.834231	0.17543	0.102079	0.459211	0.0674882	0.532131	0.999918	-0.0369568	0.732468	0.974108	0.0883223	0.413191	0.999924	0.141186	0.189492	0.604092	0.0912462	0.397836	0.879917	-0.162646	0.130017	0.591395	-0.185521	0.0835377	0.225982	0.182852	0.0881593	0.357762	0.0103422	0.923368	0.946126
ENSG00000008226	DLEC1	0.0108638	0.919517	0.981856	-0.0135853	0.899449	0.995122	-0.173522	0.128683	0.324633	0.313572	0.00276908	0.00776671	-0.173465	0.104018	0.346143	0.182896	0.0862453	0.884626	0.0598812	0.577232	0.867067	0.102833	0.337583	0.999977	-0.198252	0.0625468	0.984053	0.0042853	0.968392	0.997535	-0.0357586	0.739373	0.999994	-0.0260786	0.808325	0.998785	-0.0140611	0.895946	0.998651	0.103927	0.33244	0.861608	0.160653	0.132591	0.447034	-0.00851624	0.937233	0.977839	-0.00743508	0.945188	0.988803	0.094011	0.383632	0.893652	0.13116	0.2232	0.590451	0.0726611	0.501096	0.999918	-0.0548722	0.611615	0.963307	0.0477064	0.658939	0.999924	0.118771	0.270399	0.666545	0.0117757	0.91329	0.987258	-0.251215	0.0182302	0.570258	-0.229751	0.0312929	0.132873	0.152764	0.155341	0.454077	0.301395	0.00410184	0.0105753
ENSG00000225057	AC096574.4	-0.172023	0.10697	0.654742	-0.169038	0.11329	0.988997	-0.344187	0.00203166	0.0435781	-0.0259279	0.809411	0.862338	-0.225781	0.0333818	0.19139	0.310384	0.00307399	0.821712	-0.00383526	0.971545	0.993863	0.0310154	0.77294	0.999977	-0.160234	0.133619	0.984053	0.0109441	0.919392	0.993793	-0.0672509	0.531194	0.999994	0.032114	0.765126	0.998785	-0.00415261	0.969192	0.998651	0.0762139	0.477785	0.900467	0.130546	0.222697	0.555502	-0.0602401	0.577166	0.806221	-0.0425139	0.694105	0.930382	0.0943245	0.382041	0.893385	0.147214	0.171089	0.539998	-0.0250937	0.816483	0.999918	-0.0983811	0.361813	0.952817	0.0376101	0.727921	0.999924	0.119661	0.266798	0.663544	0.0712381	0.509539	0.909376	-0.193853	0.0703415	0.570258	-0.28321	0.00750115	0.0715686	0.15294	0.154859	0.453641	-0.0690827	0.520042	0.617438
ENSG00000108018	SORCS1	-0.152896	0.152588	0.687065	0.0652941	0.543237	0.989132	-0.0565923	0.622624	0.782454	-0.296574	0.00477086	0.0123584	-0.127906	0.232275	0.52027	-0.0534298	0.618988	0.999554	-0.291835	0.00552144	0.0973551	-0.250116	0.018082	0.999977	0.151075	0.157591	0.984053	0.129035	0.230853	0.830213	-0.157795	0.139713	0.999994	0.011675	0.913529	0.998785	-0.0378668	0.724605	0.998651	-0.0743569	0.488608	0.902706	0.0719699	0.502708	0.777842	-0.0890934	0.409109	0.693483	-0.0689286	0.523394	0.874628	-0.01129	0.916853	0.990354	0.0130935	0.90363	0.972898	-0.0971197	0.368031	0.999918	-0.0388487	0.719327	0.972656	-0.153236	0.154053	0.999924	0.0604133	0.57607	0.848592	0.0604672	0.575728	0.920608	-0.0737322	0.49479	0.798923	-0.170021	0.113265	0.268619	0.0414907	0.701114	0.874318	-0.276745	0.00865507	0.0201722
ENSG00000214851	LINC00612	0.161551	0.130414	0.673256	0.183597	0.0850265	0.988997	0.267248	0.0180126	0.121837	-0.0740828	0.490217	0.591272	0.397554	0.000114423	0.0116701	0.103784	0.33311	0.999554	0.0541717	0.61412	0.880826	-0.00051554	0.996174	0.999977	-0.180731	0.0900948	0.984053	-0.185225	0.0840417	0.739467	0.0328553	0.759865	0.999994	-0.00940839	0.93027	0.998785	0.0144909	0.892785	0.998651	-0.00324548	0.97592	0.996953	0.0211997	0.843677	0.943072	-0.0108186	0.920313	0.970455	-0.0844885	0.433838	0.834622	-0.108828	0.312831	0.879632	-0.00513358	0.962139	0.990317	-0.16042	0.135426	0.999918	-0.210211	0.0493235	0.952817	0.0460576	0.67003	0.999924	0.177917	0.0972363	0.507241	0.0517766	0.631879	0.934848	0.141952	0.187077	0.623851	0.0615481	0.56891	0.720091	0.0587013	0.586949	0.812513	-0.0662638	0.537253	0.632817
ENSG00000243554	AC004967.7	0.177575	0.0959489	0.649105	0.1696	0.112079	0.988997	0.486532	6.29071709368212e-06	0.0146395	-0.0307742	0.774658	0.835885	0.183734	0.0847906	0.312572	-0.218042	0.0401023	0.821712	-0.185001	0.0826281	0.415277	0.00458346	0.965997	0.999977	0.00165245	0.987738	0.999101	-0.0774524	0.473215	0.922207	0.0464323	0.665681	0.999994	-0.0356045	0.740457	0.998785	-0.0668411	0.533705	0.998651	-0.167985	0.115588	0.791025	-0.20268	0.0567968	0.325608	0.0562742	0.602531	0.821849	0.0554541	0.607837	0.90228	-0.120687	0.26269	0.864433	-0.176461	0.100048	0.457788	0.0275149	0.799133	0.999918	0.0385843	0.721159	0.972686	-0.0973883	0.366702	0.999924	-0.188325	0.0788931	0.485837	-0.145817	0.175233	0.786749	0.0449605	0.677449	0.8843	0.0940322	0.383525	0.563612	-0.204402	0.0560989	0.300127	-0.0401994	0.708382	0.781241
ENSG00000189045	ANKDD1B	-0.14342	0.179973	0.702221	-0.0661734	0.537809	0.989132	0.00974531	0.932515	0.967676	0.0535537	0.618174	0.705718	-0.0956196	0.372733	0.65361	0.135438	0.205693	0.98681	-0.0448913	0.676146	0.903953	-0.0115218	0.914659	0.999977	0.0877494	0.413527	0.984053	0.0737962	0.494415	0.928747	-0.00622032	0.953865	0.999994	-0.003712	0.972459	0.998945	-0.00676485	0.949832	0.998651	0.0784378	0.464995	0.897014	-0.106892	0.318755	0.646346	-0.08645	0.423202	0.704468	-0.113736	0.291374	0.756939	0.0125995	0.90725	0.988904	-0.119599	0.267048	0.630484	-0.0550379	0.610539	0.999918	0.0183494	0.865257	0.986872	-0.0176475	0.870366	0.999924	-0.127994	0.234667	0.640579	0.147736	0.169561	0.782062	-0.0147216	0.891716	0.963467	-0.0214258	0.842935	0.908145	-0.131901	0.220571	0.53338	0.0224676	0.834457	0.880992
ENSG00000270419	CAHM	0.0455476	0.671682	0.910804	0.0870527	0.417259	0.988997	-0.00895144	0.938001	0.970119	0.184725	0.0830953	0.141168	0.11487	0.283757	0.573078	-0.0702357	0.513083	0.999554	0.137032	0.200356	0.599903	0.157736	0.139863	0.999977	0.00905131	0.93291	0.997945	0.0565246	0.600915	0.947006	-0.0479363	0.65553	0.999994	-0.0469683	0.662057	0.998785	0.0102569	0.923999	0.998651	-0.0226431	0.833183	0.970472	-0.086945	0.417838	0.721946	0.0661482	0.540323	0.781669	0.00485719	0.964176	0.992952	-0.0120723	0.911115	0.989592	-0.0399779	0.711523	0.89986	-0.0684595	0.526232	0.999918	-0.049577	0.646445	0.964553	0.120322	0.264146	0.999924	-0.0627492	0.561378	0.842108	-0.0274159	0.79984	0.971991	0.0586642	0.587186	0.846775	0.173352	0.106271	0.258998	-0.0786667	0.466284	0.738204	0.171275	0.108528	0.174056
ENSG00000187105	HEATR4	-0.0401845	0.708485	0.922351	-0.0637136	0.553061	0.989132	-0.0288241	0.802193	0.895723	0.261804	0.0132001	0.0296525	-0.110794	0.301305	0.590909	0.174863	0.101215	0.911431	0.230744	0.029592	0.256538	-0.0142673	0.89443	0.999977	-0.107612	0.315486	0.984053	0.117894	0.273976	0.852157	-0.0803099	0.454375	0.999994	0.0222875	0.835765	0.998785	0.0917926	0.392255	0.998651	0.123167	0.250181	0.834474	0.168412	0.114652	0.424429	0.0431569	0.689713	0.868076	0.0171038	0.874326	0.973366	0.100645	0.350818	0.886472	0.239384	0.024686	0.333371	-0.0723597	0.502878	0.999918	-0.103974	0.335028	0.952817	0.0896776	0.406031	0.999924	0.170043	0.113217	0.526155	0.084434	0.434135	0.887814	-0.00970161	0.928518	0.976532	0.0337859	0.754663	0.851169	0.207535	0.0523558	0.291885	0.253223	0.0166525	0.0354664
ENSG00000255389	C6orf3	-0.0924148	0.38904	0.805126	-0.171529	0.107996	0.988997	-0.111407	0.331518	0.552372	0.233572	0.0275997	0.0557838	-0.233686	0.0275218	0.172431	0.1301	0.224297	0.997966	-0.207125	0.0514669	0.333797	0.0376303	0.726257	0.999977	-0.223293	0.0354313	0.984053	-0.0823775	0.445453	0.91285	0.120513	0.260609	0.999994	0.109932	0.305105	0.998785	0.0429022	0.689745	0.998651	0.132972	0.214144	0.822538	0.119642	0.264095	0.597552	0.0659058	0.541812	0.782517	0.100335	0.352309	0.791463	0.107411	0.319211	0.879632	0.120451	0.26363	0.627769	0.157158	0.143661	0.999918	-0.023781	0.825928	0.982538	0.0231308	0.830615	0.999924	0.0920048	0.393908	0.749613	-0.0342218	0.751599	0.962205	-0.136394	0.205112	0.634769	-0.204045	0.0565392	0.182842	0.124396	0.248196	0.561605	0.218188	0.0399661	0.0750549
ENSG00000236829	Z97634.3	0.144112	0.177859	0.702221	-0.0984939	0.358467	0.988997	-0.247134	0.0291575	0.151738	0.0408058	0.704185	0.77833	-0.0372023	0.72925	0.879326	0.0911462	0.395611	0.999554	-0.0419153	0.696529	0.910701	-0.0100513	0.925518	0.999977	-0.0208462	0.846251	0.995635	-0.00397004	0.970716	0.997549	-0.0739898	0.490763	0.999994	-0.0111267	0.917575	0.998785	0.0811674	0.449556	0.998651	0.053153	0.620808	0.933285	0.166545	0.118787	0.428953	-0.0164166	0.879337	0.953849	0.0832349	0.440714	0.838623	0.0958239	0.374487	0.893169	0.160877	0.134301	0.499941	-0.0264188	0.806976	0.999918	0.127901	0.235013	0.952817	0.0178137	0.869156	0.999924	0.0615879	0.56866	0.845231	-0.0686714	0.524949	0.911652	0.095208	0.377579	0.734402	0.0200072	0.853214	0.914694	0.119997	0.265449	0.57792	0.0637044	0.553119	0.647874
ENSG00000203697	CAPN8	0.0537065	0.61717	0.891973	0.0437714	0.68379	0.990089	0.00667332	0.95376	0.978563	-0.333977	0.00138115	0.00423962	-0.0261146	0.808065	0.918476	-0.0218799	0.838728	0.999554	-0.220754	0.0376291	0.287941	-0.00741953	0.944984	0.999977	0.0536155	0.617768	0.988727	-0.111669	0.300289	0.860037	0.0701211	0.513773	0.999994	0.00592794	0.956032	0.998785	-0.0469545	0.66215	0.998651	-0.0951701	0.374994	0.874332	-0.0657461	0.540444	0.801569	-0.0393779	0.715666	0.879772	0.0206401	0.848625	0.967255	0.0144763	0.893509	0.986036	-0.0682694	0.527384	0.808044	-0.0891228	0.408953	0.999918	-0.153528	0.15326	0.952817	-0.162108	0.131309	0.999924	-0.019288	0.858435	0.95893	-0.0278015	0.797085	0.971626	0.179392	0.0944492	0.579856	-0.0572499	0.596245	0.740148	-0.0506874	0.639075	0.843669	-0.31252	0.00286661	0.00771774
ENSG00000261087	KB-1460A1.5	-0.0169714	0.87457	0.968128	-0.0116241	0.913905	0.995455	-0.0121308	0.91605	0.960313	-0.306604	0.00347416	0.00942556	0.0538283	0.616371	0.818675	-0.00963933	0.928562	0.999554	-0.224134	0.034727	0.277789	0.145937	0.172371	0.999977	-0.0190927	0.859045	0.995847	-0.0568434	0.598861	0.947006	0.0931786	0.385115	0.999994	0.0482932	0.653129	0.998785	0.0576616	0.59145	0.998651	-0.0204935	0.848821	0.973623	-0.0116322	0.913845	0.970796	-0.0430633	0.690351	0.868502	-0.0669868	0.535189	0.878676	-0.0866746	0.421994	0.900214	-0.089302	0.408008	0.73959	0.0254287	0.814077	0.999918	0.00163968	0.987903	0.998603	-0.116041	0.281641	0.999924	-0.154074	0.151785	0.563869	0.143697	0.181658	0.789295	-0.0270065	0.802768	0.935243	-0.095307	0.377081	0.557554	-0.0925619	0.391039	0.684402	-0.304983	0.00365953	0.00956777
ENSG00000181029	TRAPPC5	0.136869	0.200898	0.711734	-0.0163043	0.879463	0.995122	-0.0580679	0.613567	0.775706	0.0449899	0.675475	0.7551	-0.0914466	0.394049	0.670087	0.095077	0.375464	0.999554	0.175251	0.100449	0.452956	-0.0667436	0.534304	0.999977	-0.0397776	0.711306	0.989404	-0.161281	0.133313	0.768342	0.053942	0.615626	0.999994	-0.18973	0.0749416	0.998785	-0.217112	0.0409812	0.998651	-0.125515	0.241195	0.830043	-0.213282	0.0447706	0.300968	-0.216304	0.0429564	0.256678	-0.232852	0.0290198	0.510344	-0.229594	0.0314112	0.834231	-0.22148	0.0380986	0.363113	-0.0381324	0.724293	0.999918	0.0260015	0.809967	0.981651	-0.067076	0.534644	0.999924	-0.115384	0.284393	0.676239	0.100509	0.351471	0.864831	-0.0327878	0.761691	0.91935	-0.0841699	0.43558	0.610281	-0.193427	0.0709716	0.32837	0.0397196	0.711708	0.783565
ENSG00000188368	PRR19	0.221635	0.0368543	0.556137	0.112154	0.295374	0.988997	0.0197382	0.863811	0.931504	0.180477	0.090555	0.151491	0.22073	0.0376507	0.204426	-0.0355749	0.740664	0.999554	0.0789734	0.461943	0.810614	0.0331638	0.75768	0.999977	-0.133345	0.21285	0.984053	-0.13244	0.218674	0.823449	0.0873101	0.415878	0.999994	0.0953302	0.374188	0.998785	0.0744442	0.488096	0.998651	0.151308	0.156946	0.800752	0.165667	0.12077	0.431929	0.16096	0.134098	0.418298	0.126547	0.240046	0.721203	0.163192	0.128715	0.834231	0.127559	0.236278	0.601344	0.0133665	0.90163	0.999918	-0.0461693	0.669276	0.966108	0.133616	0.214575	0.999924	0.165514	0.123291	0.534636	-0.0679193	0.529509	0.912533	0.0523909	0.627835	0.862149	0.131548	0.221822	0.400316	0.177857	0.0973508	0.371103	0.209112	0.0492215	0.0894491
ENSG00000137875	BCL2L10	0.200639	0.059391	0.605396	-0.00442586	0.967166	0.997055	-0.208924	0.0664036	0.228968	-0.19147	0.0722627	0.125438	0.106128	0.322244	0.608754	0.0785559	0.464321	0.999554	-0.00512724	0.961966	0.990923	0.17046	0.110243	0.999977	-0.13597	0.2039	0.984053	-0.288653	0.00638349	0.605569	0.0961184	0.370233	0.999994	-0.144725	0.176002	0.998785	-0.210841	0.0473333	0.998651	-0.13176	0.218389	0.823982	-0.196042	0.0655896	0.341475	-0.138137	0.199326	0.500201	-0.0194202	0.857475	0.968522	-0.138015	0.199728	0.844772	-0.185841	0.0829978	0.437797	0.000944616	0.993031	0.999918	0.104307	0.333478	0.952817	-0.0210095	0.845949	0.999924	-0.104457	0.332777	0.709985	-0.120898	0.26185	0.829485	-0.0162474	0.880571	0.960489	0.0383019	0.723117	0.828844	-0.155435	0.148159	0.44482	-0.208089	0.050367	0.0912898
ENSG00000277715	RP11-651L5.3	0.0553298	0.606556	0.891161	0.0517406	0.630131	0.989132	-0.104798	0.361175	0.580136	0.0988014	0.356961	0.462104	-0.0879302	0.412562	0.685024	-0.0552704	0.606943	0.999554	-0.0311496	0.771984	0.938132	-0.124456	0.245219	0.999977	0.255177	0.0158044	0.984053	0.0865677	0.422569	0.905066	0.136788	0.201167	0.999994	0.105228	0.32639	0.998785	0.0543236	0.613126	0.998651	0.0481808	0.653885	0.939427	0.0753643	0.482721	0.766038	0.239142	0.0248361	0.213136	0.212683	0.0466529	0.534211	0.143475	0.18234	0.840813	0.174544	0.10385	0.461578	0.0540292	0.617105	0.999918	0.017179	0.873778	0.986872	0.109131	0.311478	0.999924	0.0903198	0.402664	0.754027	-0.191895	0.0732809	0.718158	-0.0401988	0.71	0.898533	0.0400045	0.71134	0.821009	0.127414	0.236813	0.55064	0.0718226	0.503585	0.60223
ENSG00000212123	PRR22	-0.00703911	0.947801	0.98781	0.110565	0.302311	0.988997	-0.14717	0.198515	0.413563	-0.350017	0.000772682	0.00257429	-0.00913271	0.932308	0.970948	-0.115013	0.283154	0.999554	0.026518	0.805158	0.949413	-0.193647	0.0690196	0.999977	0.0541451	0.614294	0.988727	0.0818589	0.448332	0.913208	-0.0520413	0.628141	0.999994	0.12645	0.23768	0.998785	0.211022	0.0471394	0.998651	0.0174408	0.87113	0.975584	0.231132	0.0293113	0.261161	0.0997758	0.355014	0.653494	0.0929245	0.389177	0.810883	0.13181	0.220893	0.851767	0.204839	0.0555648	0.395782	-0.0463103	0.668326	0.999918	-0.0313181	0.772076	0.978474	-0.0597589	0.580217	0.999924	0.197313	0.0653788	0.467599	0.0673387	0.533042	0.912809	0.119585	0.267105	0.671428	0.0640336	0.553377	0.707172	0.222157	0.0374992	0.257806	-0.322736	0.00203807	0.00573727
ENSG00000138376	BARD1	-0.22094	0.0374649	0.556137	0.00508808	0.962256	0.997055	0.113059	0.324354	0.545952	-0.0911488	0.395597	0.500444	-0.0670816	0.532231	0.769078	-0.107435	0.316287	0.999554	-0.322981	0.00202113	0.0541902	-0.0798605	0.456912	0.999977	0.0613248	0.56807	0.986599	-0.00151616	0.988814	0.999228	-0.0792533	0.460352	0.999994	-0.126779	0.236449	0.998785	-0.172458	0.106073	0.998651	-0.162954	0.127062	0.794921	-0.185614	0.081597	0.371191	-0.0178584	0.86883	0.949482	-0.00210842	0.984445	0.995862	-0.0765167	0.478593	0.913117	-0.0903724	0.402389	0.734717	-0.0727028	0.50085	0.999918	-0.0866684	0.422027	0.953977	-0.17002	0.113266	0.999924	-0.122435	0.255787	0.657188	-0.141381	0.188874	0.792043	-0.0587359	0.586729	0.846649	-0.0873099	0.418587	0.59456	-0.143849	0.181192	0.487226	-0.0733714	0.494404	0.593536
ENSG00000263126	CTC-479C5.10	0.173969	0.103001	0.651365	0.150385	0.159521	0.988997	0.296562	0.0083774	0.0852521	0.0697934	0.515747	0.614866	0.0110194	0.918367	0.966004	-0.282005	0.00741981	0.821712	-0.0314889	0.769569	0.937833	-0.0130719	0.90323	0.999977	0.055879	0.602983	0.988727	-0.0592534	0.583431	0.943983	0.128467	0.230215	0.999994	0.0344914	0.748296	0.998785	0.0387842	0.718209	0.998651	0.00910546	0.932509	0.988784	-0.0365291	0.733964	0.898812	0.126826	0.239004	0.548512	0.130853	0.224292	0.711237	0.00159201	0.988255	0.998173	-0.0111523	0.917864	0.976447	0.0371198	0.731332	0.999918	-0.0545013	0.614028	0.963387	0.0687376	0.524549	0.999924	0.073009	0.499043	0.809818	-0.122989	0.253629	0.827526	0.171621	0.109861	0.585003	0.17545	0.10204	0.252922	0.0164165	0.879338	0.956495	0.0724306	0.499971	0.59888
ENSG00000242419	PCDHGC4	-0.108252	0.312599	0.773695	-0.105158	0.326714	0.988997	-0.121817	0.288031	0.51094	0.207279	0.0512904	0.0941878	-0.0688278	0.521587	0.762677	0.0498054	0.642999	0.999554	0.129914	0.224965	0.625923	-0.0845467	0.430844	0.999977	-0.0428044	0.690416	0.988844	0.0439049	0.684616	0.96004	-0.0124478	0.90783	0.999994	-0.00708671	0.947448	0.998785	-0.0173485	0.871807	0.998651	0.0336442	0.75428	0.956521	-0.0550998	0.608055	0.839829	0.0911603	0.398282	0.686664	0.0750473	0.487105	0.85931	0.124077	0.249421	0.859576	0.0664422	0.538521	0.813982	0.0610486	0.572057	0.999918	0.00433839	0.968001	0.996852	-0.00339146	0.974982	0.999924	-0.0554056	0.608152	0.862172	-0.0903972	0.402259	0.881865	-0.00179126	0.986785	0.995328	-0.0574846	0.594737	0.738929	-0.00214885	0.984147	0.994616	0.197415	0.0636857	0.111255
ENSG00000141497	ZMYND15	0.0510163	0.634935	0.898499	0.10487	0.328049	0.988997	0.146994	0.199056	0.414106	-0.139676	0.191729	0.280925	-0.342122	0.00103234	0.0336132	-0.118635	0.268168	0.999554	-0.181448	0.0888051	0.428246	-0.205463	0.0534095	0.999977	0.146713	0.170077	0.984053	-0.0113055	0.916739	0.993793	0.015207	0.88752	0.999994	0.0247465	0.817942	0.998785	-0.0804664	0.453493	0.998651	-0.0955338	0.373164	0.874332	0.024607	0.818951	0.934711	-0.0416894	0.69975	0.87278	0.0201467	0.852202	0.967941	-0.0155407	0.885731	0.985824	0.0725284	0.501881	0.793063	-0.0408204	0.705719	0.999918	-0.204781	0.0556349	0.952817	-0.109401	0.310276	0.999924	0.134577	0.211269	0.626161	-0.0440967	0.683312	0.945572	0.0414108	0.701662	0.895352	-0.0911049	0.39857	0.577029	0.0950737	0.378255	0.672847	-0.140415	0.189366	0.273931
ENSG00000213888	LINC01521	-0.0224288	0.834739	0.958685	-0.0235031	0.826943	0.994968	-0.0464172	0.686548	0.824491	-0.281627	0.00750302	0.0182008	0.165811	0.120444	0.374205	0.113087	0.291347	0.999554	0.0881683	0.411292	0.783179	0.0939126	0.381366	0.999977	-0.135607	0.205124	0.984053	0.0528941	0.624531	0.94931	-0.111721	0.297252	0.999994	-0.1534	0.151223	0.998785	-0.0637898	0.552586	0.998651	-0.0502851	0.639799	0.936492	-0.149353	0.162438	0.487363	-0.257009	0.0156386	0.187321	-0.26081	0.0141172	0.478955	-0.165679	0.122911	0.834231	-0.167385	0.119049	0.483898	-0.118317	0.272247	0.999918	0.0484226	0.654144	0.964763	-0.0437108	0.685937	0.999924	-0.0802752	0.45719	0.787699	0.213158	0.0461534	0.69451	-0.00667124	0.950812	0.984649	-0.157457	0.142891	0.307332	-0.17297	0.107055	0.386579	-0.292352	0.0054348	0.0134583
ENSG00000220494	YAP1P1	0.196665	0.0647196	0.616837	-0.067125	0.531965	0.989132	0.120235	0.294386	0.517007	0.287578	0.00628309	0.0156596	0.197989	0.0629036	0.268538	-0.0459719	0.668802	0.999554	0.105868	0.323438	0.72313	0.262473	0.0129591	0.999977	-0.147316	0.168308	0.984053	-0.202128	0.0589505	0.718105	0.0670431	0.532467	0.999994	-0.063552	0.55407	0.998785	-0.113977	0.287542	0.998651	0.0270522	0.801313	0.964411	-0.164646	0.12311	0.434459	1.09847737882304e-05	0.999919	0.999919	-0.0376019	0.727978	0.938804	-0.047596	0.65968	0.953345	-0.192462	0.0724192	0.422238	0.0085659	0.936867	0.999918	-0.0486667	0.652513	0.964553	0.0851448	0.430263	0.999924	-0.104451	0.332804	0.709985	-0.0645145	0.550394	0.915854	0.0752718	0.485799	0.794992	0.103241	0.338468	0.521943	-0.14867	0.166847	0.46962	0.242252	0.0221798	0.0453803
ENSG00000224596	ZMIZ1-AS1	0.0786991	0.463505	0.838726	0.143779	0.178873	0.988997	0.00466717	0.967651	0.984853	-0.222825	0.0358275	0.0692454	-0.137022	0.200392	0.482748	0.136795	0.201145	0.985712	0.109645	0.306375	0.708637	-0.289956	0.00584688	0.999977	0.00142921	0.989394	0.999101	0.112561	0.296421	0.858818	0.0558887	0.60292	0.999994	0.129417	0.226758	0.998785	0.17668	0.0976638	0.998651	0.202849	0.0565863	0.783719	0.205735	0.0530875	0.3175	0.0919399	0.394243	0.68394	0.295318	0.00521725	0.447903	0.226718	0.0336584	0.834231	0.145478	0.176248	0.546345	0.192172	0.0728582	0.999918	0.145109	0.17736	0.952817	0.113523	0.292287	0.999924	0.058476	0.588388	0.85322	-0.249609	0.019011	0.66906	-0.136117	0.206041	0.635118	-0.0779102	0.470596	0.640283	0.147009	0.171693	0.475569	-0.239333	0.0238908	0.0483492
ENSG00000217643	PTGES3P2	-0.252277	0.0170769	0.487245	-0.136168	0.203236	0.988997	-0.140607	0.219496	0.436997	-0.620466	8.86108963982224e-11	3.1952137096385e-09	0.250904	0.0177096	0.137373	-0.0992239	0.354899	0.999554	0.0918674	0.391867	0.770914	0.217246	0.0408532	0.999977	0.114456	0.285508	0.984053	-0.0483535	0.654607	0.954826	0.0629607	0.557771	0.999994	-0.125081	0.242836	0.998785	-0.0050614	0.962454	0.998651	-0.0721936	0.501378	0.907173	-0.222322	0.0362585	0.281176	-0.169639	0.11409	0.389715	-0.208711	0.0510046	0.543039	-0.156059	0.146519	0.834231	-0.191719	0.0735489	0.423777	-0.0533958	0.621244	0.999918	-0.0385915	0.721109	0.972686	-0.0507723	0.638513	0.999924	-0.154211	0.151419	0.563582	0.20734	0.0525828	0.700945	0.0255534	0.813182	0.938949	-0.127673	0.235854	0.415393	-0.222052	0.0375913	0.257806	-0.63305	2.80770962035604e-11	9.86777134478508e-10
ENSG00000203797	DDO	0.273627	0.00946963	0.395057	0.166287	0.119367	0.988997	0.157097	0.169571	0.378421	-0.0420391	0.695677	0.772002	-0.0869941	0.417574	0.68862	0.192342	0.0709501	0.858748	-0.161941	0.129475	0.506651	-0.0979794	0.360996	0.999977	-0.192266	0.0710637	0.984053	-0.0272524	0.801009	0.976893	0.00825579	0.938794	0.999994	-0.0618439	0.564792	0.998785	-0.228158	0.031519	0.998651	-0.139565	0.192086	0.81612	-0.122134	0.254204	0.58812	0.0228234	0.832833	0.935181	0.122694	0.254778	0.732905	-0.0757032	0.483295	0.915482	-0.134188	0.212601	0.579835	-0.0185769	0.863603	0.999918	-0.0875846	0.417119	0.953977	-0.227045	0.0333967	0.999924	-0.10104	0.348922	0.719385	-0.318604	0.00248393	0.489099	-0.0574497	0.594962	0.850501	0.0103822	0.923518	0.958025	-0.114969	0.286142	0.59739	-0.0366014	0.733458	0.801361
ENSG00000101331	CCM2L	-0.0322554	0.764121	0.938104	-0.0168888	0.875176	0.995122	-0.0617282	0.591351	0.76047	-0.515239	2.38624564774526e-07	2.27431181616985e-06	0.00115862	0.991402	0.996142	-0.0163193	0.879353	0.999554	0.0701351	0.513689	0.836357	0.0935401	0.383266	0.999977	0.287536	0.00629099	0.984053	-0.0773356	0.473884	0.922243	0.0368867	0.731458	0.999994	-0.184738	0.0830731	0.998785	-0.15999	0.134218	0.998651	-0.167656	0.116312	0.791025	-0.22436	0.0345397	0.278051	-0.240075	0.0242617	0.211874	-0.152159	0.157003	0.656351	-0.152874	0.15504	0.834231	-0.228737	0.0320677	0.347296	-0.0795099	0.461505	0.999918	0.0148466	0.890802	0.986872	-0.102662	0.341197	0.999924	-0.125828	0.242747	0.646601	0.0294366	0.785429	0.967949	-0.110523	0.305308	0.693151	-0.187493	0.0802502	0.22109	-0.214889	0.0443714	0.27273	-0.514607	2.48274538261484e-07	2.14429225532106e-06
ENSG00000164647	STEAP1	0.0293556	0.784789	0.94287	0.0359217	0.738228	0.992086	0.135263	0.237698	0.457117	-0.218725	0.0394675	0.0752953	0.0888185	0.407838	0.681974	0.107745	0.314885	0.999554	-0.275519	0.00896762	0.130293	0.168855	0.113688	0.999977	-0.00127911	0.990508	0.999101	-0.170577	0.112073	0.758797	-0.0932897	0.384546	0.999994	-0.179475	0.0923897	0.998785	-0.271784	0.00998203	0.998651	-0.208632	0.0497557	0.783719	-0.177922	0.0952921	0.395265	-0.220706	0.0387948	0.246839	-0.134267	0.212332	0.702835	-0.177105	0.0987975	0.834231	-0.207866	0.0519724	0.391931	-0.0959113	0.374049	0.999918	-0.0319922	0.767308	0.978044	-0.142652	0.184889	0.999924	-0.098802	0.359753	0.726757	-0.0409859	0.704581	0.949827	-0.17951	0.0942294	0.579856	-0.189635	0.0767944	0.215975	-0.161542	0.132677	0.424297	-0.247891	0.0191694	0.0400578
ENSG00000270060	RP11-390K5.6	-0.0586346	0.585198	0.887459	0.0332603	0.756997	0.992086	-0.0145932	0.899091	0.949956	0.451642	8.89143255111691e-06	5.22732821866455e-05	-0.330375	0.00156702	0.0406021	0.0643485	0.549105	0.999554	-0.0093461	0.93073	0.983304	-0.035481	0.741325	0.999977	-0.00957552	0.929034	0.997945	0.132663	0.217893	0.822774	0.0475594	0.658068	0.999994	0.0448507	0.676423	0.998785	0.0136759	0.898782	0.998651	0.0862333	0.421674	0.886886	0.126778	0.236455	0.571266	0.105947	0.325887	0.630676	0.0605663	0.575102	0.891274	0.0633357	0.557717	0.936375	0.101064	0.348802	0.696926	0.0538319	0.618393	0.999918	-0.101123	0.348524	0.952817	1.50776842707207e-05	0.999889	0.999949	0.00568203	0.958098	0.9895	-0.0368074	0.733509	0.956286	-0.0710889	0.510428	0.80849	-0.01816	0.866635	0.922926	0.10774	0.317721	0.624693	0.432011	2.36431082933919e-05	0.000115583
ENSG00000241472	PTPRG-AS1	0.0338704	0.752681	0.93537	-0.268787	0.0108671	0.988997	-0.129049	0.260148	0.480995	-0.0821612	0.444006	0.547048	-0.132466	0.21591	0.500838	0.137781	0.197885	0.985458	-0.0268066	0.80308	0.949166	-0.0455735	0.671506	0.999977	-0.0633858	0.55511	0.986513	-0.0972475	0.367399	0.8856	0.101121	0.345727	0.999994	0.0120729	0.910594	0.998785	0.00293372	0.978232	0.998651	0.227578	0.0319653	0.783719	0.137261	0.1996	0.53032	-0.0372383	0.730507	0.886902	0.114577	0.287797	0.755275	0.188296	0.0789407	0.834231	0.111524	0.300923	0.660792	0.229765	0.0312816	0.999918	0.215382	0.0438742	0.952817	0.163183	0.128736	0.999924	0.0922907	0.392434	0.748123	-0.100765	0.35024	0.864776	-0.211112	0.0483359	0.570258	-0.247929	0.0198583	0.106254	0.129444	0.229366	0.543158	-0.0887614	0.408141	0.509466
ENSG00000157103	SLC6A1	0.119301	0.265468	0.747941	0.1463	0.171295	0.988997	0.0255298	0.824416	0.910277	0.187491	0.078506	0.134602	-0.138711	0.194847	0.475713	-0.100893	0.34682	0.999554	-0.0422803	0.694018	0.909531	-0.21225	0.0458395	0.999977	0.0448729	0.676272	0.988789	0.0205456	0.84931	0.986582	0.140307	0.189708	0.999994	0.093537	0.383282	0.998785	0.0657598	0.540359	0.998651	0.0954383	0.373644	0.874332	0.1155	0.281108	0.612624	0.0922718	0.392531	0.682474	0.21221	0.0471546	0.534916	0.0826227	0.444094	0.904629	0.142748	0.18459	0.554998	0.110221	0.306638	0.999918	0.0618147	0.567234	0.960908	0.0560636	0.603892	0.999924	0.0275013	0.79923	0.940028	-0.172725	0.10756	0.747437	-0.0891535	0.408791	0.752549	0.0676976	0.530857	0.689107	0.120469	0.263558	0.576169	0.168932	0.11352	0.180559
ENSG00000270728	RP4-657E11.10	-0.187986	0.0777073	0.636955	-0.110635	0.302001	0.988997	-0.322809	0.00394478	0.0593886	0.068459	0.523825	0.62225	-0.349046	0.000801014	0.0294972	0.227142	0.0323046	0.821712	0.0237504	0.825151	0.954822	-0.104535	0.329604	0.999977	-0.0196929	0.854661	0.995847	0.0321471	0.766214	0.971303	-0.0415628	0.698959	0.999994	0.00506761	0.962408	0.998785	0.00168154	0.987522	0.999112	0.170342	0.110494	0.789081	0.228415	0.0313224	0.267831	-0.0406577	0.706839	0.876554	-0.00743035	0.945223	0.988803	0.144596	0.178912	0.840813	0.199269	0.062702	0.410598	0.00521967	0.961505	0.999918	-0.129415	0.229471	0.952817	0.00369159	0.972769	0.999924	0.175678	0.101589	0.511559	0.0231455	0.830509	0.976358	-0.183109	0.0877067	0.579471	-0.207734	0.052126	0.175688	0.22372	0.0361431	0.254434	0.0492157	0.646942	0.729515
ENSG00000196741	LINC01560	-0.12971	0.225702	0.725861	0.00479979	0.964393	0.997055	-0.00261151	0.981896	0.991321	-0.616274	1.28481447703166e-10	4.27026357973174e-09	0.191358	0.0724337	0.289611	0.0444558	0.679115	0.999554	-0.0231657	0.82939	0.956557	0.0823031	0.443217	0.999977	0.161348	0.130903	0.984053	-0.0516669	0.632602	0.950541	-0.184607	0.0832957	0.999994	-0.192623	0.0705306	0.998785	-0.167718	0.116176	0.998651	-0.173673	0.103598	0.786587	-0.199895	0.0603607	0.333297	-0.351274	0.000791513	0.133835	-0.264936	0.0126125	0.478955	-0.231623	0.0299031	0.834231	-0.307061	0.00361482	0.237668	-0.0757493	0.483029	0.999918	0.200719	0.0607763	0.952817	-0.0676136	0.531368	0.999924	-0.23439	0.0279455	0.398256	0.179138	0.094925	0.732341	0.0253227	0.814838	0.939149	-0.0927244	0.390204	0.569285	-0.274718	0.00958976	0.163545	-0.618738	1.03346664559467e-10	2.8442327282333e-09
ENSG00000271344	RP11-274B21.9	0.0281156	0.793673	0.945717	-0.0698146	0.515619	0.989132	0.0413499	0.719258	0.843936	0.146511	0.170672	0.255671	0.0997118	0.352526	0.636453	-0.173415	0.104118	0.914336	0.103951	0.332328	0.729292	0.182751	0.0864983	0.999977	-0.0924828	0.388689	0.984053	0.0259277	0.810496	0.979323	0.0768742	0.473968	0.999994	0.0386853	0.718898	0.998785	0.0600417	0.57621	0.998651	0.0571872	0.59451	0.927394	-0.0514966	0.631748	0.852187	0.0668797	0.535844	0.778866	-0.0301158	0.780602	0.953544	-0.033376	0.757547	0.969462	-0.0440572	0.683581	0.888269	-0.00589103	0.956558	0.999918	0.0302726	0.779489	0.979309	0.0283692	0.793033	0.999924	-0.0733891	0.496805	0.808288	0.0662205	0.53988	0.915854	0.125068	0.245629	0.660208	0.194714	0.069079	0.203809	-0.071345	0.508902	0.76684	0.190944	0.073065	0.124923
ENSG00000264769	RP11-498C9.12	-0.16007	0.134021	0.67665	-0.0379222	0.724218	0.992086	-0.2172	0.0561122	0.210014	0.142351	0.183274	0.271132	-0.357399	0.000585307	0.0255012	0.242713	0.0219195	0.821712	0.0692822	0.518835	0.839438	-0.154281	0.148862	0.999977	-0.0317779	0.767514	0.991579	0.018562	0.863711	0.988152	-0.0636207	0.553642	0.999994	0.0124313	0.907952	0.998785	0.0177295	0.869016	0.998651	0.128564	0.22986	0.825561	0.17904	0.0931958	0.392359	-0.0167042	0.87724	0.952971	-0.0240789	0.823783	0.962029	0.122608	0.255113	0.860567	0.183176	0.0875876	0.443749	-0.0353854	0.743441	0.999918	-0.183226	0.0875008	0.952817	-0.0299605	0.781705	0.999924	0.14676	0.172428	0.586515	0.0482414	0.655356	0.938284	-0.22273	0.0369974	0.570258	-0.257872	0.0152812	0.0951998	0.186534	0.0818357	0.347272	0.113776	0.288399	0.385607
ENSG00000136099	PCDH8	0.281552	0.00751962	0.366481	0.221335	0.0371163	0.988997	0.1295	0.258471	0.479087	-0.291178	0.00563332	0.0142831	0.311256	0.00298777	0.0559655	0.115673	0.280385	0.999554	0.0381257	0.722798	0.920439	0.106176	0.322025	0.999977	-0.229589	0.0304395	0.984053	0.0774312	0.473336	0.922207	-0.0736394	0.492824	0.999994	0.0417676	0.697546	0.998785	0.0248671	0.81707	0.998651	0.0406013	0.705599	0.950177	-0.0163561	0.879083	0.957515	-0.20227	0.0587698	0.292918	-0.165517	0.123284	0.622844	-0.0543692	0.614888	0.946871	-0.0210239	0.845845	0.953102	-0.091653	0.395727	0.999918	-0.0445644	0.680136	0.968123	0.015771	0.884048	0.999924	0.0580145	0.59134	0.854388	0.191228	0.074304	0.718158	-0.064152	0.552641	0.82978	-0.160458	0.135331	0.297769	-0.00682374	0.949689	0.983368	-0.282655	0.00727848	0.0173466
ENSG00000241975	TCEB1P19	-0.0827378	0.440805	0.82815	-0.111622	0.297685	0.988997	0.207252	0.0686573	0.23269	0.310851	0.00302746	0.00836846	-0.164238	0.124053	0.380182	0.0227688	0.83227	0.999554	0.0325886	0.761756	0.933947	-0.146265	0.1714	0.999977	-0.0462191	0.667125	0.988727	0.200617	0.0609103	0.723345	-0.071077	0.508037	0.999994	-0.0434484	0.686001	0.998785	-0.0667825	0.534064	0.998651	-0.112807	0.292551	0.848465	-0.140046	0.190541	0.518969	-0.0277496	0.797455	0.918935	-0.0830851	0.44154	0.839026	-0.107411	0.319211	0.879632	-0.065011	0.547324	0.82018	-0.0275451	0.798917	0.999918	-0.0292232	0.786948	0.979651	-0.00708786	0.947744	0.999924	-0.129059	0.230766	0.639069	0.0300285	0.781222	0.967333	0.0276556	0.798127	0.932947	0.00287305	0.978806	0.989458	-0.111659	0.300332	0.609589	0.264702	0.0121839	0.0270052
ENSG00000185697	MYBL1	-0.245372	0.0204675	0.499795	-0.0712257	0.507147	0.989132	-0.333449	0.00285176	0.0501978	-0.239487	0.0237979	0.0492137	-0.145099	0.174876	0.450083	0.195554	0.0662767	0.848586	0.115838	0.279692	0.682138	0.00722687	0.94641	0.999977	0.0376742	0.72595	0.989562	-0.0289723	0.788734	0.975271	-0.107365	0.316604	0.999994	-0.10781	0.314593	0.998785	-0.163938	0.124753	0.998651	-0.080942	0.45082	0.89545	-0.02348	0.827111	0.937439	-0.195476	0.0679765	0.311848	-0.143571	0.182046	0.676849	-0.0866774	0.421979	0.900214	-0.0610962	0.571756	0.832803	-0.019924	0.853817	0.999918	-0.0638962	0.55423	0.960019	-0.0900101	0.404286	0.999924	-0.0419348	0.698068	0.900937	0.0679157	0.529531	0.912533	-0.117884	0.274017	0.676114	-0.241704	0.0232855	0.115325	-0.0376767	0.727458	0.887485	-0.26205	0.013111	0.0287689
ENSG00000184697	CLDN6	0.0649499	0.545369	0.870234	0.0590551	0.582505	0.989132	0.10146	0.376755	0.593241	0.361305	0.000503933	0.00176929	0.110163	0.304084	0.593394	-0.0318907	0.766712	0.999554	-0.107737	0.314921	0.71657	-0.0634662	0.554607	0.999977	-0.177476	0.096137	0.984053	-0.0397534	0.713072	0.963965	0.0331396	0.757851	0.999994	0.0710029	0.50848	0.998785	0.0667466	0.534285	0.998651	0.0621435	0.562904	0.920883	0.211222	0.0469254	0.305642	0.213819	0.0454657	0.262153	0.180066	0.093197	0.59435	0.0953146	0.377042	0.893208	0.173954	0.105043	0.463031	0.0974342	0.366475	0.999918	0.00889743	0.934429	0.994544	0.116436	0.279994	0.999924	0.160526	0.135164	0.546699	-0.17508	0.102775	0.741193	-0.027955	0.795989	0.931673	0.119792	0.266271	0.447861	0.203311	0.0574531	0.302989	0.398826	0.000108279	0.000442082
ENSG00000249119	MTND6P4	-0.0850371	0.428166	0.821671	-0.069672	0.516479	0.989132	-0.333542	0.0028436	0.050139	-0.00205768	0.984731	0.990109	-0.328109	0.00169526	0.0422414	0.172892	0.105184	0.917205	0.0595459	0.57937	0.867437	0.0390356	0.71646	0.999977	0.0327755	0.760431	0.991579	-0.033513	0.756583	0.969612	0.0245379	0.81945	0.999994	0.078037	0.467286	0.998785	0.0425667	0.692049	0.998651	0.174534	0.10187	0.786587	0.294773	0.00504467	0.152897	-0.013966	0.897243	0.961576	0.0283623	0.793082	0.956761	0.181889	0.0898765	0.834231	0.25568	0.0162031	0.305364	0.0834066	0.439769	0.999918	-0.0676037	0.531428	0.959664	0.117825	0.274259	0.999924	0.259688	0.0145523	0.352475	0.0570696	0.597405	0.927985	-0.124954	0.246063	0.660305	-0.122149	0.25691	0.437706	0.31124	0.00316105	0.113395	-0.00274397	0.97964	0.986228
ENSG00000187796	CARD9	-0.013113	0.902927	0.976216	0.235966	0.0260027	0.988997	-0.0340198	0.767467	0.873854	0.175938	0.0991027	0.163425	-0.0960273	0.370689	0.652058	0.0451594	0.674321	0.999554	-0.162148	0.128978	0.50556	-0.054086	0.614682	0.999977	-0.0265833	0.804688	0.992659	0.0133632	0.901655	0.993234	-0.064505	0.548132	0.999994	0.0415233	0.69923	0.998785	0.0434328	0.686108	0.998651	0.140227	0.189963	0.815864	0.123384	0.24934	0.584013	-0.00841026	0.938012	0.977917	0.0761958	0.480445	0.856547	0.113346	0.293045	0.873284	0.12802	0.234574	0.600621	-0.159692	0.13723	0.999918	-0.153838	0.152422	0.952817	0.0642443	0.552069	0.999924	0.0608015	0.573616	0.848065	-0.0538187	0.618479	0.931304	0.00121396	0.991044	0.996923	0.0183305	0.865395	0.922267	0.117644	0.275003	0.587467	0.174931	0.10108	0.16411
ENSG00000102924	CBLN1	0.0413618	0.700345	0.922122	0.117283	0.273699	0.988997	0.159974	0.161793	0.368743	0.216045	0.0420091	0.0794295	0.108632	0.310894	0.598752	0.00309613	0.977027	0.999554	-0.169411	0.112486	0.478468	0.111509	0.298178	0.999977	0.00199287	0.985212	0.999101	-0.108485	0.314366	0.866211	0.093474	0.383603	0.999994	0.17211	0.10679	0.998785	0.0358435	0.738776	0.998651	0.0921863	0.390219	0.878049	-0.0322661	0.764046	0.912326	0.0961913	0.372649	0.667816	0.0247295	0.819101	0.96087	-0.0303333	0.779057	0.971837	0.0403371	0.709046	0.899071	0.116707	0.278869	0.999918	0.00329005	0.97573	0.996852	0.0456509	0.672777	0.999924	-0.00249777	0.981574	0.995829	0.0437409	0.685733	0.945977	-0.0330466	0.759867	0.918319	0.000723672	0.994661	0.997249	0.00836264	0.938363	0.978797	0.246875	0.0196843	0.0410125
ENSG00000244480	AC005154.7	-0.183422	0.0853301	0.645402	-0.0558784	0.602987	0.989132	0.0348386	0.762034	0.870707	-0.228689	0.0311148	0.0616901	-0.151604	0.156126	0.426237	0.056065	0.601775	0.999554	-0.109783	0.305767	0.707801	-0.115462	0.281269	0.999977	0.0966539	0.36756	0.984053	0.163974	0.126867	0.766103	-0.0588206	0.584006	0.999994	0.00179887	0.986652	0.998945	-0.00228973	0.98301	0.998901	0.04809	0.654495	0.939434	-0.10136	0.344585	0.664692	-0.0983757	0.36184	0.658511	-0.137332	0.201984	0.693031	0.00718097	0.947058	0.994042	-0.0130263	0.904123	0.972898	-0.0180948	0.86711	0.999918	-0.00451671	0.966686	0.996852	-0.0557383	0.605996	0.999924	-0.0413522	0.702065	0.902958	0.170032	0.113242	0.748829	-0.0533054	0.621836	0.86025	-0.176529	0.0999163	0.250163	-0.0647288	0.549068	0.792048	-0.239332	0.0238913	0.0483492
ENSG00000231079	AC105402.4	-0.186841	0.0795661	0.63888	-0.152025	0.154966	0.988997	-0.256342	0.0234882	0.136317	0.031571	0.768985	0.831834	-0.348016	0.000832124	0.0299019	0.200241	0.0599079	0.841071	0.0564536	0.599255	0.875742	-0.111284	0.29916	0.999977	-0.0123545	0.908517	0.997029	0.0388421	0.719373	0.965506	-0.0579048	0.589885	0.999994	-0.0271865	0.800347	0.998785	-0.0229536	0.830929	0.998651	0.118066	0.270487	0.841795	0.0823822	0.442777	0.738461	-0.0967475	0.369879	0.665372	-0.0490426	0.650005	0.916417	0.099603	0.355852	0.887918	0.0792935	0.462729	0.770141	0.0234171	0.828551	0.999918	-0.0282215	0.794086	0.979651	0.00695521	0.948721	0.999924	0.0579407	0.591812	0.854612	0.0427358	0.692588	0.947867	-0.213708	0.0455805	0.570258	-0.27173	0.0104376	0.0809105	0.0806658	0.454997	0.730787	-0.00642939	0.952317	0.967145
ENSG00000216921	AC131097.4	0.117321	0.273541	0.752019	0.00900416	0.933258	0.996021	0.179046	0.116773	0.308597	0.106988	0.318316	0.420891	-0.0871844	0.416552	0.688059	-0.0572628	0.594022	0.999554	-0.429396	2.68126688582893e-05	0.00378022	0.00351276	0.973937	0.999977	-0.150339	0.15965	0.984053	-0.135294	0.208823	0.81638	0.0136066	0.899292	0.999994	0.0061693	0.954243	0.998785	-0.0133851	0.900923	0.998651	-0.0187316	0.861684	0.974726	0.125113	0.242716	0.577468	-0.00526597	0.961164	0.986239	0.0134188	0.901248	0.9768	-0.00530114	0.960905	0.996177	0.0310474	0.773994	0.925953	0.0487011	0.652283	0.999918	0.0717362	0.506575	0.957495	-0.0406635	0.706799	0.999924	0.0654938	0.544346	0.834922	-0.0362211	0.737598	0.957539	-0.148998	0.165902	0.609769	-0.117243	0.276654	0.459346	0.0725598	0.501695	0.762297	0.103691	0.333545	0.43349
ENSG00000110077	MS4A6A	-0.123615	0.248447	0.738241	0.069848	0.515418	0.989132	-0.0348669	0.761847	0.87055	-0.627655	4.6246118046156e-11	1.89696182646485e-09	-0.069988	0.514575	0.757696	-0.00133933	0.990061	0.999554	-0.214043	0.0439949	0.311211	0.0161865	0.880327	0.999977	0.133702	0.211617	0.984053	0.103024	0.339487	0.876898	-0.0489341	0.648828	0.999994	-0.0896997	0.403183	0.998785	-0.104888	0.327962	0.998651	-0.17521	0.10053	0.786587	-0.250643	0.017832	0.218533	-0.249021	0.019304	0.194991	-0.147481	0.170306	0.666635	-0.149044	0.165772	0.837996	-0.232586	0.0292094	0.343044	-0.0774678	0.473127	0.999918	0.0153598	0.887052	0.986872	-0.189712	0.076673	0.999924	-0.192047	0.0730491	0.477638	0.104854	0.330932	0.85629	-0.120957	0.261615	0.669189	-0.273754	0.00985652	0.078928	-0.252116	0.0178047	0.199164	-0.633679	2.64730459775819e-11	9.44765342383481e-10
ENSG00000275765	RP11-54C4.3	0.131347	0.219848	0.723415	0.11472	0.284394	0.988997	0.0417553	0.716622	0.842375	-0.0732999	0.494826	0.595348	0.0850549	0.428069	0.696738	-0.0474604	0.658735	0.999554	0.190275	0.0740949	0.395997	-0.100522	0.348609	0.999977	0.0283298	0.792136	0.991579	-0.0555575	0.607167	0.947704	0.199739	0.0605659	0.999994	0.108468	0.31163	0.998785	0.0959897	0.370877	0.998651	0.118281	0.269609	0.841795	0.0625986	0.560043	0.812782	0.280138	0.00820531	0.165586	0.257799	0.0153113	0.478955	0.166513	0.121012	0.834231	0.116052	0.281597	0.644373	0.119952	0.265629	0.999918	0.0293297	0.78619	0.979651	0.103581	0.336871	0.999924	0.108225	0.315536	0.700122	-0.180642	0.092137	0.732173	0.0884489	0.412519	0.754987	0.281948	0.00778365	0.0722937	0.0991923	0.357849	0.656941	-0.0308216	0.77432	0.834333
ENSG00000272677	RP11-127B20.3	0.0474307	0.658935	0.906511	0.0722493	0.501047	0.989132	0.236414	0.0371708	0.171483	0.262807	0.0128402	0.0289503	0.169276	0.112776	0.36209	-0.182539	0.0868698	0.885569	0.129679	0.225814	0.626659	0.00747065	0.944605	0.999977	0.032232	0.764287	0.991579	-0.051508	0.63365	0.951022	0.0233417	0.828113	0.999994	0.00323013	0.976033	0.998945	0.0190999	0.858992	0.998651	-0.0459219	0.669141	0.941768	-0.0423127	0.693795	0.882557	0.140046	0.193124	0.4942	0.0679342	0.529418	0.87588	-0.0117314	0.913615	0.990342	0.01324	0.902557	0.972898	-0.0170215	0.874926	0.999918	-0.0465558	0.666671	0.96567	0.0834911	0.439304	0.999924	-0.0288842	0.789362	0.936104	-0.0938317	0.384544	0.875204	0.161111	0.133729	0.593325	0.256516	0.015846	0.0965987	-0.0204881	0.849726	0.945069	0.281726	0.00748119	0.0177666
ENSG00000248663	LINC00992	-0.012594	0.906752	0.977528	0.0320425	0.765633	0.992086	-0.0253597	0.825567	0.911137	-0.147341	0.168236	0.252767	-0.032247	0.764181	0.897533	0.0495871	0.644458	0.999554	0.0314749	0.769668	0.937833	-0.114559	0.285071	0.999977	0.121743	0.255739	0.984053	0.034575	0.749119	0.969188	0.0766428	0.475304	0.999994	0.00882113	0.934612	0.998785	0.0860785	0.42251	0.998651	0.0694933	0.517559	0.909564	0.0934704	0.383622	0.694252	0.0561433	0.603377	0.822176	0.0793509	0.462404	0.84929	0.120527	0.263327	0.864433	0.0429811	0.690912	0.891467	-0.0205048	0.849606	0.999918	-0.0753541	0.485321	0.955671	0.0167526	0.876887	0.999924	0.102929	0.339938	0.713337	-0.0617814	0.567443	0.919926	-0.0852502	0.42969	0.765779	-0.0549747	0.610949	0.750821	0.0743	0.491464	0.755241	-0.162321	0.128564	0.199978
ENSG00000196754	S100A2	0.165355	0.121481	0.670392	-0.0131879	0.902376	0.995171	0.106147	0.354993	0.574654	0.341543	0.00105418	0.00336607	0.137966	0.197278	0.479126	-0.0296035	0.783015	0.999554	-0.00694544	0.948494	0.986783	0.0558686	0.603051	0.999977	-0.180899	0.0897918	0.984053	-0.0632701	0.558126	0.940992	0.0442975	0.680195	0.999994	0.0684854	0.523665	0.998785	0.0602932	0.57461	0.998651	0.0333417	0.75642	0.957012	0.0869672	0.417719	0.721946	0.205286	0.0550219	0.285893	0.078397	0.467819	0.851002	0.0657667	0.542667	0.931041	0.136029	0.206338	0.573694	-0.0554359	0.607956	0.999918	-0.0522969	0.628453	0.963402	0.142816	0.18438	0.999924	0.0761856	0.480504	0.801456	-0.0123536	0.909052	0.987052	0.263846	0.0129957	0.570258	0.283047	0.00753709	0.0715731	0.116714	0.27884	0.59064	0.394802	0.000128841	0.000513835
ENSG00000124343	XG	-0.0672164	0.531405	0.864709	-0.141555	0.185761	0.988997	-0.0985525	0.390654	0.604488	-0.153508	0.150932	0.23162	-0.0776486	0.469512	0.726728	-0.264031	0.0124128	0.821712	0.0516613	0.630656	0.887063	0.181579	0.0885709	0.999977	0.0262997	0.806731	0.992659	-0.0168369	0.876272	0.990001	-0.127691	0.233067	0.999994	-0.202839	0.056599	0.998785	-0.155308	0.146142	0.998651	-0.0494565	0.645331	0.937896	-0.193968	0.0685526	0.347286	-0.234291	0.0280134	0.221233	-0.288797	0.00635607	0.463542	-0.119159	0.268827	0.865465	-0.197736	0.0647932	0.412441	-0.0232064	0.83007	0.999918	0.0793072	0.462651	0.955317	-0.0119308	0.912152	0.999924	-0.0988142	0.359693	0.726757	0.220099	0.0393478	0.680123	-0.0916879	0.395546	0.744528	-0.170873	0.111443	0.266075	-0.183717	0.0866409	0.354853	-0.177872	0.095386	0.156564
ENSG00000226816	AC005082.12	-0.0268646	0.802663	0.94782	-0.0205596	0.84834	0.994968	-0.0813044	0.479169	0.675034	-0.364626	0.000443063	0.00158364	0.101701	0.342956	0.628516	-0.0875331	0.414683	0.999554	-0.0319961	0.765963	0.93588	0.114737	0.28432	0.999977	0.181337	0.0890032	0.984053	0.149728	0.163816	0.78371	-0.00828534	0.938576	0.999994	0.175333	0.100288	0.998785	0.129493	0.226483	0.998651	-0.0229646	0.830849	0.97011	0.0490634	0.647962	0.86219	0.0388155	0.719557	0.8816	-0.0145193	0.893195	0.97604	0.0318595	0.768246	0.970782	0.0990814	0.358389	0.703943	-0.0143749	0.894251	0.999918	-0.019682	0.855574	0.985772	-0.0365101	0.735582	0.999924	0.114615	0.287638	0.679667	0.16216	0.131183	0.759221	0.00839959	0.938091	0.980068	0.00814648	0.939953	0.968008	0.0999078	0.354375	0.653819	-0.359746	0.000535091	0.00178903
ENSG00000075218	GTSE1	-0.181702	0.0883509	0.645402	-0.0407681	0.704446	0.991084	0.0811906	0.479786	0.675675	0.470411	3.29329638448783e-06	2.207484683494e-05	0.210066	0.048172	0.232598	-0.0145883	0.892069	0.999554	0.0222896	0.83575	0.958178	-0.0402391	0.708107	0.999977	0.00664173	0.950744	0.997945	0.0221995	0.83734	0.983008	-0.0707866	0.509776	0.999994	-0.0433626	0.686589	0.998785	-0.0474978	0.658483	0.998651	-0.0162182	0.880095	0.977242	-0.0425873	0.691907	0.88175	0.111065	0.302925	0.611612	0.0139652	0.897248	0.976281	0.0138431	0.898142	0.986868	0.051917	0.630954	0.866093	-0.185739	0.0831704	0.999918	-0.220265	0.039196	0.952817	-0.0177015	0.869972	0.999924	-0.0134747	0.900839	0.973038	-0.0531116	0.623105	0.93213	0.136921	0.20335	0.634453	0.173163	0.106658	0.259624	0.00774195	0.942929	0.980787	0.467848	3.78480951135352e-06	2.29984657398427e-05
ENSG00000236200	KDM4A-AS1	-0.186397	0.0802961	0.639873	-0.133774	0.211371	0.988997	-0.379941	0.000601367	0.0274387	0.15236	0.154047	0.235617	-0.294415	0.0051008	0.0740247	0.229547	0.0304708	0.821712	0.0395416	0.712944	0.916668	-0.111776	0.297013	0.999977	-0.0578855	0.590009	0.988727	0.0569763	0.598005	0.947	-0.0451542	0.674357	0.999994	0.0677522	0.52813	0.998785	0.0394936	0.713277	0.998651	0.165958	0.12011	0.791025	0.256697	0.0151709	0.207798	0.0613663	0.570054	0.80193	0.0708405	0.511911	0.86961	0.20346	0.0572663	0.834231	0.273314	0.00998029	0.27348	0.0515925	0.633092	0.999918	-0.069693	0.518788	0.958818	0.0209921	0.846075	0.999924	0.195138	0.0684647	0.471524	-0.0155949	0.885334	0.984687	-0.221332	0.0382307	0.570258	-0.175797	0.101354	0.25206	0.267794	0.0116536	0.17406	0.149871	0.160969	0.240045
ENSG00000255823	MTRNR2L8	-0.0146852	0.891356	0.972397	-0.142783	0.181936	0.988997	-0.12137	0.289819	0.512543	0.486041	1.37535020439117e-06	1.03379827863304e-05	-0.125663	0.240636	0.529638	0.142597	0.18251	0.975344	0.0292435	0.78559	0.943815	0.0016067	0.988077	0.999977	-0.164031	0.124535	0.984053	-0.0361388	0.738173	0.968764	0.07085	0.509396	0.999994	0.101853	0.342231	0.998785	0.0631502	0.556584	0.998651	0.14878	0.164072	0.805114	0.162651	0.12778	0.440837	0.136325	0.205343	0.50736	0.0896667	0.406088	0.819662	0.156884	0.144368	0.834231	0.171432	0.11026	0.469859	0.0680779	0.528545	0.999918	-0.163056	0.129038	0.952817	-0.00870976	0.935809	0.999924	0.138365	0.198578	0.612805	-0.0389096	0.718905	0.951668	-0.0848862	0.431669	0.766752	-0.0627643	0.561283	0.714255	0.178702	0.0957449	0.368558	0.478567	2.09933753314573e-06	1.36667136153411e-05
ENSG00000270083	RP1-257I20.14	-0.0479947	0.655136	0.904882	0.0778205	0.468526	0.98901	0.164864	0.149183	0.352426	0.1375	0.198812	0.288961	-0.138312	0.196146	0.477601	0.0816368	0.44693	0.999554	0.0152817	0.886972	0.971485	0.0104463	0.9226	0.999977	-0.0781784	0.466477	0.984053	-0.00437968	0.967696	0.997535	-0.0264228	0.805844	0.999994	0.127837	0.232529	0.998785	0.0657054	0.540695	0.998651	0.150186	0.160079	0.802663	0.198174	0.062653	0.33725	0.024975	0.817337	0.927935	-0.0485861	0.653052	0.917571	0.0369634	0.732421	0.967575	0.110734	0.304381	0.663462	0.0314633	0.771048	0.999918	-0.0658843	0.541944	0.959664	0.0406524	0.706875	0.999924	0.113321	0.293151	0.683471	0.116455	0.279919	0.839544	0.00517507	0.961834	0.987976	-0.169956	0.113405	0.268827	0.163125	0.128874	0.419459	0.133407	0.212635	0.30055
ENSG00000164220	F2RL2	-0.117667	0.272117	0.751193	0.17513	0.100687	0.988997	-0.0242374	0.833173	0.914776	-0.223986	0.0348504	0.0676965	0.123381	0.249351	0.538957	-0.0563811	0.599725	0.999554	-0.078103	0.466909	0.81436	-0.121618	0.256233	0.999977	-0.00748443	0.944503	0.997945	-0.0751356	0.486591	0.92687	-0.00411421	0.969477	0.999994	-0.0598541	0.577404	0.998785	-0.0287371	0.789217	0.998651	-0.0202067	0.850913	0.973623	0.0523561	0.626061	0.84917	0.000191272	0.998589	0.999441	0.122404	0.255908	0.733957	0.0165429	0.878416	0.984266	0.10829	0.315244	0.67149	-0.0333721	0.757574	0.999918	-0.0432888	0.688813	0.968874	-0.0631657	0.558777	0.999924	0.0707323	0.512557	0.81751	-0.201728	0.0594643	0.705528	-0.122889	0.254017	0.665458	-0.118279	0.2724	0.454787	0.0860133	0.425557	0.711119	-0.241147	0.0228148	0.0465048
ENSG00000257261	RP11-96H19.1	-0.162309	0.128593	0.673256	-0.14942	0.162247	0.988997	-0.305914	0.00645413	0.0751418	-0.19212	0.0712821	0.124046	-0.0022598	0.983232	0.992482	0.0826774	0.441139	0.999554	0.072179	0.501465	0.830887	-0.0532837	0.619948	0.999977	0.104513	0.329706	0.984053	-0.0625681	0.562511	0.941652	0.0108058	0.919945	0.999994	0.140468	0.189196	0.998785	0.18772	0.0781354	0.998651	0.173906	0.103126	0.786587	0.215098	0.0429389	0.297201	0.0815251	0.450191	0.722291	0.0269639	0.803073	0.958054	0.199913	0.0618407	0.834231	0.19569	0.0676709	0.413284	-0.048166	0.655861	0.999918	-0.189591	0.0768643	0.952817	0.0189288	0.861045	0.999924	0.191369	0.0740872	0.477638	0.115007	0.285982	0.840557	-0.0242877	0.822279	0.942153	-0.0211844	0.844683	0.909416	0.211704	0.0476955	0.281518	-0.198765	0.0618581	0.108609
ENSG00000205611	LINC01597	-0.141123	0.187122	0.706696	0.00566742	0.957962	0.997055	-0.300727	0.00746615	0.0807385	-0.0416906	0.698077	0.773614	-0.069314	0.518642	0.760402	-0.027554	0.797705	0.999554	-0.0517787	0.629879	0.886929	-0.0232942	0.828458	0.999977	-0.0287588	0.789061	0.991579	0.158532	0.140146	0.771717	0.106355	0.321205	0.999994	-0.0213456	0.842615	0.998785	-0.0325798	0.761819	0.998651	0.0576726	0.59138	0.926885	-0.0437451	0.68397	0.877895	-0.0383904	0.722503	0.883027	-0.0773761	0.473652	0.852861	-0.0483573	0.654581	0.953298	-0.0697247	0.518597	0.802564	-0.00359042	0.973515	0.999918	0.0515193	0.633576	0.96344	0.108471	0.314429	0.999924	0.10273	0.340873	0.714265	0.107038	0.320904	0.852999	0.0835178	0.439157	0.770855	0.019297	0.85837	0.917875	-0.0114678	0.915548	0.97095	-0.0305491	0.776263	0.83597
ENSG00000226084	RP4-706A16.3	-0.0240816	0.822752	0.95467	-0.10441	0.330184	0.988997	0.159934	0.161897	0.36878	0.24879	0.0187234	0.0400616	-0.0114539	0.91516	0.964825	-0.110179	0.304014	0.999554	-0.0690141	0.520457	0.839595	0.0788183	0.462825	0.999977	0.002275	0.983119	0.999012	-0.142083	0.186666	0.805094	0.0621283	0.563	0.999994	0.0386352	0.719247	0.998785	0.0101965	0.924445	0.998651	-0.0387705	0.718305	0.952525	0.0222287	0.836193	0.940617	0.0910298	0.398961	0.6869	0.0911385	0.398396	0.816473	0.018231	0.866118	0.982954	0.0303992	0.77859	0.927957	0.0718446	0.505931	0.999918	0.0171879	0.873713	0.986872	0.0472894	0.661737	0.999924	0.03069	0.776527	0.930937	-0.083406	0.439772	0.890505	0.085917	0.426077	0.763609	0.126828	0.238996	0.418621	0.030385	0.77869	0.911284	0.262319	0.013014	0.0286014
ENSG00000166106	ADAMTS15	-0.106752	0.319394	0.776775	0.0300021	0.780168	0.993513	0.135193	0.237945	0.457417	-0.131046	0.220915	0.315013	-0.215569	0.0424744	0.217723	-0.0343486	0.749304	0.999554	-0.243279	0.0216032	0.219782	-0.026916	0.802293	0.999977	0.0857661	0.424203	0.984053	-0.0853134	0.429347	0.905657	0.021447	0.841877	0.999994	-0.0549976	0.608721	0.998785	-0.0496906	0.643766	0.998651	-0.028447	0.791296	0.961462	-0.0357777	0.739239	0.900802	-0.0876884	0.416565	0.699357	-0.024281	0.822327	0.961328	-0.0288737	0.789437	0.973835	-0.0263825	0.807236	0.938482	0.0383226	0.722973	0.999918	0.0082683	0.939057	0.995063	-0.0821099	0.446937	0.999924	-0.0707061	0.512714	0.81751	-0.0277803	0.797236	0.971665	-0.285468	0.00701824	0.570258	-0.337641	0.00129495	0.041191	-0.0407561	0.706161	0.876213	-0.129113	0.227862	0.318331
ENSG00000169621	APLF	-0.152339	0.154107	0.687065	-0.0371225	0.729808	0.992086	-0.136367	0.233854	0.452863	-0.445985	1.18596623353007e-05	6.72532391791403e-05	-0.157989	0.139221	0.402476	0.0226054	0.833456	0.999554	-0.177347	0.0963834	0.445061	-0.078806	0.462895	0.999977	0.039019	0.716575	0.989404	0.0621082	0.565392	0.941948	0.0212563	0.843265	0.999994	0.155213	0.146392	0.998785	0.134157	0.210053	0.998651	0.0734229	0.4941	0.904346	0.11894	0.26693	0.59991	-0.072883	0.499787	0.75561	-0.0362498	0.737398	0.940726	0.0513245	0.634861	0.950351	0.0377352	0.727052	0.905988	0.0957634	0.374789	0.999918	0.106348	0.324051	0.952817	-0.0289315	0.789025	0.999924	0.0592897	0.583199	0.851157	0.198038	0.0643765	0.709064	-0.0124451	0.908381	0.969319	-0.244871	0.0214837	0.110477	0.0797123	0.460362	0.733958	-0.432648	2.29264772872995e-05	0.000112528
ENSG00000211451	GNRHR2	-0.0583748	0.586864	0.887485	-0.0393267	0.714437	0.991469	-0.19848	0.0815075	0.25447	-0.470208	3.32977111838773e-06	2.22743436313541e-05	0.0937371	0.38226	0.660848	0.0737816	0.491987	0.999554	-0.122805	0.251585	0.654127	0.0220291	0.837643	0.999977	0.0319013	0.766637	0.991579	0.0970345	0.368453	0.88595	-0.0105131	0.922106	0.999994	0.0279429	0.794912	0.998785	-0.00366265	0.972825	0.998651	-0.00487986	0.9638	0.994648	0.0193667	0.857043	0.949653	-0.117902	0.273944	0.585243	-0.0508564	0.637956	0.912991	0.0110874	0.91834	0.990358	-0.053298	0.621884	0.861791	0.0449819	0.677304	0.999918	0.124469	0.247916	0.952817	0.0613295	0.570286	0.999924	0.0659768	0.541376	0.833517	0.105673	0.327147	0.855247	-0.0912401	0.397868	0.745866	-0.201609	0.0596183	0.187743	0.0143737	0.89426	0.961549	-0.4566	6.87869356230664e-06	3.90547258474247e-05
ENSG00000125872	LRRN4	-0.0473443	0.659518	0.906785	0.0886657	0.408648	0.988997	-0.0831052	0.469454	0.66748	0.0370344	0.730424	0.8004	-0.115967	0.279156	0.567918	0.148904	0.163717	0.966876	-0.27064	0.0103122	0.141424	-0.0242905	0.82124	0.999977	-0.00716711	0.946853	0.997945	0.0906279	0.401055	0.898808	-0.113899	0.287877	0.999994	-0.00135831	0.98992	0.998945	-0.133503	0.212306	0.998651	-0.00396438	0.970588	0.996499	0.0812861	0.448891	0.742759	-0.0360118	0.73906	0.891286	0.0413289	0.702224	0.93372	0.132224	0.219435	0.851471	0.0912259	0.397941	0.732317	0.0292415	0.786818	0.999918	0.0185454	0.863831	0.986872	0.0634937	0.556733	0.999924	0.130286	0.226324	0.636411	-0.0913412	0.397343	0.879436	-0.220254	0.0392055	0.570258	-0.154972	0.149386	0.315227	0.130246	0.22647	0.540569	0.067012	0.532657	0.628971
ENSG00000139899	CBLN3	-0.0307242	0.775015	0.941209	-0.0962848	0.369401	0.988997	-0.214911	0.0588195	0.215006	-0.0564352	0.599374	0.689553	-0.0598977	0.577127	0.796636	-0.00954187	0.929283	0.999554	0.178595	0.0940246	0.439909	-0.0378023	0.725056	0.999977	0.0825936	0.441604	0.984053	0.0849325	0.431418	0.906792	0.12127	0.257603	0.999994	-0.000733249	0.994559	0.998945	0.0762518	0.477566	0.998651	0.117193	0.274067	0.841795	0.0768958	0.473843	0.759832	0.162919	0.129364	0.411048	0.132819	0.217347	0.706819	0.136834	0.203638	0.84506	0.0365723	0.735147	0.909417	0.133792	0.213967	0.999918	0.0966777	0.370225	0.952817	0.137115	0.202704	0.999924	0.021419	0.842984	0.95368	-0.129423	0.22944	0.813276	-0.0108358	0.920187	0.973986	0.0922543	0.392621	0.571131	0.0456491	0.672789	0.858881	-0.0502831	0.639813	0.723279
ENSG00000258768	CTD-2292M16.8	-0.0566652	0.597884	0.889165	-0.117645	0.272209	0.988997	-0.0567243	0.621811	0.781953	-0.353101	0.000688578	0.00232725	0.0284198	0.791491	0.911635	0.0400639	0.70932	0.999554	0.00611694	0.954631	0.988162	0.0988574	0.356688	0.999977	0.165766	0.120544	0.984053	0.0745667	0.489906	0.927931	-0.0745027	0.487754	0.999994	-0.0374921	0.727223	0.998785	-0.00488222	0.963782	0.998651	0.0229848	0.830702	0.97011	-0.112803	0.292571	0.621979	-0.153269	0.153964	0.446152	-0.141451	0.188651	0.682531	0.0497975	0.644979	0.952149	-0.135606	0.207765	0.575229	-0.0097937	0.927841	0.999918	0.099271	0.357466	0.952817	-0.0691705	0.521934	0.999924	-0.189303	0.0773229	0.483117	0.162181	0.131131	0.759221	-0.0427243	0.692667	0.891643	-0.117695	0.274792	0.457203	-0.167222	0.119414	0.406183	-0.353909	0.00066799	0.00217465
ENSG00000186204	CYP4F12	-0.0440587	0.681827	0.915572	-0.0155597	0.884929	0.995122	-0.044423	0.699356	0.831984	-0.407842	7.27459231990579e-05	0.000327396	-0.112049	0.29583	0.584802	0.044952	0.675733	0.999554	-0.0609618	0.570367	0.864304	-0.0537198	0.617083	0.999977	0.125138	0.242619	0.984053	-0.062594	0.562349	0.941652	0.0695306	0.517333	0.999994	0.0775258	0.470217	0.998785	0.0826133	0.441495	0.998651	0.0469508	0.662175	0.941062	-0.0192418	0.857956	0.949704	-0.00876735	0.935386	0.977235	0.00905628	0.933261	0.986257	-0.0237438	0.826196	0.977392	-0.0523564	0.628062	0.865086	0.0947601	0.379837	0.999918	0.0702173	0.51564	0.957812	0.00852498	0.937168	0.999924	-0.108699	0.313406	0.699005	0.0304981	0.777888	0.96681	-0.0534828	0.620675	0.859986	-0.117092	0.277278	0.460015	-0.0748147	0.488459	0.752862	-0.444403	1.28431651500449e-05	6.74406785225828e-05
ENSG00000102879	CORO1A	-0.0588948	0.583531	0.887415	0.198208	0.062606	0.988997	0.00661356	0.954173	0.978692	-0.466277	4.1194173936443e-06	2.67504988427476e-05	-0.0244525	0.820068	0.924698	0.0193395	0.857242	0.999554	-0.167113	0.117517	0.487859	-0.00434912	0.967735	0.999977	0.121023	0.258584	0.984053	0.0406104	0.707165	0.963534	-0.0386048	0.719459	0.999994	-0.0636073	0.553725	0.998785	-0.0870476	0.417287	0.998651	-0.173676	0.10359	0.786587	-0.194967	0.0671116	0.344539	-0.122703	0.254741	0.565429	-0.0458596	0.671366	0.923371	-0.102155	0.343599	0.885664	-0.131134	0.223291	0.590543	-0.135133	0.20937	0.999918	-0.0314037	0.771471	0.978474	-0.169765	0.113818	0.999924	-0.137811	0.200399	0.613617	-0.0096373	0.92899	0.98969	-0.0961711	0.37275	0.731542	-0.139367	0.195315	0.369667	-0.173825	0.105305	0.384276	-0.470092	3.35087520042521e-06	2.05962509364983e-05
ENSG00000157306	RP11-66N24.4	-0.0820381	0.444692	0.829055	0.202328	0.0572379	0.988997	0.200736	0.0780336	0.248899	-0.147996	0.166333	0.250472	-0.0413103	0.700701	0.864286	-0.108026	0.313617	0.999554	0.0153299	0.886617	0.97127	-0.0230289	0.830382	0.999977	0.0887803	0.40804	0.984053	0.152007	0.157422	0.781575	-0.161804	0.129804	0.999994	-0.050221	0.640227	0.998785	-0.0469226	0.662366	0.998651	-0.269089	0.0107749	0.783719	-0.265398	0.01195	0.196351	-0.159265	0.1383	0.424831	-0.165165	0.124094	0.623666	-0.154431	0.150828	0.834231	-0.153592	0.153088	0.520526	-0.12968	0.228512	0.999918	-0.00485312	0.964206	0.996814	-0.186479	0.0819283	0.999924	-0.194415	0.0695149	0.472347	0.124002	0.249707	0.825566	0.0300719	0.780913	0.927962	-0.130938	0.22399	0.402726	-0.237019	0.0261871	0.226726	-0.17677	0.0974904	0.159414
ENSG00000179766	ATP8B5P	0.073891	0.491344	0.852774	-0.133302	0.212999	0.988997	0.0380068	0.741122	0.858085	0.338696	0.00116792	0.00366955	0.182179	0.0875057	0.317597	-0.157765	0.139789	0.946936	0.106744	0.319428	0.720201	0.189069	0.0759801	0.999977	-0.0787778	0.463056	0.984053	-0.118706	0.270664	0.849056	0.0543596	0.61289	0.999994	0.00585993	0.956536	0.998785	-0.0743411	0.4887	0.998651	-0.015857	0.882746	0.978655	-0.179547	0.0922575	0.391138	0.0337443	0.754955	0.897761	0.0127669	0.906023	0.978298	-0.0236019	0.827219	0.977392	-0.0447674	0.678758	0.885572	0.0967854	0.36969	0.999918	0.0538749	0.618112	0.963387	0.117054	0.277435	0.999924	-0.0818408	0.448433	0.780826	-0.0531766	0.622679	0.932064	-0.00893542	0.93415	0.978351	-0.0287211	0.790524	0.874068	-0.0948244	0.379512	0.673731	0.328562	0.00166886	0.00482455
ENSG00000100218	RSPH14	-0.219826	0.0384608	0.556233	-0.186228	0.080576	0.988997	-0.173148	0.129523	0.325859	-0.0249208	0.816682	0.868205	-0.0067933	0.949621	0.976997	0.0351649	0.74355	0.999554	0.133986	0.210642	0.611629	-0.108744	0.310393	0.999977	-0.0243969	0.820471	0.995026	0.0821553	0.446685	0.91285	0.0120516	0.910751	0.999994	0.12879	0.229037	0.998785	0.228656	0.03114	0.998651	0.191423	0.0723342	0.784433	0.187132	0.0790903	0.367622	0.106825	0.321872	0.627458	0.00908049	0.933083	0.986249	0.182127	0.0894491	0.834231	0.264163	0.0128831	0.294561	-0.156363	0.145724	0.999918	-0.227787	0.0328082	0.952817	0.0627871	0.561141	0.999924	0.29276	0.00564044	0.326836	0.173514	0.105939	0.744905	0.197276	0.0654315	0.570258	0.17171	0.109676	0.263896	0.260263	0.0143278	0.183784	0.0049485	0.963291	0.974672
ENSG00000275318	RP11-526D8.11	-0.127567	0.233527	0.728777	-0.102836	0.337565	0.988997	0.0334477	0.77127	0.876423	0.323856	0.00196179	0.00575861	-0.138508	0.195505	0.476701	0.119926	0.262957	0.999554	0.0223808	0.835087	0.95803	-0.0512242	0.633554	0.999977	0.121464	0.256838	0.984053	0.121071	0.261162	0.844533	-0.0211626	0.843947	0.999994	0.00965609	0.928438	0.998785	0.0212443	0.843352	0.998651	0.0407537	0.704545	0.949963	0.00715357	0.946953	0.982691	0.0404825	0.708045	0.877008	0.026035	0.809727	0.959245	0.0323273	0.764941	0.970157	0.0436029	0.686673	0.890095	-0.0483612	0.654555	0.999918	-0.0869435	0.42055	0.953977	0.0504862	0.640408	0.999924	0.0138538	0.898064	0.97209	-0.0115292	0.915098	0.987365	0.0382464	0.723502	0.904584	-0.0731406	0.498268	0.6626	0.0278756	0.796556	0.919267	0.350786	0.000750871	0.00241183
ENSG00000275339	RP3-425C14.6	-0.0972091	0.364802	0.79694	-0.110567	0.302305	0.988997	-0.303379	0.00693252	0.0776726	0.187757	0.0780755	0.134041	-0.369264	0.000369277	0.0208216	0.222757	0.0358859	0.821712	0.0426191	0.691689	0.908942	-0.124667	0.244412	0.999977	-0.133409	0.212631	0.984053	0.0529704	0.624031	0.94931	-0.0631571	0.556541	0.999994	0.0264189	0.805872	0.998785	-0.0091279	0.932343	0.998651	0.147509	0.167745	0.807843	0.238851	0.0241842	0.242559	0.0146889	0.891955	0.958964	0.0539865	0.617384	0.906357	0.1427	0.18474	0.840813	0.230183	0.0309672	0.347296	0.0459166	0.670982	0.999918	-0.0471555	0.662637	0.964953	0.0176558	0.870305	0.999924	0.164709	0.125151	0.536544	-0.0359789	0.73929	0.958076	-0.207285	0.0526469	0.570258	-0.164346	0.125997	0.285255	0.239447	0.0246471	0.222572	0.159728	0.134867	0.207855
ENSG00000160181	TFF2	0.147192	0.168672	0.694737	0.124592	0.244701	0.988997	-0.0316648	0.783155	0.883951	0.119038	0.266532	0.365507	-0.0371265	0.72978	0.879563	-0.055577	0.604946	0.999554	-0.0756121	0.481278	0.820613	0.0102223	0.924255	0.999977	-0.111334	0.298941	0.984053	-0.060006	0.57865	0.943983	0.0356465	0.740161	0.999994	0.0658439	0.53984	0.998785	0.00499994	0.96291	0.998651	-0.0585617	0.585665	0.926213	0.0166097	0.877223	0.95729	-0.0125892	0.907325	0.965567	-0.044486	0.680667	0.926314	-0.0455602	0.673389	0.956347	0.00410923	0.96969	0.992589	-0.0846615	0.432894	0.999918	-0.0755724	0.484054	0.955671	-0.02466	0.819601	0.999924	-0.00772874	0.943027	0.985776	0.0892859	0.408093	0.882045	0.370827	0.000375659	0.570258	0.16784	0.118035	0.274365	0.00370026	0.972705	0.990842	0.111852	0.296682	0.394628
ENSG00000237883	DGUOK-AS1	-0.26907	0.0107809	0.415383	-0.0941255	0.380283	0.988997	-0.320463	0.00423097	0.0614303	0.149514	0.161978	0.245296	-0.314192	0.00271311	0.0532035	0.213728	0.0443143	0.821781	0.11106	0.300141	0.703156	-0.0499186	0.642244	0.999977	-0.0209181	0.845728	0.995635	0.0187493	0.86235	0.988136	-0.0329921	0.758896	0.999994	0.0593326	0.580732	0.998785	0.0438205	0.683455	0.998651	0.18396	0.0844005	0.784433	0.219788	0.0384955	0.28833	0.0152891	0.887568	0.956952	-0.0438329	0.685106	0.92705	0.151654	0.158401	0.834231	0.205451	0.0548217	0.395362	-0.016543	0.878415	0.999918	-0.155425	0.148186	0.952817	0.0873383	0.418435	0.999924	0.193168	0.0713588	0.475863	0.119382	0.267922	0.833079	-0.180287	0.0927897	0.579856	-0.202779	0.0581225	0.185447	0.230823	0.0304902	0.240477	0.136789	0.201166	0.2875
ENSG00000243056	EIF4EBP3	0.113033	0.29158	0.761178	0.164927	0.122463	0.988997	0.16865	0.139938	0.33942	0.441297	1.49994602192116e-05	8.26917777744878e-05	0.147363	0.168173	0.441268	-0.137639	0.198353	0.985458	-0.0469102	0.662449	0.898714	0.00101597	0.992461	0.999977	-0.0485625	0.651321	0.988727	0.119346	0.268067	0.847831	0.0527265	0.623617	0.999994	0.253098	0.0167078	0.998785	0.137173	0.19989	0.998651	-0.00187262	0.986104	0.998331	0.106238	0.32174	0.648535	0.261788	0.0137469	0.17966	0.11775	0.274566	0.745286	0.115729	0.282948	0.870929	0.174805	0.103326	0.461065	-0.109912	0.308005	0.999918	-0.225655	0.0345225	0.952817	-0.0383095	0.723064	0.999924	0.18036	0.0926555	0.500481	0.000112134	0.999173	0.999912	0.161079	0.133806	0.593342	0.191749	0.073503	0.211115	0.175193	0.102552	0.379312	0.441557	1.48066334881847e-05	7.63108289212708e-05
ENSG00000272779	LL22NC03-80A10.6	0.0523432	0.626146	0.895122	0.046108	0.667879	0.990089	0.345353	0.00195687	0.0428575	-0.0882731	0.410735	0.51495	0.0944303	0.378735	0.658475	-0.229027	0.0308596	0.821712	-0.0140455	0.896061	0.973416	-0.0320032	0.765913	0.999977	0.111496	0.298232	0.984053	0.157333	0.143208	0.774523	-0.0182709	0.865054	0.999994	0.0217504	0.839669	0.998785	-0.000281604	0.99791	0.999782	-0.152837	0.152746	0.79866	-0.156013	0.144297	0.462454	0.0137262	0.898997	0.962114	-0.0336105	0.755896	0.946564	-0.0745343	0.490095	0.916846	-0.029436	0.785433	0.930898	-0.00920757	0.932149	0.999918	0.0678161	0.530136	0.959664	0.0100198	0.92618	0.999924	-0.074646	0.489443	0.805234	0.0321252	0.766368	0.965707	0.112899	0.294963	0.688537	0.0832123	0.440839	0.614875	-0.096786	0.369687	0.665593	-0.0780389	0.467275	0.567529
ENSG00000227543	SPAG5-AS1	0.0701801	0.513418	0.859853	0.0382665	0.721816	0.991684	0.265843	0.0186498	0.123695	0.252548	0.0169544	0.0368257	0.153336	0.151397	0.419604	-0.0770822	0.472769	0.999554	0.031548	0.769148	0.937741	-0.0360293	0.737472	0.999977	0.0170904	0.873698	0.996411	-0.0905446	0.40149	0.898961	0.00656648	0.951301	0.999994	0.0461296	0.667732	0.998785	0.10102	0.346215	0.998651	0.150098	0.160327	0.802663	0.110768	0.301417	0.630266	0.0752985	0.485644	0.744831	0.0376285	0.727793	0.938717	0.0899033	0.404846	0.898408	0.12915	0.230435	0.597668	-0.0407907	0.705923	0.999918	-0.0158286	0.883628	0.986872	0.205694	0.0545295	0.999924	0.0938911	0.384242	0.743885	0.0427807	0.692281	0.94776	0.0148842	0.890527	0.963443	0.121107	0.26102	0.44198	0.130746	0.224676	0.53855	0.254402	0.0161361	0.0344972
ENSG00000238034	RP5-1185K9.1	0.166128	0.119726	0.668784	0.0233568	0.828004	0.994968	0.0516613	0.653291	0.803	-0.233989	0.0273158	0.0553121	0.168577	0.114292	0.364607	0.00692904	0.948616	0.999554	0.09633	0.369175	0.757247	0.119928	0.262949	0.999977	-0.00866646	0.935756	0.997945	-0.069214	0.521672	0.935152	0.063391	0.555077	0.999994	0.106431	0.320858	0.998785	0.137379	0.19921	0.998651	0.17739	0.0963017	0.786587	0.0941973	0.379918	0.692135	-0.0398044	0.71272	0.878915	-0.0519594	0.630675	0.910352	0.0410581	0.704085	0.96286	-0.123084	0.253259	0.61699	0.143021	0.183743	0.999918	0.207788	0.0520634	0.952817	0.22721	0.0332651	0.999924	0.0586672	0.587167	0.852698	0.132017	0.220161	0.809375	-0.0352813	0.744169	0.913123	-0.0791427	0.463583	0.634478	0.010521	0.922498	0.973433	-0.196692	0.064682	0.112777
ENSG00000248890	HHIP-AS1	-0.0384166	0.72077	0.926356	0.176515	0.0979807	0.988997	0.179827	0.11516	0.306472	0.0839843	0.433927	0.53775	-0.0447209	0.677307	0.851917	-0.0832718	0.437851	0.999554	-0.394562	0.00013018	0.00921264	-0.0532114	0.620424	0.999977	-0.0173459	0.871826	0.996411	-0.0711399	0.510124	0.932491	-0.063559	0.554027	0.999994	-0.0908222	0.397299	0.998785	-0.100117	0.350564	0.998651	-0.0990634	0.355681	0.869521	0.0316648	0.768318	0.914248	-0.0169492	0.875453	0.951966	0.0685195	0.525869	0.875116	-0.0151122	0.888861	0.985824	-0.0406509	0.706886	0.898732	-0.00302696	0.977671	0.999918	0.0353065	0.743993	0.974343	-0.11776	0.274524	0.999924	-0.0317863	0.768763	0.928263	-0.127667	0.235876	0.814544	-0.182826	0.088206	0.579471	-0.0995314	0.3562	0.538597	-0.0122647	0.909704	0.968722	0.0849152	0.42883	0.529573
ENSG00000226029	RP4-798A10.2	-0.0341142	0.750958	0.935091	0.0460413	0.668331	0.990089	-0.0145929	0.899093	0.949956	0.141586	0.185663	0.273928	-0.0452723	0.673553	0.84988	0.101462	0.344097	0.999554	0.0673616	0.530517	0.845753	0.0227936	0.83209	0.999977	-0.0840682	0.433466	0.984053	0.0588362	0.586089	0.944361	-0.144262	0.177404	0.999994	0.0312116	0.771542	0.998785	0.0389974	0.716726	0.998651	0.0212885	0.843031	0.972505	0.0318266	0.767168	0.91386	0.0395967	0.714154	0.879234	0.0192368	0.858807	0.968998	-0.00164077	0.987895	0.998173	0.0389861	0.718376	0.902273	-0.0743654	0.491082	0.999918	-0.0855948	0.427821	0.953977	0.000998395	0.992634	0.999924	-0.142042	0.186795	0.600874	0.0100033	0.926301	0.989591	0.0180171	0.867675	0.956581	0.0595913	0.581282	0.729117	-0.0086808	0.936022	0.978082	0.0988094	0.356923	0.457471
ENSG00000142731	PLK4	-0.34521	0.000922565	0.145886	0.00291581	0.978365	0.998544	0.0959447	0.403374	0.615609	0.17987	0.0916634	0.152988	0.0456799	0.670783	0.848357	0.0750589	0.484501	0.999554	-0.0101306	0.924931	0.981667	-0.218958	0.0392523	0.999977	0.0523512	0.626093	0.988727	-0.0471336	0.662784	0.956761	-0.0120303	0.910908	0.999994	0.0222699	0.835893	0.998785	0.00667007	0.950534	0.998651	-0.143973	0.178282	0.813153	-0.0455477	0.671681	0.87251	0.123191	0.252844	0.563355	0.0476837	0.659091	0.919784	-0.0733813	0.496851	0.917583	0.034149	0.752111	0.917634	-0.0631175	0.559078	0.999918	-0.129864	0.227845	0.952817	-0.0313356	0.771952	0.999924	0.075257	0.485885	0.803859	-0.0847142	0.432606	0.887557	0.109425	0.310167	0.695756	0.064266	0.551935	0.705725	0.0161757	0.881095	0.957115	0.176175	0.09864	0.160839
ENSG00000242114	MTFP1	0.0651635	0.544046	0.870078	0.0388869	0.717494	0.991469	0.304445	0.00672769	0.0768474	0.129658	0.225889	0.320743	0.295056	0.00500071	0.0732023	-0.176123	0.0987408	0.906252	-0.142129	0.183964	0.582067	0.0586438	0.585139	0.999977	-0.00297029	0.977961	0.998668	-0.0318096	0.768599	0.971948	0.121029	0.258561	0.999994	0.0507816	0.636495	0.998785	0.00983986	0.92708	0.998651	-0.11471	0.284433	0.842672	-0.136183	0.203188	0.534094	0.0954072	0.376577	0.671154	0.0197955	0.85475	0.967941	-0.0778625	0.470868	0.911539	0.000657053	0.995152	0.999145	-0.0449216	0.677713	0.999918	-0.0366575	0.734553	0.974108	-0.00433552	0.968022	0.999924	-0.0229457	0.831951	0.949771	-0.00404012	0.9702	0.996912	0.212996	0.0463232	0.570258	0.299857	0.00453532	0.0597929	-0.0525918	0.626515	0.835541	0.121215	0.257823	0.351697
ENSG00000250230	RP11-855O10.2	0.0692648	0.51894	0.861633	-0.165552	0.121033	0.988997	0.051887	0.651875	0.802103	-0.332477	0.00145599	0.0044399	0.0916144	0.393178	0.669761	-0.0715661	0.505114	0.999554	0.18042	0.0906593	0.433125	0.139087	0.193628	0.999977	0.0667894	0.534022	0.984053	-0.169103	0.115253	0.760684	-0.189582	0.0751742	0.999994	-0.29304	0.00532126	0.998785	-0.243747	0.0213447	0.998651	-0.202584	0.056917	0.783719	-0.2889	0.00603709	0.157342	-0.285504	0.00701066	0.160776	-0.262341	0.0135414	0.478955	-0.246085	0.0208254	0.834231	-0.277763	0.00878874	0.266775	-0.208512	0.0512316	0.999918	-0.0509835	0.637115	0.96344	-0.141292	0.189155	0.999924	-0.199763	0.0620403	0.459989	0.0644082	0.551053	0.915854	0.158757	0.139578	0.597174	0.109278	0.31082	0.494754	-0.28275	0.00760295	0.151489	-0.344684	0.00094046	0.00293838
ENSG00000230852	RP11-51G5.1	-0.0246906	0.818346	0.95343	-0.169168	0.113009	0.988997	-0.165161	0.148442	0.351443	-0.0881377	0.411455	0.515552	-0.0716972	0.504333	0.750476	0.23635	0.0257546	0.821712	0.140679	0.188525	0.586775	0.18173	0.0883009	0.999977	-0.0615835	0.566435	0.986599	-0.0812301	0.451838	0.91452	-0.0147385	0.890964	0.999994	-0.13142	0.219589	0.998785	-0.103008	0.336753	0.998651	0.0794153	0.459433	0.896812	-0.0333066	0.756669	0.908178	-0.175378	0.102183	0.37168	-0.144618	0.178846	0.674423	-0.0295301	0.784765	0.97317	-0.0998583	0.354614	0.700928	-0.104349	0.333278	0.999918	-0.145187	0.177125	0.952817	-0.0150084	0.889619	0.999924	0.0213729	0.843318	0.953827	0.0935115	0.386176	0.875204	-0.116188	0.281029	0.679971	-0.193847	0.0703497	0.206154	-0.0407093	0.706483	0.876405	-0.116522	0.276844	0.372599
ENSG00000217648	RP1-95L4.4	-0.0785546	0.464328	0.839296	-0.0379915	0.723734	0.992056	-0.183519	0.107765	0.294947	-0.199978	0.0602515	0.108003	0.154896	0.147229	0.413226	-0.0397295	0.711639	0.999554	0.123047	0.250645	0.652926	-0.108884	0.309769	0.999977	0.00299504	0.977777	0.998668	0.192456	0.0724286	0.735325	-0.0528975	0.62249	0.999994	0.0715389	0.505277	0.998785	0.116006	0.278991	0.998651	0.0292724	0.785384	0.961117	0.0556959	0.604173	0.83795	0.0323071	0.765083	0.903212	0.0148054	0.891103	0.975282	0.118739	0.270529	0.866392	0.0495649	0.646526	0.871113	-0.0622879	0.564265	0.999918	0.050457	0.640601	0.963964	0.115274	0.284857	0.999924	0.171687	0.109722	0.520706	0.0955539	0.37584	0.872654	0.0433476	0.688412	0.889468	0.0520931	0.629794	0.7651	0.0912874	0.397622	0.690048	-0.193021	0.0699405	0.120502
ENSG00000229598	PRDX3P1	-0.071197	0.507319	0.857105	-0.0890972	0.406362	0.988997	-0.154014	0.178205	0.388269	0.344312	0.000953322	0.00308954	-0.234974	0.026655	0.169529	0.184419	0.0836162	0.875445	0.00930074	0.931065	0.983475	0.0144181	0.89332	0.999977	-0.204447	0.0546266	0.984053	0.0020894	0.984586	0.998975	-0.0585342	0.585842	0.999994	-0.0130466	0.903417	0.998785	-0.037748	0.725435	0.998651	0.112198	0.295181	0.850126	0.163409	0.12599	0.438427	-0.012366	0.908961	0.966105	0.0273914	0.800015	0.957774	0.0871269	0.419567	0.899333	0.142978	0.183875	0.554048	0.0261979	0.808559	0.999918	-0.0642757	0.551874	0.959746	0.0334932	0.756722	0.999924	0.098014	0.363616	0.729284	-0.0625349	0.562719	0.919063	-0.155051	0.149175	0.603457	-0.111151	0.302549	0.486766	0.155156	0.148896	0.445874	0.291428	0.0055906	0.0138014
ENSG00000140600	SH3GL3	-0.00215479	0.984011	0.997497	-0.00846677	0.937233	0.996021	0.16007	0.161538	0.368365	0.513162	2.7176270234186e-07	2.55042615467963e-06	0.152443	0.153821	0.422829	-0.00649768	0.951811	0.999554	0.101065	0.345995	0.739332	0.119624	0.26417	0.999977	-0.137289	0.199508	0.984053	-0.0207537	0.847802	0.985852	0.0389525	0.717038	0.999994	0.0270568	0.80128	0.998785	-0.0293245	0.785011	0.998651	-0.0591994	0.581583	0.925815	-0.11191	0.296432	0.625203	0.179253	0.0947086	0.360122	0.0231329	0.830601	0.963799	-0.0434527	0.687696	0.958132	0.0285314	0.791876	0.933076	-0.0858781	0.426288	0.999918	-0.213227	0.0460817	0.952817	0.0212448	0.844245	0.999924	-0.0697694	0.518328	0.820682	-0.0368015	0.733549	0.956286	0.0927746	0.389946	0.741076	0.192208	0.0728036	0.210149	-0.0474987	0.660332	0.853649	0.517897	2.01774410957256e-07	1.79177054817613e-06
ENSG00000184785	SMIM10	-0.0120642	0.910658	0.978656	-0.0339076	0.752418	0.992086	-0.109798	0.338594	0.560352	-0.266233	0.0116749	0.0266697	0.109819	0.305606	0.59458	-0.0376419	0.726176	0.999554	-0.133538	0.212185	0.612412	0.0979805	0.360991	0.999977	-0.0299992	0.780188	0.991579	-0.131809	0.220895	0.825181	0.108183	0.31291	0.999994	-0.0213902	0.84229	0.998785	0.0148334	0.890266	0.998651	0.130265	0.223705	0.825323	-0.0110532	0.918118	0.972328	0.0684335	0.526389	0.772389	0.152486	0.156104	0.656003	0.168257	0.117112	0.834231	0.0250753	0.816615	0.941198	0.0719345	0.505398	0.999918	0.0610854	0.571824	0.961464	0.00163728	0.987921	0.999924	-0.00448003	0.966956	0.991205	-0.142526	0.18528	0.790756	0.0403054	0.709265	0.89839	0.110685	0.304595	0.488582	0.00513053	0.962162	0.987653	-0.224341	0.0345552	0.0663366
ENSG00000122824	NUDT10	0.0918228	0.392098	0.805907	0.248301	0.0189648	0.988997	0.0948419	0.408826	0.619827	0.295923	0.00486834	0.0125702	0.0924495	0.388861	0.666555	-0.130981	0.221146	0.997966	0.0420004	0.695944	0.910345	-0.0818656	0.445653	0.999977	-0.0501191	0.640907	0.988727	0.160213	0.135937	0.76921	-0.0837366	0.435289	0.999994	-0.110575	0.302269	0.998785	-0.0330518	0.758473	0.998651	-0.0916372	0.39306	0.878049	-0.0801342	0.455366	0.747424	0.00968185	0.928663	0.973781	-0.0424696	0.694408	0.930395	-0.0680807	0.528529	0.92651	0.0470377	0.663428	0.879134	-0.139138	0.196058	0.999918	-0.0780693	0.469687	0.955671	-0.059652	0.580896	0.999924	-0.0378055	0.726563	0.911644	-0.0113706	0.916261	0.987588	0.0111934	0.917562	0.9728	0.148194	0.168227	0.338692	-0.0407822	0.705982	0.876203	0.301495	0.00408889	0.0105459
ENSG00000273218	LLNLR-246C6.1	-0.028491	0.79098	0.944455	-0.0414469	0.699758	0.991064	-0.222247	0.0505032	0.198281	0.125928	0.239638	0.336204	-0.143423	0.179965	0.456683	0.110204	0.303903	0.999554	0.02683	0.802912	0.949166	0.0320608	0.765504	0.999977	-0.0569235	0.596214	0.988727	-0.208075	0.0517323	0.707189	-0.03142	0.770059	0.999994	-0.0178983	0.86778	0.998785	0.02443	0.820231	0.998651	0.173328	0.104295	0.786587	0.134664	0.208319	0.540164	-0.0358966	0.739865	0.891286	0.0379789	0.725359	0.938421	0.109383	0.310354	0.879298	0.0553977	0.608203	0.854063	0.00303137	0.977638	0.999918	-0.0725096	0.501992	0.956807	-0.0266848	0.805071	0.999924	0.0219195	0.839364	0.952485	-0.0110485	0.918626	0.987729	-0.0381089	0.724456	0.905124	-0.0624837	0.563039	0.715832	0.0719479	0.505319	0.765005	0.123841	0.247576	0.340702
ENSG00000204173	LRRC37A5P	-0.00131284	0.990258	0.998289	-0.270684	0.0102992	0.988997	-0.128004	0.264058	0.484521	0.00614309	0.954438	0.969583	0.076735	0.474771	0.730751	0.00899786	0.933305	0.999554	0.00718257	0.946738	0.98647	0.0553167	0.606641	0.999977	0.104871	0.328042	0.984053	-0.0326863	0.762407	0.970666	-0.0628828	0.558259	0.999994	-0.0373606	0.728142	0.998785	-0.0928911	0.386589	0.998651	0.0112727	0.916497	0.987133	-0.0756209	0.481227	0.764832	-0.0652692	0.545731	0.785253	-0.137616	0.201043	0.692189	-0.0439687	0.684183	0.958132	-0.0404948	0.70796	0.898732	-0.0809716	0.453283	0.999918	-0.0582413	0.589888	0.963255	0.00952244	0.929834	0.999924	0.0596413	0.580964	0.850334	0.109907	0.308026	0.848215	0.0767714	0.477126	0.790751	0.103601	0.336777	0.520282	-0.0339611	0.753431	0.89962	0.0116169	0.913957	0.938727
ENSG00000266236	NARF-IT1	-0.0190218	0.859563	0.964808	-0.021875	0.838764	0.994968	0.0889599	0.43862	0.642536	0.282435	0.00732594	0.0178231	-0.335464	0.00131044	0.0373792	0.138782	0.194615	0.984851	0.165699	0.120699	0.492066	-0.151631	0.15605	0.999977	0.0936535	0.382687	0.984053	0.06221	0.564754	0.941902	-0.0109213	0.919092	0.999994	0.0309799	0.773193	0.998785	-0.0595128	0.57958	0.998651	0.0165081	0.877967	0.97674	0.000424888	0.996847	0.99884	0.0676196	0.531331	0.775957	0.0195133	0.856799	0.968502	0.00460939	0.966003	0.997127	0.111448	0.301255	0.661307	0.00663013	0.951114	0.999918	-0.121925	0.257789	0.952817	0.00969439	0.928571	0.999924	0.0143758	0.894244	0.970963	-0.0654558	0.544581	0.915854	-0.0707964	0.512174	0.809013	-0.0640233	0.55344	0.707172	0.0534669	0.620779	0.832587	0.268823	0.0108561	0.0244795
ENSG00000164078	MST1R	-0.00031057	0.997695	0.999665	0.132005	0.217527	0.988997	-0.0752643	0.512523	0.702371	-0.0246235	0.818831	0.870102	-0.0758212	0.480063	0.734223	0.0537825	0.616672	0.999554	-0.349929	0.000775219	0.0286487	-0.116723	0.276011	0.999977	-0.107802	0.314626	0.984053	0.0710247	0.510811	0.932602	-0.0293552	0.784792	0.999994	-0.00471172	0.965046	0.998945	-0.0784121	0.465142	0.998651	-0.0929842	0.386112	0.877517	0.0179931	0.867087	0.953262	-0.0480685	0.656513	0.849603	0.0682087	0.527752	0.87573	-0.0228595	0.832573	0.978997	-0.067044	0.53484	0.811995	-0.0306684	0.77668	0.999918	0.00882051	0.934995	0.994759	-0.0115595	0.914876	0.999924	-0.0240898	0.823704	0.947292	-0.0757283	0.48315	0.903264	0.0588811	0.585802	0.846226	-0.0881314	0.414206	0.591122	0.00158764	0.988287	0.996298	-0.0328842	0.759661	0.822818
ENSG00000175544	CABP4	0.0639486	0.551595	0.87267	-0.0665735	0.535348	0.989132	0.280045	0.0130185	0.104149	0.473551	2.77285804051175e-06	1.89714187408377e-05	0.167331	0.117031	0.369212	0.0476642	0.657362	0.999554	0.10308	0.336417	0.733059	0.222376	0.0362121	0.999977	-0.0674108	0.530216	0.984053	-0.0527472	0.625495	0.94931	-0.0674296	0.530101	0.999994	0.0117833	0.91273	0.998785	-0.0330931	0.758181	0.998651	-0.0273199	0.799388	0.963655	-0.13513	0.206736	0.538696	-0.0179844	0.867913	0.949357	-0.141144	0.189623	0.682531	-0.114326	0.288864	0.872419	-0.12336	0.252189	0.616209	-0.0981517	0.362939	0.999918	-0.119206	0.268636	0.952817	-0.00660356	0.95131	0.999924	-0.17448	0.103978	0.513221	0.113856	0.290861	0.841535	0.124333	0.248436	0.662307	0.122322	0.256233	0.43691	-0.156841	0.144479	0.44081	0.455059	7.45296853077448e-06	4.1763119647534e-05
ENSG00000130592	LSP1	0.164537	0.123361	0.671934	0.106879	0.318813	0.988997	0.135796	0.235838	0.455012	-0.0697654	0.515916	0.614961	-0.0410606	0.702424	0.86539	0.101219	0.345258	0.999554	-0.258928	0.0142806	0.172521	0.013709	0.898538	0.999977	-0.00523288	0.961183	0.998072	-0.0698964	0.517565	0.934014	0.0401554	0.708686	0.999994	0.0349926	0.744763	0.998785	-0.0294421	0.78417	0.998651	-0.10827	0.312519	0.853593	-0.0411943	0.701501	0.88614	0.0741171	0.492534	0.750085	0.143773	0.181425	0.676849	-0.0254129	0.81419	0.976392	0.0584739	0.588401	0.842937	0.0599463	0.579028	0.999918	0.0164473	0.879113	0.986872	-0.14021	0.1926	0.999924	-0.037875	0.72608	0.911473	-0.201329	0.0599809	0.705528	-0.194933	0.06876	0.570258	-0.082932	0.442385	0.616329	-0.0148056	0.891102	0.960586	-0.0647504	0.546607	0.641728
ENSG00000227540	DNAJC9-AS1	0.0706119	0.510824	0.858715	0.0927553	0.387287	0.988997	0.189402	0.096751	0.278308	-0.0033359	0.975249	0.983474	0.188268	0.0772549	0.298793	-0.0430499	0.688732	0.999554	-0.101335	0.344703	0.738503	0.147603	0.167472	0.999977	0.00749381	0.944434	0.997945	-0.000784297	0.994214	0.999228	0.0543169	0.613169	0.999994	0.20472	0.0542978	0.998785	0.127874	0.232392	0.998651	0.109955	0.305005	0.853257	0.0554442	0.60581	0.838399	0.135347	0.208642	0.51192	-0.0048508	0.964224	0.992952	0.0716814	0.506901	0.920477	0.0238857	0.825174	0.944614	-0.0101454	0.925257	0.999918	-0.0748164	0.488449	0.956251	0.122622	0.255057	0.999924	0.102891	0.340113	0.713634	0.13997	0.193369	0.792885	0.121046	0.261264	0.669189	0.0810269	0.452974	0.625013	0.0770613	0.475459	0.74453	0.0163935	0.878809	0.914362
ENSG00000274105	RP11-278C7.3	-0.0609727	0.570298	0.880903	0.0305623	0.776169	0.993513	0.0997797	0.384752	0.599996	0.364619	0.000443179	0.00158367	-0.0804299	0.453699	0.715985	0.000565684	0.995802	0.999901	0.120842	0.259301	0.663349	-0.164933	0.122449	0.999977	-0.0567601	0.59727	0.988727	0.070003	0.516925	0.933872	-0.0336335	0.754356	0.999994	-0.0084559	0.937314	0.998785	-0.0380477	0.723343	0.998651	0.0738388	0.49165	0.903253	0.00892448	0.933848	0.978921	0.0219105	0.839429	0.938159	-0.00518947	0.961728	0.992625	0.0247836	0.818712	0.976786	0.081212	0.451939	0.762645	0.0553051	0.608803	0.999918	-0.00557399	0.958894	0.996689	0.0661121	0.540545	0.999924	-0.0089385	0.934127	0.983376	-0.0148392	0.890856	0.98565	-0.055899	0.604956	0.854283	-0.0670193	0.534991	0.692443	0.0381593	0.724106	0.885804	0.331173	0.00152397	0.0044471
ENSG00000235865	GSN-AS1	-0.0887174	0.408374	0.813199	-0.127828	0.232562	0.988997	-0.23828	0.0356571	0.168019	0.21456	0.0434748	0.0817401	-0.256649	0.0151903	0.126167	0.268489	0.0109588	0.821712	0.0690939	0.519974	0.839595	-0.0563804	0.599729	0.999977	-0.124403	0.245419	0.984053	-0.0192433	0.858759	0.987685	0.00815589	0.939534	0.999994	0.0438958	0.68294	0.998785	0.00194575	0.985562	0.999071	0.168657	0.114117	0.791025	0.155927	0.144522	0.462538	-0.00651121	0.95199	0.98304	-0.00505219	0.962739	0.992732	0.118829	0.270162	0.866392	0.118252	0.272512	0.635424	0.0602716	0.576967	0.999918	-0.0790913	0.463874	0.955317	0.0511379	0.636094	0.999924	0.145364	0.17659	0.591553	0.0307067	0.776409	0.96665	-0.166557	0.120913	0.587381	-0.219385	0.0400069	0.151425	0.157215	0.143512	0.439945	0.203512	0.0557669	0.0994587
ENSG00000197380	DACT3	0.0925151	0.388523	0.80474	0.148805	0.164001	0.988997	0.115708	0.313069	0.534963	-0.314884	0.00265174	0.00748707	0.00509292	0.96222	0.983395	-0.0582838	0.587449	0.999554	0.0450798	0.674863	0.903525	-0.0942118	0.379844	0.999977	0.104267	0.330852	0.984053	-0.152003	0.157433	0.781575	0.045768	0.670185	0.999994	0.100974	0.346433	0.998785	0.056248	0.600587	0.998651	0.0580812	0.58875	0.926659	0.182593	0.0867762	0.382028	-0.0342975	0.751068	0.895802	0.103353	0.337938	0.783867	0.0358822	0.739966	0.967575	0.173948	0.105055	0.463031	-0.0176868	0.87008	0.999918	-0.082711	0.443606	0.953977	0.0212255	0.844385	0.999924	0.210558	0.0489413	0.445031	-0.117548	0.275399	0.835757	-0.0462497	0.668734	0.880762	-0.14089	0.190431	0.364131	0.196543	0.066458	0.319493	-0.316316	0.00252874	0.00693919
ENSG00000270761	RP11-385F7.1	-0.0429786	0.689221	0.918814	0.140593	0.188801	0.988997	0.305104	0.00660374	0.0761627	0.141811	0.184957	0.273156	0.211568	0.0465572	0.228402	-0.193545	0.0691685	0.854213	-0.0731045	0.49598	0.828797	0.061358	0.56786	0.999977	0.103635	0.333805	0.984053	-0.0511588	0.635956	0.951656	0.121123	0.258186	0.999994	0.141743	0.18517	0.998785	0.302802	0.00392309	0.998651	0.221099	0.0373242	0.783719	0.126096	0.239007	0.573443	0.250198	0.0187213	0.194272	0.180266	0.0928276	0.594221	0.14746	0.170366	0.838677	0.128534	0.232683	0.599677	-0.00288235	0.978737	0.999918	-0.0415898	0.700434	0.969921	0.188084	0.0792847	0.999924	0.153032	0.154609	0.567981	-0.0540636	0.61688	0.931304	0.185751	0.0831502	0.576911	0.321411	0.00226228	0.0485487	0.117804	0.274345	0.587079	0.1681	0.115334	0.183051
ENSG00000278330	RP11-4B16.4	-0.107752	0.314852	0.774897	-0.0734261	0.494081	0.989132	-0.288622	0.0103869	0.0941656	0.107273	0.317022	0.419554	-0.305715	0.00357482	0.0613446	0.296943	0.0047165	0.821712	0.0138447	0.897539	0.974137	-0.0664775	0.535938	0.999977	-0.0941964	0.379922	0.984053	-0.0356153	0.741832	0.969023	0.0245955	0.819034	0.999994	0.0887769	0.408058	0.998785	0.0138996	0.897135	0.998651	0.189912	0.0746588	0.784433	0.208745	0.0496298	0.311492	0.0214133	0.843025	0.940078	0.0293467	0.786069	0.955096	0.181843	0.0899579	0.834231	0.234011	0.0282073	0.340722	0.049282	0.648409	0.999918	-0.103289	0.338241	0.952817	0.0506525	0.639306	0.999924	0.174279	0.104384	0.513431	0.0324901	0.763792	0.965549	-0.190311	0.0757292	0.570258	-0.239077	0.0248766	0.11844	0.236155	0.0267539	0.228132	0.101526	0.343788	0.444167
ENSG00000171243	SOSTDC1	0.169376	0.112561	0.660237	-0.011688	0.913433	0.995437	-0.271033	0.0163876	0.116619	-0.355811	0.000621688	0.00212442	0.117004	0.274848	0.563954	-0.145929	0.172395	0.972393	0.133816	0.211226	0.612084	0.0329095	0.759482	0.999977	0.00411014	0.969507	0.998325	-0.136232	0.205653	0.81271	0.0267614	0.803405	0.999994	0.0209537	0.845468	0.998785	0.0390049	0.716674	0.998651	0.0185187	0.863241	0.975006	-0.0967553	0.367055	0.681241	-0.0961847	0.372682	0.667817	-0.0442696	0.682137	0.926434	-0.00120292	0.991125	0.998893	-0.0746456	0.489446	0.785438	0.0715151	0.50789	0.999918	0.0797111	0.460369	0.955317	-0.045852	0.671418	0.999924	-0.134783	0.210563	0.625606	0.0955823	0.375697	0.872654	-0.104898	0.330731	0.708191	-0.175492	0.101957	0.252841	-0.115249	0.28496	0.596346	-0.377167	0.000269047	0.000983259
ENSG00000087494	PTHLH	0.143595	0.179438	0.702221	0.0382077	0.722226	0.991988	0.275701	0.014559	0.110231	0.270153	0.0104555	0.0242543	0.208592	0.0498012	0.236854	-0.0493859	0.645803	0.999554	-0.0507263	0.636863	0.888912	0.0819076	0.445419	0.999977	-0.201938	0.0577291	0.984053	-0.136672	0.204179	0.811067	0.0346545	0.747146	0.999994	-0.0010651	0.992096	0.998945	-0.0357629	0.739343	0.998651	-0.0379923	0.723729	0.95321	0.0262914	0.806791	0.929767	0.0529646	0.624069	0.832027	0.07591	0.482098	0.856797	-0.0782601	0.468599	0.910895	-0.00260225	0.980803	0.99526	-0.0158934	0.883155	0.999918	-0.0416121	0.700281	0.969921	0.0866868	0.421928	0.999924	0.029128	0.787626	0.935297	-0.118094	0.273159	0.834083	0.0660871	0.540698	0.823107	0.158766	0.139555	0.303278	0.0319823	0.767378	0.906288	0.262991	0.0127752	0.0281242
ENSG00000230212	AP000688.14	0.0975592	0.363069	0.795733	-0.0384923	0.720242	0.991469	0.269164	0.0171737	0.119147	0.680737	2.1493917756743e-13	3.1688335836397e-11	0.110492	0.302632	0.59219	-0.0374224	0.72771	0.999554	0.0133541	0.901151	0.975299	0.103237	0.335677	0.999977	-0.151674	0.155931	0.984053	-0.0657704	0.542644	0.938478	0.0510158	0.634938	0.999994	0.0392259	0.715137	0.998785	0.00667303	0.950512	0.998651	0.0739933	0.490742	0.90308	-0.024676	0.818452	0.934594	0.210824	0.0486502	0.269172	0.0802577	0.457288	0.847861	0.0264053	0.807073	0.976392	0.0484078	0.654244	0.875258	0.0490929	0.64967	0.999918	-0.0898998	0.404864	0.952834	0.0816427	0.449536	0.999924	-0.0538754	0.618109	0.866649	-0.103077	0.33924	0.859083	0.0948885	0.379189	0.735198	0.195702	0.0676536	0.201494	-0.00825676	0.939141	0.979241	0.67269	5.20916643154123e-13	4.17919647606351e-11
ENSG00000280239	CTB-50L17.8	-0.223123	0.0355746	0.551591	0.0115356	0.914558	0.995455	-0.155838	0.173057	0.382354	0.225623	0.0335095	0.0655755	-0.26794	0.0111294	0.107054	0.143425	0.179959	0.9752	0.183701	0.0848465	0.420614	-0.0040418	0.970013	0.999977	0.0377119	0.725686	0.989562	-0.000613951	0.99547	0.999228	-0.128101	0.231557	0.999994	-0.0170002	0.874359	0.998785	-0.0545085	0.611916	0.998651	-0.0136169	0.899216	0.982414	0.0384614	0.720458	0.893673	-0.00135979	0.989968	0.996477	-0.107164	0.320329	0.773983	0.03699	0.732236	0.967575	0.16815	0.117346	0.481613	-0.15193	0.157634	0.999918	-0.307344	0.00358235	0.952817	-0.0887504	0.410922	0.999924	0.109688	0.308999	0.695783	0.1153	0.284745	0.840557	-0.0439197	0.684516	0.888121	-0.0303012	0.779286	0.867188	0.115738	0.28291	0.593955	0.178884	0.0934858	0.15393
ENSG00000265148	TSPOAP1-AS1	0.0808556	0.451305	0.832433	0.0973317	0.364194	0.988997	0.171734	0.13273	0.329736	-0.106567	0.320237	0.422877	-0.0819794	0.445019	0.709561	-0.0272039	0.800222	0.999554	0.0646647	0.547139	0.854322	-0.0312013	0.771616	0.999977	-0.026391	0.806073	0.992659	0.159573	0.137529	0.770719	0.105595	0.324697	0.999994	0.312457	0.00287253	0.998785	0.274937	0.00911951	0.998651	0.228305	0.0314066	0.783719	0.269424	0.0106736	0.192929	0.177458	0.0981149	0.365315	0.178594	0.0959487	0.594818	0.229501	0.0314824	0.834231	0.288149	0.0064805	0.25144	0.0934541	0.386468	0.999918	-3.10394e-05	0.999771	0.999871	0.152233	0.1568	0.999924	0.218322	0.0410048	0.426249	0.0500206	0.643497	0.937037	0.0861066	0.425053	0.763537	0.082459	0.445001	0.618648	0.296549	0.00502387	0.132816	-0.112174	0.295286	0.393123
ENSG00000150510	FAM124A	-0.22585	0.0333267	0.550854	0.0128929	0.904549	0.995243	0.0469447	0.683174	0.821955	0.118268	0.269661	0.369043	-0.036111	0.736898	0.883125	0.0297867	0.781706	0.999554	-0.168541	0.11437	0.481019	0.0836492	0.43577	0.999977	0.111848	0.296702	0.984053	0.00887268	0.934611	0.994748	-0.0295774	0.783202	0.999994	0.0497041	0.643676	0.998785	-0.0807472	0.451914	0.998651	-0.12221	0.253907	0.836348	-0.105201	0.326514	0.652275	0.00226097	0.98332	0.993829	-0.0377408	0.727012	0.938421	-0.0184587	0.864462	0.982954	-0.0241478	0.823286	0.943646	0.0139015	0.897715	0.999918	0.0810114	0.45306	0.955317	0.0868938	0.420817	0.999924	0.0130303	0.904093	0.97432	-0.00792405	0.941589	0.991665	-0.09343	0.386591	0.739733	-0.136193	0.205784	0.382119	-0.0363969	0.736371	0.890908	0.165376	0.121435	0.191045
ENSG00000260942	CAPN10-AS1	-0.0482442	0.653459	0.904162	0.19625	0.0652973	0.988997	0.13374	0.243072	0.462598	0.184533	0.0834216	0.141641	0.149165	0.162973	0.434832	-0.0423054	0.693845	0.999554	0.0968637	0.366517	0.755196	-0.118938	0.266936	0.999977	0.0467763	0.663354	0.988727	0.0645359	0.550262	0.939802	-0.143133	0.180856	0.999994	-0.021243	0.843362	0.998785	0.102706	0.338182	0.998651	-0.0433765	0.686494	0.946283	-0.0147258	0.891057	0.962432	0.0444465	0.680935	0.864085	-0.0712439	0.509504	0.868942	-0.0685059	0.525951	0.92571	0.0587308	0.586761	0.842029	-0.200769	0.06071	0.999918	-0.212842	0.046485	0.952817	-0.112555	0.296446	0.999924	-0.0409056	0.705133	0.903999	0.100335	0.352311	0.864831	0.124245	0.248774	0.662513	0.216044	0.0432143	0.158184	-0.0289552	0.788856	0.915645	0.167253	0.117206	0.185529
ENSG00000234690	AC073283.4	-4.42904e-05	0.999671	0.999987	-0.0915447	0.39354	0.988997	-0.00302697	0.979017	0.990252	-0.063012	0.55745	0.652396	-0.0176321	0.869729	0.944791	0.114911	0.283586	0.999554	-0.266265	0.0116645	0.151304	0.247182	0.0195271	0.999977	-0.1189	0.26709	0.984053	-0.144177	0.180188	0.800316	0.15523	0.146346	0.999994	0.105702	0.324201	0.998785	0.0898241	0.402529	0.998651	-0.0409366	0.703281	0.949666	-0.0683621	0.524415	0.791913	0.047951	0.6573	0.849903	0.0783168	0.468276	0.851131	-0.0253333	0.814762	0.976392	-0.0368173	0.73344	0.908491	0.171477	0.110166	0.999918	0.116516	0.279662	0.952817	-0.0279097	0.796312	0.999924	-0.105438	0.328233	0.706902	-0.0135959	0.899951	0.98631	-0.249144	0.0192425	0.570258	-0.272328	0.0102629	0.0802442	-0.0741363	0.492422	0.755389	-0.0898445	0.402421	0.503535
ENSG00000257671	RP3-416H24.1	0.087756	0.413492	0.816049	0.0305661	0.776142	0.993513	0.0217721	0.849933	0.924248	0.224514	0.0344124	0.0670084	-0.180148	0.0911545	0.324542	0.0714048	0.506077	0.999554	-0.15124	0.157134	0.544361	-0.232974	0.0280112	0.999977	-0.110906	0.300815	0.984053	-0.0992813	0.357416	0.882054	-0.0496079	0.644319	0.999994	0.0629551	0.557806	0.998785	-0.00449445	0.966657	0.998651	0.0578354	0.590331	0.926755	0.251724	0.0173294	0.215659	0.112794	0.295416	0.60425	0.193609	0.0707024	0.562973	0.175474	0.101992	0.834231	0.244864	0.0214876	0.321426	0.0870313	0.420079	0.999918	0.0369012	0.732855	0.974108	0.0403216	0.709154	0.999924	0.181244	0.0910401	0.4986	-0.175098	0.10274	0.741193	-0.10806	0.316278	0.698735	0.00834386	0.938501	0.967228	0.263662	0.0130613	0.180382	0.247607	0.0193121	0.0403138
ENSG00000227533	SLC2A1-AS1	-0.0611717	0.569038	0.880805	-0.0314041	0.770172	0.992452	0.0943777	0.411133	0.621416	-0.0140675	0.8959	0.927921	-0.040057	0.709368	0.86982	-0.230836	0.0295255	0.821712	-0.018728	0.86171	0.963807	0.125612	0.240827	0.999977	0.120952	0.258863	0.984053	0.121462	0.259614	0.842692	0.203389	0.055918	0.999994	0.215027	0.0430088	0.998785	0.212814	0.0452519	0.998651	0.188845	0.0763354	0.784433	0.0114348	0.915301	0.971163	0.242557	0.0227878	0.20668	0.19345	0.0709375	0.562973	0.146463	0.173307	0.840813	0.00247792	0.98172	0.995617	0.239211	0.0247936	0.999918	0.171188	0.110774	0.952817	0.250415	0.0186158	0.999924	-0.014498	0.893351	0.970641	-0.0399564	0.711671	0.950318	0.0445312	0.680361	0.885665	0.0676042	0.531425	0.689543	0.00168991	0.987533	0.996006	-0.00584131	0.956674	0.96996
ENSG00000089250	NOS1	-0.316082	0.00254851	0.242245	-0.118565	0.268449	0.988997	-0.0481339	0.675592	0.817183	0.0056897	0.957797	0.971478	-0.141741	0.185177	0.463214	-0.110832	0.30114	0.999554	-0.280931	0.0076585	0.119261	-0.0940208	0.380815	0.999977	-0.0713407	0.50646	0.984053	0.187289	0.0805846	0.739467	-0.0565987	0.598315	0.999994	0.00725308	0.946216	0.998785	0.0571853	0.594522	0.998651	-0.0120396	0.91084	0.985544	0.0273116	0.799448	0.925976	-0.0530829	0.623293	0.831896	-0.02482	0.818451	0.960841	-0.00450407	0.966779	0.997127	-0.0027796	0.979495	0.995218	0.038599	0.721057	0.999918	0.0247344	0.819066	0.982538	-0.0721933	0.503864	0.999924	-0.0353831	0.743457	0.917142	0.0751167	0.486701	0.904533	-0.152347	0.156484	0.605403	-0.163944	0.126939	0.286662	-0.0199392	0.853708	0.946699	0.00348344	0.974154	0.982275
ENSG00000254614	AP003068.23	-0.0968564	0.366553	0.797124	-0.0816762	0.44671	0.98901	-0.0607454	0.59728	0.764974	-0.0418074	0.697273	0.773071	-0.0611227	0.569349	0.791569	0.0223273	0.835476	0.999554	-0.155457	0.145752	0.529459	-0.103847	0.332813	0.999977	-0.0206433	0.84773	0.995635	0.208169	0.0516241	0.706639	-0.0478967	0.655796	0.999994	-0.0905941	0.398491	0.998785	-0.0974941	0.363391	0.998651	-0.0052634	0.960957	0.994061	-0.0301344	0.779223	0.91892	-0.0207334	0.847949	0.942639	-0.087883	0.415527	0.823534	0.0341719	0.751949	0.96891	-0.0278265	0.796906	0.934239	0.00797855	0.941188	0.999918	0.0586473	0.587294	0.962878	0.0938585	0.384408	0.999924	-0.00922555	0.932017	0.982851	0.0445212	0.680428	0.944681	-0.149273	0.165114	0.609769	-0.0929596	0.388997	0.568402	-0.0166286	0.877791	0.956315	-0.038861	0.717675	0.788465
ENSG00000269388	AC018755.16	0.0310095	0.772982	0.940745	0.0222377	0.836127	0.994968	-0.293407	0.00913089	0.088733	-0.39172	0.000146978	0.000605669	-0.0715759	0.505056	0.751176	0.0889955	0.4069	0.999554	-0.14852	0.164818	0.554703	0.0175077	0.870641	0.999977	0.108556	0.311237	0.984053	0.101955	0.34455	0.878409	0.093752	0.382184	0.999994	0.124584	0.244729	0.998785	0.119739	0.263706	0.998651	0.121338	0.257335	0.838037	0.230768	0.0295743	0.262286	0.0692425	0.5215	0.769691	0.179726	0.093827	0.594388	0.207925	0.0519053	0.834231	0.168074	0.117515	0.481775	0.149977	0.163107	0.999918	0.09273	0.390175	0.952817	0.0998279	0.354761	0.999924	0.164908	0.124688	0.536544	-0.0798939	0.459337	0.8972	-0.15511	0.149019	0.603457	-0.17281	0.107385	0.260421	0.210756	0.0487241	0.283857	-0.359638	0.000537304	0.00179556
ENSG00000275734	RP11-368I7.6	-0.0466103	0.664477	0.907457	-0.0897057	0.403151	0.988997	-0.388612	0.000438125	0.0240518	-0.0207527	0.846933	0.89102	-0.248036	0.0190969	0.142335	0.201328	0.0585044	0.841071	0.0707746	0.509848	0.83461	-0.00837603	0.937905	0.999977	-0.0169604	0.874651	0.996411	-0.162008	0.13155	0.767265	0.014874	0.889968	0.999994	0.0230867	0.829963	0.998785	-0.00086471	0.993583	0.999479	0.166526	0.118828	0.791025	0.190547	0.0736747	0.359155	0.00345786	0.974493	0.990924	0.0155532	0.885639	0.974908	0.142939	0.183999	0.840813	0.165131	0.124173	0.489478	0.0221629	0.837604	0.999918	-0.0957931	0.374641	0.952817	0.0332491	0.758441	0.999924	0.146884	0.17206	0.585917	0.0221451	0.837733	0.977125	-0.092971	0.388939	0.740849	-0.102018	0.34425	0.527156	0.193363	0.0710669	0.32837	-0.0390495	0.716364	0.78744
ENSG00000225578	NCBP2-AS1	0.151592	0.156158	0.687065	0.166991	0.117789	0.988997	0.343815	0.00205609	0.0436967	0.286946	0.00640364	0.0159143	0.2619	0.0131652	0.118328	-0.181691	0.0883711	0.887674	0.0977918	0.36192	0.751802	0.0459965	0.668634	0.999977	-0.00694551	0.948494	0.997945	0.0201305	0.85232	0.986659	-0.0105641	0.921729	0.999994	0.0192486	0.857906	0.998785	-0.0191331	0.85875	0.998651	-0.103418	0.334824	0.862157	-0.128423	0.230377	0.565173	0.137592	0.201122	0.502104	0.0538803	0.618077	0.906955	-0.0418591	0.698587	0.961793	-0.0115598	0.914873	0.975633	-0.0778222	0.471099	0.999918	-0.0239741	0.824537	0.982538	0.113732	0.291392	0.999924	-0.0054094	0.960107	0.9895	-0.0831077	0.441415	0.890802	0.159193	0.138479	0.596967	0.282415	0.00767803	0.0720398	-0.0436394	0.686424	0.866322	0.300932	0.0041622	0.0107137
ENSG00000121966	CXCR4	0.119437	0.264922	0.747941	0.100306	0.349651	0.988997	0.111583	0.33075	0.551763	-0.350609	0.000755845	0.00252588	0.049425	0.645542	0.835962	0.028333	0.792114	0.999554	-0.25788	0.0146927	0.175083	0.0930766	0.385638	0.999977	0.0845395	0.430883	0.984053	-0.0659318	0.541652	0.938435	-0.00502379	0.962733	0.999994	-0.131042	0.220931	0.998785	-0.196687	0.0646888	0.998651	-0.176747	0.0975337	0.786587	-0.19638	0.0651162	0.341053	-0.123239	0.252657	0.563213	-0.0786749	0.466238	0.849687	-0.135819	0.207044	0.846556	-0.182327	0.0890923	0.445009	-0.0610573	0.572001	0.999918	-0.060622	0.57475	0.961647	-0.176886	0.0992214	0.999924	-0.203724	0.0569373	0.453936	-0.0336034	0.755947	0.963712	-0.0764427	0.47902	0.79206	-0.114732	0.287142	0.470781	-0.204222	0.05632	0.300845	-0.338362	0.00118194	0.00357539
ENSG00000245248	USP2-AS1	-0.0689499	0.520846	0.862345	-0.183276	0.0855819	0.988997	-0.14487	0.205697	0.421873	0.0342392	0.750076	0.816411	0.0221261	0.836938	0.93233	0.203318	0.0560053	0.835351	0.209668	0.0486069	0.32557	-0.0688888	0.521216	0.999977	-0.141991	0.184397	0.984053	-0.130704	0.224824	0.826189	0.0427123	0.691049	0.999994	-0.0942103	0.379852	0.998785	-0.038814	0.718002	0.998651	0.159586	0.135217	0.797371	0.0229798	0.830739	0.938864	-0.036242	0.737452	0.890559	-0.0611097	0.571671	0.890665	0.0755986	0.483902	0.915529	0.0735641	0.495777	0.789811	-0.0878813	0.415536	0.999918	-0.0591873	0.583851	0.962291	0.208251	0.0515302	0.999924	0.0781677	0.469126	0.794312	0.00243238	0.982056	0.997997	-0.0558006	0.605593	0.854467	-0.0480882	0.656381	0.78383	0.0595553	0.581511	0.809833	-0.00650546	0.951753	0.966761
ENSG00000279342	AP000866.1	-0.136866	0.200908	0.711734	-0.0940646	0.380593	0.988997	-0.193514	0.0895897	0.267547	-0.0572659	0.594002	0.684698	-0.436887	1.86484294810718e-05	0.00562232	0.222534	0.0360766	0.821712	0.0824088	0.44263	0.799337	-0.15368	0.150469	0.999977	-0.0609823	0.570238	0.986599	0.161973	0.131633	0.767265	-0.207359	0.0511978	0.999994	-0.103743	0.333301	0.998785	-0.126469	0.237607	0.998651	-0.0171126	0.873536	0.975584	0.00507565	0.962348	0.988251	-0.208972	0.0507088	0.274466	-0.166582	0.120855	0.620943	-0.0294767	0.785144	0.973208	-0.0174565	0.871757	0.962603	-0.0915183	0.396425	0.999918	-0.0651288	0.546597	0.959664	-0.0527758	0.625307	0.999924	-0.00439692	0.967569	0.991288	0.120922	0.261755	0.829485	-0.150158	0.162595	0.608906	-0.251084	0.0182929	0.102423	0.00113	0.991663	0.99715	-0.0952609	0.374537	0.475449
ENSG00000232640	RP1-266L20.2	-0.0805033	0.453285	0.83393	-0.148221	0.16568	0.988997	-0.349359	0.00171822	0.0404863	0.0351957	0.743333	0.810952	-0.253541	0.0165116	0.13222	0.19185	0.0716875	0.860869	0.0567899	0.597077	0.874823	-0.0455246	0.671838	0.999977	-0.0308476	0.774135	0.991579	0.0583209	0.589379	0.944782	0.0424728	0.692694	0.999994	0.0866279	0.419545	0.998785	0.100931	0.346642	0.998651	0.24593	0.0201737	0.783719	0.362725	0.000477028	0.0971641	0.0252304	0.815501	0.927075	0.0719296	0.505427	0.867134	0.194714	0.0690793	0.834231	0.318676	0.00247805	0.230099	0.136435	0.204975	0.999918	0.0106546	0.921518	0.992593	0.187301	0.0805651	0.999924	0.275352	0.00941793	0.333894	0.0115822	0.914709	0.987258	-0.176235	0.100492	0.5834	-0.192867	0.0718093	0.208623	0.355286	0.000681874	0.0807051	0.0516725	0.630582	0.715917
ENSG00000231533	RP1-232L24.3	-0.136283	0.202852	0.713389	-0.185942	0.0810495	0.988997	-0.239866	0.0344111	0.165386	0.0460985	0.667943	0.748934	-0.161042	0.131644	0.391843	0.305562	0.00359242	0.821712	0.144824	0.175704	0.569867	-0.038631	0.719276	0.999977	-0.100507	0.348681	0.984053	-0.118363	0.272059	0.850672	-0.0597497	0.57807	0.999994	-0.048316	0.652976	0.998785	-0.00941787	0.930199	0.998651	0.166913	0.117962	0.791025	0.11359	0.289195	0.620156	-0.0740065	0.493182	0.75065	-0.0799678	0.458921	0.848541	0.092452	0.391603	0.894697	0.112578	0.296345	0.65662	-0.0489563	0.65058	0.999918	-0.151608	0.158527	0.952817	-0.0244017	0.821459	0.999924	0.0637919	0.554878	0.838889	0.0683403	0.526954	0.912275	-0.138603	0.197799	0.630356	-0.161828	0.131984	0.293554	0.0961373	0.372919	0.668242	0.0126329	0.906465	0.934029
ENSG00000235513	RP4-756G23.5	-0.079971	0.456288	0.83629	-0.160781	0.132279	0.988997	0.0520976	0.650554	0.801292	0.387858	0.000173031	0.00069617	-0.0590028	0.58284	0.800222	0.197293	0.0638524	0.841934	0.157883	0.13949	0.520182	0.0894724	0.404381	0.999977	-0.175853	0.0992672	0.984053	-0.226048	0.0342012	0.673855	0.0210643	0.844663	0.999994	0.0327997	0.76026	0.998785	0.0538958	0.615929	0.998651	0.199946	0.0602939	0.783719	0.0726832	0.498473	0.774434	0.0725156	0.501956	0.757009	0.0952238	0.377499	0.805801	0.162246	0.130976	0.834231	0.134371	0.211974	0.579163	0.00307816	0.977293	0.999918	-0.167911	0.117876	0.952817	-0.00607764	0.955184	0.999924	0.0428243	0.691983	0.898754	-0.0794626	0.461772	0.89734	-0.0893013	0.408012	0.752002	-0.0956786	0.375214	0.555796	0.093524	0.386112	0.679878	0.376428	0.000277229	0.00100893
ENSG00000260136	CTD-2270L9.4	0.15193	0.155227	0.687065	0.0560729	0.601724	0.989132	0.1655	0.147598	0.350229	0.279908	0.00789235	0.0190056	0.0720464	0.502253	0.749374	-0.0148082	0.890452	0.999554	0.0432796	0.687157	0.907965	0.0731773	0.49555	0.999977	-0.0475755	0.657959	0.988727	-0.142406	0.185655	0.804632	0.224687	0.0342705	0.999994	0.125042	0.242984	0.998785	0.101333	0.344714	0.998651	0.100294	0.349705	0.866431	0.0989219	0.356372	0.672996	0.207622	0.0522553	0.278894	0.148532	0.167247	0.664786	0.117423	0.275911	0.868211	0.15508	0.149098	0.515305	0.0563991	0.601725	0.999918	-0.0129303	0.904826	0.989563	0.183147	0.0876393	0.999924	0.200801	0.0606684	0.459522	-0.0838722	0.437211	0.889776	0.190895	0.0748184	0.570258	0.320049	0.00236753	0.0492095	0.17256	0.107902	0.388142	0.302359	0.00397856	0.0103009
ENSG00000242600	MBL1P	-0.013301	0.901543	0.97553	0.0681374	0.525782	0.989132	0.19194	0.0922793	0.271718	-0.342636	0.00101327	0.00325543	-0.129311	0.227143	0.514157	0.0414861	0.699487	0.999554	-0.274622	0.00920276	0.132716	-0.148017	0.16627	0.999977	0.205938	0.0528483	0.984053	-0.012144	0.910589	0.993354	0.0631883	0.556345	0.999994	0.0196214	0.855184	0.998785	0.0412761	0.700937	0.998651	0.0304398	0.777043	0.960047	0.024011	0.823264	0.936104	-0.1081	0.316096	0.62262	0.0102665	0.924367	0.983955	-0.0188598	0.861546	0.982317	-0.0729137	0.499605	0.791682	0.164386	0.125903	0.999918	0.218079	0.0412362	0.952817	0.00127585	0.990587	0.999924	-0.118017	0.273473	0.668087	-0.0286195	0.791248	0.969736	-0.194081	0.0700055	0.570258	-0.253195	0.0173059	0.100297	-0.0680848	0.528504	0.779198	-0.334686	0.00134701	0.00399344
ENSG00000250539	KRT8P33	0.131088	0.220766	0.724044	0.129882	0.225081	0.988997	0.415039	0.000157923	0.017799	0.391431	0.000148795	0.000611823	0.101058	0.34603	0.630761	0.0343558	0.749253	0.999554	-0.0876705	0.413949	0.785244	-0.12552	0.241175	0.999977	-0.0938129	0.381874	0.984053	0.021208	0.844512	0.984853	0.0510293	0.634849	0.999994	0.0500585	0.641311	0.998785	0.0109044	0.919217	0.998651	-0.0429572	0.689368	0.947397	-0.0486806	0.650528	0.863283	0.166164	0.121804	0.399726	0.11602	0.281731	0.7506	0.00286175	0.978889	0.998104	0.0237298	0.826297	0.945235	0.0635203	0.556567	0.999918	-0.0946199	0.380545	0.952817	0.00944788	0.930382	0.999924	-0.0714364	0.508358	0.815125	-0.161175	0.133573	0.759833	0.00981642	0.927674	0.9763	0.0681236	0.528268	0.6871	-0.0304585	0.778169	0.911016	0.356496	0.000605737	0.00199256
ENSG00000113578	FGF1	-0.00463177	0.965639	0.992037	0.0891888	0.405878	0.988997	-0.0989434	0.388768	0.602951	-0.326641	0.0017833	0.00529442	-0.0210841	0.844519	0.935726	-0.0545463	0.611669	0.999554	-0.0760081	0.478978	0.819891	0.137055	0.200281	0.999977	-0.0162433	0.87991	0.996411	0.012847	0.905436	0.993354	-0.175766	0.0994385	0.999994	-0.266247	0.0116703	0.998785	-0.288819	0.00605192	0.998651	-0.228023	0.0316224	0.783719	-0.295375	0.00495164	0.152177	-0.309797	0.00331166	0.144036	-0.279872	0.0082687	0.47094	-0.2914	0.00587752	0.834231	-0.263699	0.0130479	0.294561	-0.276528	0.00910616	0.999918	-0.169182	0.115082	0.952817	-0.271664	0.0104569	0.999924	-0.181744	0.0901369	0.497187	0.0828514	0.44283	0.89135	0.00392027	0.971083	0.99043	-0.011144	0.917924	0.954869	-0.27826	0.00866365	0.158996	-0.353299	0.000683488	0.00221886
ENSG00000213386	RP11-779O18.2	0.0182639	0.865104	0.96604	0.0230362	0.830329	0.994968	0.270346	0.016673	0.117463	-0.050204	0.640341	0.725729	0.35275	0.000697729	0.0276019	0.0202568	0.850547	0.999554	0.0617431	0.565428	0.862328	0.143903	0.178497	0.999977	-0.0853201	0.426625	0.984053	-0.124891	0.246302	0.836813	-0.125529	0.241142	0.999994	-0.113684	0.288792	0.998785	-0.0836198	0.435932	0.998651	-0.17064	0.109863	0.788989	-0.172547	0.105891	0.410314	-0.0580751	0.590952	0.815085	-0.104453	0.332797	0.780408	-0.0830939	0.441492	0.904448	-0.0261908	0.808609	0.938639	-0.310691	0.00321764	0.999918	-0.369399	0.000397301	0.952817	-0.176391	0.100186	0.999924	-0.0345307	0.74943	0.920047	-0.00977782	0.927958	0.98969	0.143954	0.18087	0.620342	0.0992562	0.357538	0.539695	-0.0945464	0.380917	0.674592	-0.060852	0.571063	0.664248
ENSG00000020633	RUNX3	0.189317	0.0755901	0.633138	0.0769915	0.473292	0.98901	0.153091	0.180852	0.391837	0.185416	0.0819296	0.139495	-0.202902	0.056521	0.253607	-0.00962941	0.928636	0.999554	-0.162942	0.127091	0.503091	-0.0201002	0.851689	0.999977	-0.0186363	0.862381	0.996411	0.0523169	0.628322	0.94931	-0.00342349	0.974599	0.999994	-0.0519933	0.628459	0.998785	-0.117645	0.27221	0.998651	-0.00280814	0.979164	0.996953	-0.108605	0.311017	0.640415	7.23246231933998e-05	0.999466	0.999788	0.101281	0.347766	0.788723	0.0324568	0.764026	0.970157	-0.0384534	0.722066	0.903603	-0.0535397	0.620303	0.999918	-0.132353	0.218981	0.952817	-0.0817525	0.448924	0.999924	-0.0525249	0.626954	0.869899	-0.164062	0.126662	0.757514	-0.115982	0.281887	0.680472	-0.0636796	0.555576	0.708886	-0.0609592	0.57262	0.806085	0.162834	0.127346	0.198531
ENSG00000225556	C2CD4D	-0.184769	0.0830207	0.645402	-0.0960203	0.370723	0.988997	-0.242937	0.0321019	0.159247	-0.0495935	0.644415	0.728686	-0.12036	0.261219	0.550879	0.238147	0.0246173	0.821712	-0.200651	0.059376	0.357045	-0.0123152	0.908807	0.999977	0.0253043	0.813911	0.992978	-0.0497274	0.645445	0.952285	-0.0885083	0.409484	0.999994	-0.101665	0.343126	0.998785	-0.0385997	0.719494	0.998651	0.0669424	0.533084	0.914826	0.201707	0.0580222	0.328102	-0.0925034	0.391339	0.681356	0.000607107	0.995521	0.999387	0.0958193	0.374509	0.893169	0.120613	0.262986	0.627221	-0.0123774	0.908878	0.999918	-0.0269641	0.803071	0.980695	-0.0235651	0.827484	0.999924	0.0896105	0.406384	0.756078	-0.0392036	0.716871	0.951347	-0.251001	0.0183329	0.570258	-0.227119	0.0333372	0.137299	0.154201	0.151444	0.448803	-0.0634434	0.554749	0.649418
ENSG00000112038	OPRM1	-0.14752	0.167712	0.694094	-0.202526	0.0569898	0.988997	-0.116365	0.310313	0.532243	-0.166551	0.118774	0.189947	-0.216426	0.0416397	0.215752	0.189737	0.0749309	0.860869	-0.0674735	0.529832	0.845461	0.0712575	0.506957	0.999977	-0.0277134	0.79656	0.991579	-0.00545396	0.959779	0.997363	-0.213457	0.0445912	0.999994	-0.306725	0.00346061	0.998785	-0.345231	0.000921834	0.998651	-0.246902	0.0196702	0.783719	-0.307439	0.00338197	0.135987	-0.254419	0.0167549	0.188859	-0.23775	0.0257149	0.509321	-0.183302	0.087367	0.834231	-0.237802	0.0256813	0.335632	-0.1109	0.303651	0.999918	0.0541153	0.616543	0.963387	-0.153309	0.153855	0.999924	-0.296906	0.00496894	0.323156	0.00127035	0.990628	0.998418	-0.156818	0.144539	0.600894	-0.196561	0.0664324	0.199393	-0.305904	0.00375046	0.118836	-0.217785	0.0403439	0.0756349
ENSG00000105672	ETV2	-0.0214422	0.841912	0.961146	0.00505266	0.962519	0.997055	-0.0788124	0.492787	0.686642	0.0118845	0.911983	0.938925	0.0670929	0.532161	0.769078	-0.0927859	0.38713	0.999554	-0.0119419	0.91156	0.978179	0.107994	0.313762	0.999977	-0.0758411	0.479947	0.984053	-0.203223	0.0575637	0.716393	0.15725	0.141102	0.999994	0.16201	0.129308	0.998785	0.138359	0.195991	0.998651	0.156043	0.14422	0.797371	0.296444	0.00479017	0.150778	0.212979	0.0463405	0.26375	0.165117	0.124204	0.623666	0.183247	0.0874639	0.834231	0.287135	0.0066793	0.252514	0.0687415	0.524525	0.999918	-0.116002	0.281803	0.952817	0.0940515	0.383426	0.999924	0.291161	0.00591997	0.328091	-0.0488135	0.651533	0.937416	-0.00707993	0.947802	0.98305	0.0945	0.381152	0.561513	0.332067	0.00157378	0.0924269	0.0308874	0.773852	0.833977
ENSG00000270112	RP11-742D12.2	-0.118469	0.26884	0.749984	-0.169456	0.112388	0.988997	-0.266073	0.0185441	0.123347	0.00530307	0.960663	0.973625	-0.173813	0.103314	0.34511	0.0986452	0.357726	0.999554	0.0553857	0.606192	0.878713	0.0529715	0.622003	0.999977	-0.060011	0.576405	0.986599	0.059754	0.580248	0.943983	0.0522657	0.626658	0.999994	0.125843	0.239958	0.998785	0.175856	0.0992624	0.998651	0.216244	0.0418153	0.783719	0.182418	0.0870828	0.382973	0.0400662	0.710914	0.878696	0.0724384	0.502413	0.866137	0.156003	0.146664	0.834231	0.0947272	0.380003	0.718818	0.193914	0.0702508	0.999918	0.170817	0.111561	0.952817	0.226235	0.034049	0.999924	0.0948981	0.37914	0.739098	0.0750428	0.487131	0.904771	-0.173397	0.106178	0.585003	-0.130458	0.225706	0.404517	0.140643	0.191215	0.498611	0.0174479	0.871079	0.908272
ENSG00000232706	NUTM2HP	0.118644	0.268131	0.749624	0.0471845	0.660597	0.989295	0.264257	0.0193924	0.125412	0.521381	1.61605914650309e-07	1.64038446211119e-06	0.20231	0.0572609	0.25533	-0.0353651	0.742141	0.999554	0.152953	0.152432	0.537453	0.0850346	0.428179	0.999977	-0.0874119	0.415333	0.984053	-0.114138	0.289662	0.856179	-0.00336846	0.975007	0.999994	0.0980674	0.360562	0.998785	0.0776847	0.469305	0.998651	0.0760487	0.478742	0.900467	0.0311722	0.771823	0.915563	0.201116	0.0602568	0.29656	0.0257606	0.811695	0.959445	0.051195	0.635717	0.950521	0.12328	0.252498	0.616578	-0.072934	0.499486	0.999918	-0.176561	0.0998534	0.952817	0.0479245	0.657477	0.999924	0.0512999	0.635024	0.873772	0.0314506	0.771138	0.966074	0.169029	0.115414	0.585201	0.26929	0.0111777	0.0834454	0.0779326	0.470468	0.740435	0.510045	3.29804098919695e-07	2.74147186660934e-06
ENSG00000229587	RP11-197P3.5	0.133866	0.211053	0.719745	-0.195685	0.0660913	0.988997	0.0748488	0.51486	0.704313	0.311268	0.00298655	0.00827184	-0.0873609	0.415606	0.687292	-0.037267	0.728797	0.999554	0.0376703	0.725978	0.922086	0.121558	0.25647	0.999977	-0.10225	0.340344	0.984053	-0.259103	0.014784	0.616215	-0.0148379	0.890233	0.999994	-0.0385025	0.720171	0.998785	-0.070637	0.510673	0.998651	0.0773413	0.471278	0.899388	0.0971068	0.365309	0.679998	-0.0421599	0.696526	0.871643	-0.062035	0.565851	0.888963	0.0431515	0.68975	0.95832	0.0833365	0.440155	0.756546	0.054417	0.614577	0.999918	-0.0270791	0.802248	0.980643	0.0364271	0.73616	0.999924	0.0588638	0.585913	0.852546	0.0288722	0.789448	0.968704	-0.00215803	0.98408	0.99421	0.0150214	0.889524	0.936943	0.0899134	0.404793	0.695578	0.286329	0.00652347	0.0158117
ENSG00000255406	RP11-713P17.5	0.104411	0.330179	0.781861	-0.0427468	0.690812	0.990137	0.0814136	0.478576	0.674611	0.269183	0.0107466	0.0248409	-0.0499608	0.641962	0.834635	0.188286	0.0772249	0.860869	0.198994	0.0615518	0.362762	0.154492	0.148299	0.999977	-0.213913	0.0441261	0.984053	-0.199951	0.0617904	0.723937	-0.095445	0.37361	0.999994	-0.0919831	0.391268	0.998785	-0.0344162	0.748827	0.998651	0.0133454	0.901215	0.982694	0.0309327	0.773529	0.916309	-0.0889635	0.409794	0.694032	-0.102123	0.343754	0.787594	0.0218652	0.839756	0.980278	-0.0243835	0.82159	0.942863	-0.0773284	0.473926	0.999918	-0.0371829	0.730892	0.974108	0.0367719	0.733755	0.999924	0.00432071	0.968131	0.991333	0.0744234	0.490743	0.905302	0.000440886	0.996747	0.998379	0.0961709	0.372751	0.553842	-0.00314507	0.9768	0.991777	0.274681	0.00918705	0.0212573
ENSG00000248121	SMURF2P1	-0.184184	0.0840175	0.645402	-0.217998	0.0401433	0.988997	-0.136946	0.231856	0.450393	0.0325381	0.762115	0.825992	-0.247906	0.0191617	0.142335	0.0670142	0.532644	0.999554	0.00310388	0.97697	0.995024	0.00266005	0.980262	0.999977	0.0760144	0.478941	0.984053	0.198501	0.0637433	0.727506	-0.00993574	0.926372	0.999994	0.0807145	0.452098	0.998785	0.030026	0.779997	0.998651	0.0386613	0.719065	0.952525	0.108202	0.312826	0.64169	0.0133705	0.901602	0.963567	0.0472928	0.661715	0.920835	0.0361992	0.737751	0.967575	0.0925324	0.39119	0.726316	0.258058	0.0152054	0.999918	0.189367	0.0772198	0.952817	0.16276	0.129744	0.999924	0.0332834	0.758199	0.924611	-0.0291803	0.787253	0.96844	-0.118091	0.273169	0.675569	-0.22915	0.03175	0.133907	0.100134	0.353282	0.653135	0.0326864	0.761063	0.823771
ENSG00000139287	TPH2	0.166391	0.119133	0.668784	0.266914	0.0114547	0.988997	0.278032	0.0137139	0.106786	0.182129	0.0875935	0.147413	0.0315059	0.769448	0.900047	-0.058572	0.585599	0.999554	0.128885	0.228692	0.629469	-0.0115577	0.914394	0.999977	-0.0882902	0.410643	0.984053	0.06856	0.525623	0.935276	-0.16238	0.128424	0.999994	-0.20803	0.0504335	0.998785	-0.242789	0.0218768	0.998651	-0.255406	0.0157074	0.783719	-0.266684	0.0115285	0.195327	-0.0912088	0.39803	0.686344	-0.0490417	0.650011	0.916417	-0.229628	0.0313859	0.834231	-0.23294	0.0289574	0.343044	-0.119565	0.267185	0.999918	-0.127478	0.236577	0.952817	-0.156365	0.145719	0.999924	-0.119324	0.268159	0.665047	-0.180422	0.0925407	0.732173	-0.0028754	0.978788	0.99288	0.160214	0.135934	0.298455	-0.2263	0.0339962	0.248997	0.212299	0.0457885	0.084233
ENSG00000278266	RP11-575F12.3	-0.122306	0.253532	0.742015	-0.104256	0.330901	0.988997	-0.089703	0.43479	0.639398	-0.411811	6.08403824302606e-05	0.000280116	0.102968	0.336944	0.622212	-0.0160319	0.881462	0.999554	0.00343446	0.974518	0.994275	0.0599023	0.577097	0.999977	0.1176	0.272395	0.984053	0.00320543	0.976354	0.997984	-0.0776445	0.469536	0.999994	-0.235335	0.0264159	0.998785	-0.0314999	0.769491	0.998651	-0.048745	0.650096	0.938384	-0.216283	0.0417775	0.294706	-0.198132	0.0642482	0.305356	-0.217569	0.0417241	0.521139	-0.171675	0.109747	0.834231	-0.275375	0.00941169	0.271595	-0.0289683	0.788763	0.999918	0.142367	0.185775	0.952817	-0.086395	0.423498	0.999924	-0.240779	0.0238359	0.390787	0.106876	0.321639	0.853589	-0.0191079	0.859743	0.953398	-0.0759322	0.481969	0.649451	-0.316358	0.00267515	0.108794	-0.420324	4.11519154859263e-05	0.000188675
ENSG00000140678	ITGAX	0.135854	0.20429	0.715805	0.132143	0.217042	0.988997	0.171634	0.132961	0.330039	-0.159371	0.135752	0.212613	0.020918	0.845729	0.936219	-0.0422398	0.694296	0.999554	-0.109319	0.307827	0.709415	0.074582	0.487289	0.999977	-0.048319	0.652956	0.988727	0.0337	0.755266	0.969188	0.0227435	0.832454	0.999994	0.00728118	0.946008	0.998785	-0.0764869	0.476205	0.998651	-0.0901004	0.401077	0.881184	-0.153179	0.15182	0.472303	-0.0637821	0.554939	0.792074	0.0775655	0.472567	0.851939	-0.028332	0.793298	0.974348	-0.0279867	0.795762	0.934239	-0.112033	0.298704	0.999918	-0.101291	0.347716	0.952817	-0.106864	0.321693	0.999924	-0.0314323	0.771268	0.929022	-0.108703	0.313389	0.850826	-0.075248	0.485938	0.795123	-0.104409	0.333001	0.516391	-0.0677226	0.530704	0.780231	-0.161565	0.130378	0.202134
ENSG00000170425	ADORA2B	0.0342101	0.750281	0.934998	0.122737	0.25185	0.988997	-0.0364411	0.751435	0.864302	0.408111	7.1874911597547e-05	0.000323896	-0.102864	0.337433	0.622546	0.115732	0.280136	0.999554	-0.0953965	0.373854	0.759536	-0.00706234	0.947629	0.999977	-0.197952	0.062953	0.984053	0.0548197	0.611956	0.948632	-0.0144008	0.893448	0.999994	0.125421	0.241547	0.998785	0.0257528	0.810674	0.998651	0.0381603	0.722557	0.953015	0.171277	0.108523	0.414538	0.249103	0.0192629	0.194991	0.257201	0.0155586	0.478955	0.23292	0.0289712	0.834231	0.21824	0.0410832	0.36852	0.0586745	0.58712	0.999918	-0.0313013	0.772195	0.978474	0.0723433	0.502976	0.999924	0.177882	0.0973021	0.507241	-0.236898	0.0262654	0.675037	-0.0614468	0.569547	0.839057	0.093893	0.384232	0.564053	0.222829	0.0369109	0.256006	0.450203	9.57246919641719e-06	5.19199150418811e-05
ENSG00000175793	SFN	0.118411	0.26908	0.750349	0.0697741	0.515864	0.989132	0.0474853	0.679723	0.819512	0.116228	0.278067	0.378335	0.0863298	0.421152	0.691648	0.0133606	0.901104	0.999554	0.091653	0.392978	0.771494	-0.0395985	0.712549	0.999977	-0.141452	0.186086	0.984053	-0.0532295	0.622333	0.94931	0.015182	0.887704	0.999994	0.0658869	0.539575	0.998785	0.0402436	0.708075	0.998651	-0.00434391	0.967773	0.995572	0.159551	0.135304	0.451774	0.181715	0.0901886	0.353006	0.14728	0.170896	0.667184	0.0870209	0.420135	0.899333	0.164548	0.125524	0.490175	-0.089779	0.405498	0.999918	-0.104949	0.33049	0.952817	0.103985	0.334979	0.999924	0.198836	0.0632871	0.462343	-0.0904591	0.401936	0.881865	0.252256	0.0177391	0.570258	0.247866	0.0198906	0.106387	0.20786	0.0519796	0.290722	0.170937	0.109237	0.175019
ENSG00000177182	CLVS1	0.361079	0.000508355	0.108514	-0.0782159	0.466263	0.98901	0.168043	0.141391	0.341438	-0.0593549	0.580589	0.673234	0.0902549	0.400267	0.675148	0.0807993	0.451621	0.999554	0.272768	0.00970541	0.136504	0.122252	0.253742	0.999977	-0.0743965	0.488376	0.984053	-0.0446064	0.67985	0.96004	-0.163573	0.125605	0.999994	-0.0503917	0.63909	0.998785	-0.120066	0.262396	0.998651	-0.168754	0.113907	0.791025	-0.116798	0.2757	0.607666	-0.192144	0.0729007	0.321161	-0.150317	0.162146	0.659828	-0.114803	0.28684	0.872419	-0.0663272	0.539226	0.814333	-0.0348225	0.747383	0.999918	0.112311	0.297502	0.952817	-0.118516	0.271434	0.999924	-0.116887	0.278125	0.671384	0.121209	0.260616	0.829485	0.15856	0.140077	0.597581	0.149435	0.164651	0.334574	-0.0988745	0.359399	0.658405	-0.0514511	0.632049	0.716956
ENSG00000228065	LINC01515	-0.00905721	0.932866	0.984437	-0.147399	0.168066	0.988997	-0.275614	0.0145914	0.110318	0.00128203	0.990486	0.99383	-0.162833	0.127349	0.38538	0.0426582	0.69142	0.999554	0.029025	0.787155	0.944277	0.0440967	0.681567	0.999977	-0.0270313	0.801463	0.992459	0.141104	0.189749	0.807347	-0.0124724	0.907648	0.999994	-0.0182309	0.865346	0.998785	-0.0225697	0.833715	0.998651	0.0406704	0.705121	0.950116	0.0268325	0.802894	0.927747	-0.017289	0.872977	0.950951	-0.0396181	0.714006	0.9359	-0.0107874	0.920542	0.99074	-0.00737275	0.945647	0.985115	0.047293	0.661713	0.999918	0.0610361	0.572135	0.961464	0.03896	0.718556	0.999924	0.00658268	0.951464	0.988128	0.0743115	0.491397	0.905302	-0.104044	0.334703	0.709076	-0.0139379	0.897448	0.942046	0.00984312	0.927478	0.97465	-0.00582482	0.956796	0.970037
ENSG00000254595	CTD-2010I16.1	-0.11649	0.276977	0.753328	-0.0265213	0.805134	0.993725	-0.234668	0.0386358	0.174334	0.177248	0.0965727	0.159861	-0.426399	3.09304924370757e-05	0.00695465	0.237961	0.0247334	0.821712	0.0974721	0.363499	0.753139	-0.169574	0.112136	0.999977	-0.0761543	0.47813	0.984053	0.071147	0.510081	0.932491	-0.106878	0.318817	0.999994	-0.0542172	0.613822	0.998785	-0.0559609	0.602451	0.998651	0.0724329	0.499957	0.906876	0.14276	0.182006	0.509717	-0.0493108	0.648217	0.845356	-0.0117656	0.913363	0.980091	0.100443	0.351788	0.886472	0.196072	0.0671255	0.413284	-0.0643072	0.551679	0.999918	-0.169274	0.114881	0.952817	-0.0382739	0.723311	0.999924	0.127057	0.238139	0.642765	-0.0229359	0.832022	0.976672	-0.215825	0.0434311	0.570258	-0.168404	0.116786	0.272849	0.17533	0.102277	0.378847	0.135207	0.206473	0.293575
ENSG00000255224	CTD-3065J16.9	0.194571	0.0676801	0.62207	0.248414	0.0189087	0.988997	0.0542971	0.636823	0.791785	0.124448	0.245249	0.342299	0.0402065	0.708332	0.869216	-0.039371	0.714129	0.999554	0.208022	0.0504429	0.331607	-0.143726	0.179035	0.999977	0.0269603	0.801974	0.992459	-0.0590092	0.584986	0.944163	0.050042	0.641421	0.999994	0.188304	0.0771962	0.998785	0.183595	0.0850298	0.998651	0.134556	0.20869	0.82064	0.270974	0.0102149	0.189864	0.168518	0.116536	0.393205	0.198011	0.0644133	0.556824	0.123809	0.250452	0.859576	0.234381	0.0279513	0.339999	0.054654	0.613034	0.999918	-0.00934753	0.93112	0.994523	0.0942603	0.382366	0.999924	0.275715	0.00932081	0.333894	-0.0741359	0.492424	0.905709	0.154356	0.151028	0.604453	0.287431	0.00662073	0.0684647	0.274597	0.00962309	0.16355	0.169469	0.11236	0.179126
ENSG00000161149	TUBA3FP	0.156462	0.143131	0.681765	0.0955231	0.373218	0.988997	0.0622744	0.588067	0.757699	-0.379298	0.000246678	0.000949913	0.294684	0.00505868	0.0738143	-0.148969	0.163531	0.9666	-0.0043944	0.967399	0.991989	-0.00393419	0.970812	0.999977	-0.0696999	0.516311	0.984053	0.0237678	0.826023	0.982227	0.0656283	0.541171	0.999994	0.0219564	0.838172	0.998785	0.0713012	0.506696	0.998651	-0.0480687	0.654639	0.939434	-0.0900928	0.401117	0.70894	-0.0513711	0.634553	0.837421	0.0194513	0.857249	0.968502	-0.0587798	0.586448	0.943092	-0.161794	0.132067	0.499658	0.019243	0.858762	0.999918	0.143325	0.182803	0.952817	-0.0535272	0.620385	0.999924	-0.112336	0.297393	0.686591	0.045122	0.676355	0.943107	0.183885	0.0863473	0.579471	0.0918304	0.394809	0.573511	-0.136567	0.204533	0.514591	-0.359223	0.000545927	0.00182028
ENSG00000163273	NPPC	0.0950116	0.375794	0.801307	-0.0386824	0.718918	0.991469	0.150895	0.187264	0.400618	0.576193	3.45822659397754e-09	6.35056156348603e-08	0.1331	0.213701	0.498459	-0.0429354	0.689517	0.999554	0.0242966	0.821196	0.952917	0.0695329	0.517319	0.999977	-0.136602	0.201786	0.984053	-0.0900845	0.403896	0.900347	0.0276073	0.797322	0.999994	0.0580834	0.588736	0.998785	0.0752712	0.483263	0.998651	0.0829602	0.439573	0.893286	0.132548	0.215624	0.547107	0.177916	0.0972378	0.363807	0.0219381	0.839229	0.964711	0.00908738	0.933033	0.992671	0.132993	0.21674	0.583728	0.00763202	0.943738	0.999918	-0.0770805	0.475349	0.955671	0.0802508	0.457327	0.999924	0.140832	0.190614	0.60482	0.0158047	0.883803	0.984415	0.120714	0.262583	0.669189	0.187305	0.0805586	0.22156	0.14141	0.188781	0.496249	0.627079	4.87490048328709e-11	1.55563158673729e-09
ENSG00000122367	LDB3	-0.185772	0.0813332	0.642696	-0.248344	0.0189436	0.988997	-0.0644901	0.574832	0.746657	0.00447009	0.966838	0.978216	-0.192469	0.0707602	0.285538	0.141769	0.185091	0.978003	0.119468	0.264795	0.667877	0.00293611	0.978214	0.999977	0.0168102	0.875752	0.996411	-0.0673193	0.533161	0.936745	-0.0152076	0.887516	0.999994	-0.0375602	0.726746	0.998785	-0.0348701	0.745626	0.998651	0.0484567	0.652031	0.939095	-0.00649791	0.951809	0.984066	-0.115823	0.282552	0.592922	-0.129712	0.228393	0.71399	0.0403543	0.708928	0.963247	-0.00331487	0.975547	0.994118	-0.0760136	0.481499	0.999918	-0.104535	0.332415	0.952817	-0.0378957	0.725936	0.999924	0.0630881	0.559261	0.841176	0.130048	0.227181	0.813044	-0.0380444	0.724904	0.905303	-0.147893	0.169101	0.339599	0.0156754	0.884747	0.958067	-0.0352105	0.743229	0.80991
ENSG00000280002	RP11-76C10.6	-0.0987608	0.35716	0.794257	-0.147746	0.167055	0.988997	-0.153404	0.179952	0.390423	-0.554843	1.67919340654521e-08	2.39132772187403e-07	0.18549	0.081805	0.30672	0.0860111	0.422875	0.999554	-0.020002	0.852406	0.961578	0.0499658	0.641929	0.999977	0.0568618	0.596612	0.988727	0.129489	0.229202	0.828843	-0.0956942	0.372358	0.999994	-0.0381425	0.722681	0.998785	0.0819892	0.444964	0.998651	-0.0421784	0.694719	0.947886	-0.12026	0.261621	0.59548	-0.155607	0.147705	0.437023	-0.104417	0.332965	0.780408	-0.0514812	0.633827	0.950161	-0.11502	0.285924	0.64738	-0.0558057	0.60556	0.999918	0.127862	0.235155	0.952817	-4.95778e-05	0.999634	0.999949	-0.0918353	0.394784	0.749692	0.158192	0.141011	0.765596	0.0861448	0.424847	0.763396	-0.0737139	0.494897	0.660562	-0.144191	0.180145	0.485928	-0.556481	1.49328216458855e-08	1.89446516563594e-07
ENSG00000143429	AC027612.6	-0.171625	0.107797	0.656089	-0.0879131	0.412653	0.988997	-0.120797	0.292117	0.515024	-0.0287494	0.789128	0.8468	-0.117357	0.273394	0.562856	-0.0144155	0.893339	0.999554	0.128133	0.231441	0.6331	0.106965	0.318422	0.999977	0.0390154	0.716601	0.989404	0.00677857	0.950021	0.996026	-0.0223944	0.834989	0.999994	-0.0572048	0.594396	0.998785	-0.0433493	0.68668	0.998651	0.08264	0.441347	0.89384	0.00392022	0.970915	0.990578	0.0223121	0.836526	0.9371	-0.0458395	0.671502	0.923371	0.052045	0.630111	0.949027	0.0639321	0.554007	0.824334	0.0567119	0.599708	0.999918	0.150543	0.161509	0.952817	0.26321	0.0132241	0.999924	0.145856	0.175114	0.589932	0.0154705	0.886243	0.984751	-0.030624	0.776995	0.925897	-0.0241665	0.823152	0.895503	0.0636518	0.555749	0.796893	-0.0440116	0.682148	0.758404
ENSG00000256393	RPL41P5	0.120613	0.26021	0.746076	0.200238	0.0599122	0.988997	0.302542	0.00709719	0.078656	0.163023	0.126899	0.200918	0.217926	0.0402106	0.211642	-0.0395336	0.713	0.999554	-0.217317	0.0407855	0.299218	-0.0248568	0.817145	0.999977	-0.0953539	0.374069	0.984053	-0.102577	0.341599	0.877329	0.0762968	0.477305	0.999994	0.0214983	0.841504	0.998785	0.0409111	0.703457	0.998651	0.0497265	0.643526	0.937817	-0.0332119	0.757339	0.908771	0.143296	0.182892	0.480719	0.0897706	0.405542	0.819389	0.0651276	0.546605	0.933869	-0.0242743	0.822375	0.943253	-0.12058	0.263117	0.999918	-0.128687	0.232125	0.952817	-0.00434918	0.967921	0.999924	0.0346505	0.74859	0.919485	-0.0833656	0.439994	0.890505	0.0236672	0.826748	0.94372	0.205488	0.0547773	0.180071	-0.0117989	0.913119	0.970046	0.180646	0.0902479	0.149415
ENSG00000203985	LDLRAD1	0.200067	0.0601351	0.605396	0.00487585	0.963829	0.997055	0.0349146	0.76153	0.870476	-0.108896	0.309713	0.411697	0.0294146	0.784367	0.908003	0.0612232	0.568713	0.999554	-0.0432091	0.68764	0.90798	0.223541	0.0352218	0.999977	0.0317533	0.767688	0.991579	-0.150219	0.162423	0.783353	-0.0341049	0.751025	0.999994	0.0437754	0.683763	0.998785	0.113425	0.289898	0.998651	0.10507	0.327119	0.859241	0.103961	0.332278	0.655794	-0.0948954	0.379154	0.672955	0.0100871	0.925686	0.984594	0.0612742	0.570634	0.938321	-0.036422	0.736196	0.910073	0.0966937	0.370146	0.999918	0.169351	0.114715	0.952817	0.0530828	0.623294	0.999924	-0.0642539	0.55201	0.837558	0.0263866	0.807207	0.973783	-0.151179	0.159722	0.607719	-0.313078	0.00297815	0.052915	-0.00623927	0.953993	0.984953	-0.0975388	0.36317	0.463821
ENSG00000226450	CYP2D8P	-0.00912163	0.93239	0.984405	0.00253622	0.981181	0.998544	0.0715726	0.533478	0.717766	0.190158	0.0742761	0.128397	-0.406766	7.63275433959265e-05	0.0100511	0.104134	0.331471	0.999554	-0.0961659	0.369995	0.757327	-0.050646	0.637396	0.999977	-0.0405365	0.706047	0.989404	0.0418689	0.69852	0.962286	0.0350697	0.74422	0.999994	0.0241986	0.821905	0.998785	0.0432167	0.687589	0.998651	0.0952961	0.37436	0.874332	0.104667	0.328987	0.654203	0.0143824	0.894196	0.960042	0.0527711	0.625338	0.908746	0.0549169	0.611324	0.946511	0.0577923	0.592763	0.845289	0.127908	0.234988	0.999918	0.031132	0.773394	0.978474	0.0642623	0.551957	0.999924	0.0318007	0.768661	0.928232	-0.0544753	0.614197	0.931217	-0.0738461	0.494122	0.798874	-0.179854	0.0935887	0.240842	0.0773848	0.473602	0.743011	0.152436	0.153841	0.231189
ENSG00000270605	RP5-1092A3.4	-0.124579	0.244747	0.734964	0.168128	0.115273	0.988997	-0.022582	0.844419	0.921517	-0.301733	0.00405828	0.0107604	-0.237116	0.0252643	0.164677	-0.072755	0.498048	0.999554	-0.0864934	0.42027	0.788185	-0.0287472	0.789145	0.999977	-0.0971189	0.365249	0.984053	0.0677215	0.530711	0.935996	0.0161298	0.880744	0.999994	0.0946259	0.377744	0.998785	0.0564441	0.599316	0.998651	0.0965584	0.368036	0.873594	0.0679507	0.526919	0.793162	0.111223	0.302235	0.611228	0.188309	0.0789185	0.576952	0.156686	0.144881	0.834231	0.0731629	0.498137	0.791147	0.141448	0.188661	0.999918	0.13385	0.213767	0.952817	0.109548	0.309622	0.999924	0.0965775	0.370724	0.734178	-0.138205	0.199104	0.79639	-0.165271	0.12385	0.589983	-0.210463	0.0490462	0.169625	0.087361	0.418314	0.706047	-0.290321	0.00578239	0.014225
ENSG00000183831	ANKRD45	-0.0677276	0.528281	0.86391	-0.061641	0.566072	0.989132	0.217416	0.0558623	0.209494	0.462038	5.16652475712753e-06	3.25055997353693e-05	0.020409	0.849438	0.93703	0.0165237	0.877854	0.999554	0.080452	0.453574	0.80596	-0.0654879	0.542038	0.999977	-0.0749906	0.4849	0.984053	0.152938	0.154865	0.781002	-0.0411837	0.701574	0.999994	-0.0603545	0.57422	0.998785	-0.032715	0.760861	0.998651	-0.105329	0.325922	0.85848	-0.135385	0.205872	0.537438	0.0459575	0.670705	0.858117	-0.0179429	0.868215	0.9718	-0.092946	0.389067	0.89465	-0.0267444	0.804644	0.937128	0.0334137	0.757281	0.999918	0.0952236	0.3775	0.952817	0.0357313	0.74102	0.999924	-0.170871	0.111447	0.524843	-0.0232015	0.830105	0.976318	0.047626	0.659478	0.878174	0.096711	0.37006	0.551396	-0.119092	0.269096	0.581454	0.437279	1.82940074808791e-05	9.21387362980319e-05
ENSG00000005961	ITGA2B	0.0410578	0.702444	0.922283	-0.0475917	0.65785	0.989295	0.0575423	0.616786	0.778362	0.469569	3.4475681132129e-06	2.2938951763194e-05	-0.00541639	0.959823	0.982489	0.0175301	0.870477	0.999554	0.146773	0.1699	0.562649	-0.0372673	0.728795	0.999977	-0.119142	0.266112	0.984053	-0.0133818	0.901519	0.993234	-0.155869	0.144673	0.999994	-0.165314	0.121576	0.998785	-0.205858	0.052943	0.998651	-0.198472	0.0622511	0.783719	-0.205592	0.0532564	0.317858	-0.087908	0.415394	0.698174	-0.103885	0.335448	0.782295	-0.218747	0.0406035	0.834231	-0.138757	0.197296	0.566408	-0.0995956	0.355888	0.999918	-0.117384	0.276074	0.952817	-0.162479	0.130415	0.999924	-0.191642	0.0736678	0.477638	-0.032417	0.764308	0.96557	-0.0273816	0.800085	0.933889	-0.0275468	0.798904	0.879671	-0.187112	0.0808774	0.34657	0.448443	1.04712285318165e-05	5.62666272812432e-05
ENSG00000213613	RP11-380G5.3	-0.0801908	0.455046	0.835188	-0.0376303	0.726257	0.992086	0.0197166	0.863958	0.93152	0.379651	0.000243144	0.000937521	-0.208005	0.0504619	0.238225	0.0629749	0.557682	0.999554	-0.058141	0.588366	0.871515	-0.177631	0.0958431	0.999977	-0.091023	0.396253	0.984053	0.22267	0.0370492	0.683349	-0.0466693	0.664078	0.999994	0.0240094	0.823275	0.998785	-0.0337612	0.753453	0.998651	-0.00328481	0.975628	0.996953	-0.0558682	0.603053	0.837536	-0.0694919	0.519997	0.768439	-0.0437686	0.685544	0.927092	-0.0670545	0.534776	0.928408	-0.0988352	0.35959	0.704751	0.0968461	0.369389	0.999918	0.162013	0.131537	0.952817	0.0246431	0.819722	0.999924	-0.129887	0.227762	0.637623	0.0543404	0.615076	0.931251	-0.00650611	0.952028	0.985418	-0.071616	0.50729	0.66984	-0.0924772	0.391474	0.684891	0.354438	0.000654796	0.00213604
ENSG00000204706	MAMDC2-AS1	-0.0732114	0.495349	0.853486	-0.134413	0.209176	0.988997	-0.251249	0.0264958	0.144962	-0.111419	0.29857	0.399874	-0.0701495	0.513602	0.756627	0.167801	0.115993	0.927582	-0.0908975	0.396907	0.774389	-0.0113017	0.916284	0.999977	-0.172327	0.106343	0.984053	0.234443	0.0279091	0.653593	-0.108769	0.310279	0.999994	-0.0388454	0.717784	0.998785	-0.0194387	0.856517	0.998651	0.0376823	0.725894	0.953529	0.0185351	0.863121	0.951931	-0.151915	0.157678	0.450691	-0.0894287	0.407341	0.820427	-0.0366665	0.73449	0.967575	-0.0664711	0.538344	0.813892	-0.000921027	0.993205	0.999918	0.0461636	0.669315	0.966108	-0.046866	0.664583	0.999924	-0.0499485	0.643975	0.87732	0.100842	0.349868	0.864776	-0.0987795	0.359863	0.7247	-0.189472	0.0770536	0.216295	-0.0380093	0.725148	0.886296	-0.129329	0.227079	0.317492
ENSG00000175538	KCNE3	-0.186918	0.07944	0.638404	-0.0880412	0.41197	0.988997	0.0270589	0.814083	0.902854	-0.394028	0.000133194	0.00055838	-0.0653086	0.543148	0.775613	-0.0565044	0.598926	0.999554	-0.324188	0.0019397	0.0529626	-0.00732271	0.945701	0.999977	0.0627289	0.559225	0.986513	-0.0102933	0.924171	0.993793	0.0119617	0.911414	0.999994	-0.0236799	0.825662	0.998785	-0.0359953	0.73771	0.998651	-0.0828194	0.440352	0.893492	-0.073715	0.492379	0.77107	-0.0932986	0.387263	0.678174	-0.0250067	0.817108	0.960778	-0.013838	0.898179	0.986868	-0.0973322	0.366979	0.709277	0.0670885	0.534568	0.999918	0.140841	0.190585	0.952817	-0.110838	0.303922	0.999924	-0.162416	0.130568	0.541801	0.0203884	0.85045	0.97861	-0.17773	0.0975929	0.5834	-0.251549	0.0180715	0.102204	-0.119106	0.26904	0.581454	-0.418745	4.42825671433944e-05	0.000201423
ENSG00000142347	MYO1F	-0.0717175	0.504211	0.856377	-0.00356685	0.973536	0.998507	-0.0983358	0.391702	0.605524	-0.430875	2.49747380118848e-05	0.000128652	-0.0763499	0.476997	0.732266	0.0931778	0.385119	0.999554	-0.123124	0.250347	0.652728	0.029714	0.782226	0.999977	0.093612	0.382899	0.984053	0.0977635	0.364849	0.884605	-0.102917	0.337184	0.999994	-0.23081	0.0295441	0.998785	-0.308863	0.00322977	0.998651	-0.242661	0.0219485	0.783719	-0.303579	0.00382728	0.139214	-0.317141	0.00260702	0.139934	-0.249003	0.0193128	0.500926	-0.249399	0.0191155	0.834231	-0.281955	0.00778198	0.259963	-0.154689	0.150139	0.999918	-0.0198603	0.85428	0.985456	-0.221566	0.038022	0.999924	-0.185559	0.0834735	0.48923	0.0648772	0.548151	0.915854	-0.100327	0.352348	0.720205	-0.227201	0.0332721	0.137299	-0.285937	0.0069213	0.148001	-0.457388	6.60102960092779e-06	3.76896327872952e-05
ENSG00000227006	RP5-956O18.2	-0.142187	0.183785	0.705308	-0.141614	0.185578	0.988997	-0.175912	0.123422	0.317106	-0.0427605	0.690718	0.767891	-0.300754	0.00418573	0.0667532	0.188626	0.0766834	0.860869	-0.0407406	0.704636	0.914022	0.00824924	0.938843	0.999977	-0.0904157	0.399425	0.984053	-0.0590138	0.584957	0.944163	0.0822861	0.443312	0.999994	0.0843621	0.431854	0.998785	0.0713939	0.506142	0.998651	0.165149	0.121954	0.792459	0.1322	0.21684	0.548587	-0.0303702	0.778796	0.908942	0.0337166	0.75515	0.946564	0.17621	0.10054	0.834231	0.131224	0.22297	0.590329	0.0886408	0.411502	0.999918	0.0615553	0.568865	0.961126	0.112578	0.296348	0.999924	0.132138	0.219737	0.6316	0.0519069	0.63102	0.934648	-0.0565595	0.60069	0.852691	-0.111637	0.300427	0.48485	0.148366	0.167728	0.470189	-0.0728086	0.49773	0.59669
ENSG00000224843	LINC00240	-0.160478	0.13302	0.676612	-0.0782472	0.466084	0.98901	-0.0898223	0.434177	0.639041	-0.344477	0.00094761	0.00307294	0.0619745	0.563969	0.788249	0.00556315	0.958735	0.999554	-0.116859	0.275447	0.679043	0.0629163	0.558049	0.999977	0.151815	0.155543	0.984053	-0.0898587	0.40508	0.900513	0.0861128	0.422325	0.999994	0.0343294	0.74944	0.998785	0.0203258	0.850044	0.998651	0.0720961	0.501958	0.907173	-0.0161209	0.880809	0.957977	-0.000127043	0.999063	0.999639	-0.00464589	0.965734	0.993166	0.0860709	0.425246	0.901138	0.0304464	0.778255	0.927937	0.14873	0.166675	0.999918	0.0472756	0.66183	0.964953	0.0431632	0.68967	0.999924	-0.0129435	0.904729	0.974423	0.0113458	0.916444	0.987588	-0.122237	0.256563	0.666532	-0.163981	0.126851	0.286517	-0.00578419	0.957345	0.986554	-0.358945	0.000551767	0.00183593
ENSG00000100479	POLE2	-0.285745	0.0066386	0.354988	-0.0483897	0.652481	0.989132	-0.150055	0.18976	0.40313	-0.34264	0.00101311	0.0032554	-0.137282	0.199529	0.481545	-0.0656966	0.540749	0.999554	-0.0524593	0.62538	0.885113	-0.0455397	0.671735	0.999977	0.149963	0.160708	0.984053	0.0481	0.656302	0.955123	-0.0595624	0.579264	0.999994	-0.0974113	0.363801	0.998785	-0.140686	0.188503	0.998651	-0.168913	0.113561	0.791025	-0.167082	0.117585	0.427942	-0.182707	0.0884162	0.349798	-0.171892	0.109294	0.605789	-0.0957421	0.374896	0.893208	-0.113461	0.292552	0.653332	-0.0587855	0.586412	0.999918	0.0197564	0.855034	0.985679	-0.00846169	0.937634	0.999924	0.00673254	0.95036	0.987744	0.11303	0.294398	0.843737	-0.0365584	0.735244	0.909851	-0.212617	0.046722	0.16521	-0.0914026	0.397024	0.689581	-0.390205	0.000156735	0.000609993
ENSG00000167799	NUDT8	0.0607168	0.57192	0.881301	0.131559	0.2191	0.988997	0.0464549	0.686306	0.824344	-0.0497733	0.643214	0.728112	0.00266206	0.980247	0.991095	-0.0955503	0.373081	0.999554	-0.242233	0.0221904	0.221755	0.0114162	0.915439	0.999977	-0.130584	0.222562	0.984053	-0.110898	0.303659	0.862836	0.102427	0.339504	0.999994	0.0310829	0.772459	0.998785	-0.034744	0.746514	0.998651	0.00557108	0.958676	0.993572	0.0679949	0.52665	0.792929	0.0418377	0.698734	0.87274	0.139565	0.194676	0.687655	0.0107766	0.920621	0.99074	0.0506544	0.639293	0.869526	0.0802977	0.457063	0.999918	0.109226	0.311053	0.952817	0.0247192	0.819175	0.999924	0.100508	0.351474	0.720328	-0.155587	0.147757	0.766666	-0.068271	0.527374	0.816223	0.00529745	0.960932	0.979737	0.085273	0.429566	0.713555	-0.0634184	0.554906	0.649455
ENSG00000168070	MAJIN	-0.130686	0.222199	0.724782	-0.158379	0.138234	0.988997	-0.168097	0.14126	0.341438	0.228611	0.0311736	0.061783	-0.0444872	0.678901	0.852481	0.142426	0.183041	0.975344	0.0187966	0.861209	0.963529	0.119227	0.265768	0.999977	-0.109923	0.305147	0.984053	-0.0546301	0.613189	0.948632	-0.0826485	0.4413	0.999994	-0.0858737	0.423619	0.998785	-0.0899639	0.401794	0.998651	0.0529045	0.622444	0.933711	-0.00987425	0.926826	0.976135	-0.0685913	0.525434	0.772054	-0.112004	0.29883	0.762682	0.0154473	0.886412	0.985824	0.0131401	0.903289	0.972898	-0.120508	0.263402	0.999918	-0.255801	0.0161511	0.952817	-0.092492	0.391398	0.999924	0.0236911	0.826576	0.947754	0.0778995	0.470657	0.900842	-0.0554668	0.607755	0.854765	-0.122301	0.256313	0.437011	0.0131104	0.903506	0.966245	0.218079	0.0400676	0.0752184
ENSG00000171097	KYAT1	0.0824052	0.44265	0.828688	0.0786071	0.464029	0.98901	0.378955	0.000623098	0.027845	0.0131592	0.902587	0.932527	0.19142	0.072338	0.28938	-0.232472	0.0283608	0.821712	-0.205016	0.0539425	0.342591	0.00145128	0.989231	0.999977	0.0490424	0.648103	0.988727	0.0445703	0.680095	0.96004	0.0628144	0.558689	0.999994	0.0253869	0.813315	0.998785	-0.013371	0.901027	0.998651	-0.130119	0.224229	0.825323	-0.258971	0.0142638	0.205604	0.0112318	0.91728	0.969664	-0.0201993	0.85182	0.967941	-0.139377	0.195282	0.844204	-0.225706	0.0344805	0.354078	0.0285524	0.791726	0.999918	0.124564	0.247552	0.952817	-0.0305736	0.777352	0.999924	-0.231069	0.0303086	0.400381	0.00688762	0.949218	0.993334	0.0796689	0.460606	0.78129	0.0330562	0.7598	0.853944	-0.25755	0.0154138	0.189182	0.00687478	0.949018	0.964857
ENSG00000227110	LMCD1-AS1	-0.153203	0.151756	0.687065	-0.106183	0.321994	0.988997	-0.261384	0.0208024	0.129583	-0.174575	0.101787	0.167189	-0.151389	0.156721	0.427358	0.0407799	0.704364	0.999554	-0.127018	0.235561	0.638042	-0.0336749	0.754063	0.999977	-0.0253528	0.813561	0.992978	0.0681142	0.528325	0.935276	-0.097004	0.365819	0.999994	-0.154541	0.148168	0.998785	-0.0354968	0.741214	0.998651	0.00136707	0.989855	0.998793	-0.0103462	0.923339	0.974912	-0.119139	0.268904	0.579634	-0.0542845	0.61544	0.905321	-0.0529332	0.624275	0.948248	-0.100391	0.35204	0.699187	0.0327955	0.761637	0.999918	0.121218	0.260581	0.952817	-0.049769	0.645168	0.999924	-0.13118	0.223128	0.634603	-0.0295725	0.784463	0.967949	-0.133097	0.216378	0.641632	-0.162656	0.129993	0.290789	-0.107546	0.318599	0.625709	-0.205323	0.0535758	0.0961048
ENSG00000226702	MIR217HG	0.00687021	0.949051	0.987942	0.0949372	0.37617	0.988997	0.260967	0.0210139	0.130081	-0.101634	0.343275	0.447464	-0.0494181	0.645588	0.835962	0.01216	0.909952	0.999554	-0.34461	0.000943002	0.0329749	-0.0396752	0.712016	0.999977	-0.0825474	0.44186	0.984053	-0.0523944	0.627812	0.94931	-0.0487433	0.650107	0.999994	-0.0458921	0.669343	0.998785	-0.0937212	0.382342	0.998651	-0.0835257	0.43645	0.891672	0.0234634	0.827231	0.937439	-0.0685232	0.525846	0.772324	0.00554403	0.959115	0.992151	-0.0527536	0.625453	0.948248	0.0708962	0.511578	0.798372	-0.0270452	0.802491	0.999918	-0.0422774	0.695722	0.969062	-0.14274	0.184616	0.999924	0.0359801	0.739282	0.915377	-0.0657311	0.542886	0.915854	-0.186781	0.0814247	0.575369	-0.146165	0.174194	0.345695	0.0437853	0.685431	0.865897	-0.0833957	0.437167	0.53792
ENSG00000174453	VWC2L	0.0333297	0.756506	0.936468	-0.0199459	0.852815	0.994968	0.0349035	0.761604	0.8705	-0.325563	0.00185057	0.00547227	0.093545	0.383241	0.661719	0.0982385	0.359721	0.999554	0.0658992	0.539499	0.849335	0.0504865	0.638458	0.999977	0.0162237	0.880054	0.996411	0.0113868	0.916143	0.993793	0.0324623	0.762653	0.999994	-0.000845	0.993729	0.998945	0.063345	0.555364	0.998651	0.126471	0.2376	0.829098	-0.051229	0.633523	0.853365	-0.0441705	0.68281	0.864783	0.0548716	0.611619	0.903403	0.0619255	0.566538	0.937328	-0.0877835	0.416058	0.742792	0.118755	0.270464	0.999918	0.209099	0.0505655	0.952817	0.0585192	0.588112	0.999924	-0.12126	0.260415	0.658923	-0.0478419	0.658031	0.938445	-0.128957	0.231136	0.650953	-0.0953083	0.377074	0.557554	-0.100041	0.353732	0.653412	-0.334182	0.0013712	0.00405494
ENSG00000188910	GJB3	0.0777112	0.469153	0.841858	0.040123	0.708911	0.99122	0.0449055	0.696249	0.830295	0.43978	1.61713852473433e-05	8.8333379221902e-05	0.132798	0.214752	0.499839	-0.0766804	0.475087	0.999554	-0.000896025	0.993351	0.998043	0.122331	0.253434	0.999977	-0.152661	0.153227	0.984053	-0.0879164	0.41535	0.903854	0.0817273	0.446425	0.999994	0.051818	0.629619	0.998785	0.00677815	0.949733	0.998651	-0.0544281	0.612442	0.931179	0.054724	0.610508	0.840937	0.198514	0.0637249	0.304089	0.10686	0.321711	0.774315	0.0355702	0.742147	0.967575	0.152387	0.156375	0.523674	-0.0259801	0.81012	0.999918	-0.0950461	0.378394	0.952817	0.096613	0.370547	0.999924	0.119991	0.265473	0.662754	-0.0990504	0.358541	0.867284	0.235613	0.0271153	0.570258	0.298469	0.00473484	0.0609234	0.129587	0.228848	0.542651	0.455176	7.40792277498237e-06	4.15666777929566e-05
ENSG00000231587	SNORD62B	-0.116475	0.277039	0.753328	-0.0592651	0.581163	0.989132	0.032367	0.778468	0.88103	0.393206	0.00013796	0.000574196	-0.170616	0.109915	0.356714	-0.0937886	0.381998	0.999554	0.116461	0.277097	0.679788	-0.0825915	0.441616	0.999977	-0.00251633	0.981328	0.998761	0.0432562	0.689035	0.960259	0.0906647	0.398122	0.999994	0.0996696	0.352731	0.998785	0.0711524	0.507586	0.998651	0.141372	0.186337	0.81582	0.141164	0.186993	0.515922	0.154553	0.150503	0.441293	0.133882	0.213656	0.703243	0.14446	0.179327	0.840813	0.210857	0.0486143	0.384101	0.106805	0.321963	0.999918	-0.0353113	0.743959	0.974343	0.173364	0.106244	0.999924	0.162794	0.129662	0.540945	-0.0646497	0.549558	0.915854	0.0303545	0.778907	0.926954	0.0345649	0.749191	0.847063	0.20332	0.0574416	0.302989	0.365716	0.000424596	0.00146237
ENSG00000100288	CHKB	0.0424906	0.692572	0.920051	0.0823606	0.442898	0.98901	0.132522	0.247431	0.466943	-0.274284	0.00929247	0.0218957	0.00543271	0.959702	0.982489	-0.207145	0.0514444	0.827165	-0.192597	0.0705696	0.386285	-0.111128	0.299839	0.999977	0.157254	0.141094	0.984053	0.0146785	0.892031	0.991962	0.0887109	0.408408	0.999994	0.0179138	0.867667	0.998785	0.0280388	0.794224	0.998651	0.0168619	0.875373	0.975897	-0.00472162	0.964973	0.988939	0.0842064	0.43538	0.711314	0.13262	0.218043	0.707848	0.0621163	0.565341	0.937059	-0.0147066	0.891825	0.969619	0.109429	0.31015	0.999918	0.137848	0.200276	0.952817	0.00537429	0.960366	0.999924	-0.0746943	0.489161	0.805234	-0.137932	0.200001	0.79639	0.00228394	0.983151	0.993851	-0.053811	0.61853	0.756518	-0.0244767	0.820919	0.932012	-0.259649	0.0140026	0.0304782
ENSG00000267091	CTBP2P7	-0.00451084	0.966536	0.992037	-0.103494	0.33447	0.988997	-0.0381963	0.739877	0.857239	0.358794	0.00055497	0.00191965	0.0567806	0.597138	0.807797	-0.11516	0.282538	0.999554	0.183619	0.0849883	0.420717	-0.0618269	0.564899	0.999977	-0.0180608	0.866591	0.996411	0.0355535	0.742264	0.969188	-0.112434	0.294161	0.999994	-0.0263353	0.806474	0.998785	-0.149823	0.161105	0.998651	-0.0540921	0.614642	0.931205	-0.106484	0.320615	0.648211	0.0343938	0.750392	0.895393	-0.0965593	0.370815	0.801722	0.00879113	0.935211	0.992855	0.00435014	0.967914	0.992241	-0.0926052	0.390816	0.999918	-0.173713	0.105532	0.952817	-0.0977559	0.364887	0.999924	-0.0875762	0.417164	0.763323	0.0704497	0.514247	0.910608	-0.00564753	0.958352	0.9869	0.0158488	0.883481	0.933224	-0.0524389	0.62752	0.836145	0.348299	0.000823491	0.00261461
ENSG00000249855	EEF1A1P19	-0.00662095	0.950898	0.988502	-0.023192	0.829199	0.994968	-0.23282	0.0402384	0.178014	0.292595	0.00539445	0.0137484	-0.293932	0.00517726	0.0745067	0.0795134	0.458877	0.999554	-0.0835901	0.436095	0.795904	0.135412	0.205781	0.999977	-0.0769197	0.473705	0.984053	-0.0725861	0.50154	0.930497	0.107229	0.317222	0.999994	-0.00697694	0.948261	0.998785	-0.0201729	0.851159	0.998651	0.141345	0.186422	0.81582	0.196063	0.0655592	0.341475	0.0228953	0.832315	0.935181	0.0863978	0.423483	0.827479	0.139744	0.194098	0.844204	0.101795	0.345313	0.694454	0.173284	0.106409	0.999918	0.00269918	0.980088	0.996962	0.14533	0.176692	0.999924	0.129349	0.229711	0.638626	-0.103437	0.337545	0.858867	-0.16127	0.13334	0.592955	-0.0997956	0.354918	0.537557	0.173263	0.106453	0.385862	0.274174	0.00932196	0.0215359
ENSG00000188523	CFAP77	-0.0487329	0.650178	0.903647	0.0775074	0.470323	0.98901	-0.0612439	0.59427	0.762777	0.268398	0.0109869	0.0253178	0.207319	0.0512435	0.240272	-0.0932443	0.384779	0.999554	0.150359	0.159592	0.5473	-0.0311807	0.771762	0.999977	-0.159833	0.134605	0.984053	0.0130499	0.903949	0.993323	0.0778161	0.468551	0.999994	0.0413969	0.700102	0.998785	0.0729822	0.496703	0.998651	0.0288054	0.788727	0.961462	0.0602742	0.574731	0.821733	0.276971	0.0089913	0.165837	0.210452	0.0490584	0.536087	0.0429565	0.69108	0.958532	0.115105	0.285569	0.647228	0.00441171	0.96746	0.999918	-0.0646614	0.549486	0.959664	0.049117	0.649509	0.999924	0.08891	0.410078	0.758989	-0.225037	0.0350337	0.680123	0.0279408	0.79609	0.931673	0.273956	0.00979998	0.0788807	0.0977536	0.364898	0.662284	0.249063	0.0185896	0.0390288
ENSG00000237187	NR2F1-AS1	0.0293295	0.784975	0.942901	-0.0150572	0.888622	0.995122	0.0976576	0.394992	0.608395	0.212815	0.0452515	0.0845687	-0.100996	0.346329	0.630949	0.049372	0.645896	0.999554	0.141132	0.187092	0.585887	0.0637246	0.552993	0.999977	-0.101053	0.346054	0.984053	-0.229216	0.0316993	0.664301	0.0275605	0.797659	0.999994	-0.137292	0.199497	0.998785	-0.0556301	0.604601	0.998651	0.0492898	0.646447	0.937896	0.0390696	0.716224	0.891893	-0.0404913	0.707984	0.877008	0.0375262	0.728504	0.93895	-0.0171841	0.873742	0.983606	0.111441	0.301285	0.661307	-0.0120383	0.911364	0.999918	-0.0511091	0.636285	0.96344	-0.0437489	0.685678	0.999924	0.00352114	0.974026	0.993528	-0.139109	0.196152	0.794616	-0.128939	0.231204	0.650953	0.0318744	0.768141	0.860308	0.0496205	0.646156	0.846726	0.204726	0.0542907	0.0971925
ENSG00000118432	CNR1	-0.228353	0.0313698	0.548061	0.102541	0.338964	0.988997	-0.195073	0.0869878	0.262975	-0.459169	6.01241654729634e-06	3.70869667011704e-05	0.051534	0.6315	0.827579	-0.176533	0.0979464	0.906107	-0.0607281	0.571848	0.864782	-0.126065	0.239121	0.999977	0.031804	0.767328	0.991579	0.0574523	0.594945	0.946316	0.00355118	0.973652	0.999994	0.0101355	0.924896	0.998785	-0.0189269	0.860257	0.998651	-0.0727587	0.498025	0.905781	-0.153516	0.150909	0.470924	-0.133233	0.215904	0.520762	-0.0917111	0.395426	0.814972	-0.0383933	0.722483	0.964585	-0.0347915	0.747601	0.91503	-0.0632964	0.557962	0.999918	-0.0710426	0.510704	0.957734	-0.0681288	0.528237	0.999924	-0.0774475	0.473243	0.797335	0.129104	0.230602	0.813506	-0.148787	0.166511	0.610418	-0.266516	0.0120741	0.0861796	-0.0906078	0.40116	0.692514	-0.471045	3.18132304011343e-06	1.96820122428189e-05
ENSG00000114646	CSPG5	0.106406	0.320971	0.777235	0.094501	0.378377	0.988997	0.00435795	0.969794	0.986021	0.286767	0.00643825	0.0159831	0.0871046	0.41698	0.688299	-0.0941301	0.380259	0.999554	0.155442	0.145791	0.529459	-0.0463889	0.665976	0.999977	-0.0470249	0.661674	0.988727	-0.00207208	0.984713	0.998975	0.0841333	0.433109	0.999994	-0.00777396	0.94236	0.998785	-0.0567727	0.597189	0.998651	-0.0320662	0.765465	0.958759	-0.0223026	0.835655	0.940429	0.167879	0.117949	0.395622	0.0661507	0.540308	0.881002	0.0213601	0.843411	0.980278	0.0966448	0.370389	0.711834	-0.0537628	0.618845	0.999918	-0.194483	0.0694149	0.952817	0.0716416	0.507137	0.999924	0.164614	0.125372	0.536544	-0.0750947	0.486829	0.904533	0.066681	0.537059	0.821259	0.136936	0.203299	0.379323	0.101658	0.345964	0.648205	0.32481	0.00189896	0.00538941
ENSG00000213996	TM6SF2	0.0223792	0.835099	0.95883	0.0606041	0.572636	0.989132	-0.0196789	0.864216	0.931624	-0.116051	0.278804	0.379112	0.0750698	0.484438	0.737341	-0.125065	0.242897	0.999554	0.0294216	0.784317	0.943484	0.0557294	0.603955	0.999977	0.116387	0.277406	0.984053	0.040956	0.704787	0.963519	0.151535	0.156317	0.999994	0.281466	0.00753885	0.998785	0.3435	0.00098194	0.998651	0.279067	0.00808917	0.783719	0.270395	0.010384	0.190856	0.202872	0.0580052	0.292005	0.130587	0.225244	0.711251	0.218863	0.0404943	0.834231	0.192422	0.0724793	0.422238	0.140473	0.191759	0.999918	0.116705	0.278881	0.952817	0.294936	0.00527859	0.999924	0.25489	0.0165473	0.358735	0.127076	0.238072	0.816598	0.130335	0.22615	0.647874	0.129121	0.230539	0.409545	0.260348	0.0142948	0.183784	-0.0956226	0.372718	0.473429
ENSG00000213139	CRYGS	0.0754205	0.482393	0.847481	0.216752	0.0413255	0.988997	0.150885	0.187293	0.400618	-0.537441	5.62077797638949e-08	6.64088055518227e-07	0.176454	0.0980994	0.335974	-0.0622163	0.562447	0.999554	-0.0575057	0.592455	0.872743	0.0844848	0.431183	0.999977	0.0673219	0.530759	0.984053	-0.063323	0.557797	0.940992	0.00116115	0.991383	0.999994	-0.0270223	0.801528	0.998785	0.0693806	0.51824	0.998651	-0.0215724	0.840965	0.972087	-0.0654958	0.54199	0.802551	-0.22	0.0394385	0.24836	-0.165548	0.123213	0.622844	-0.129167	0.230373	0.855309	-0.122076	0.257196	0.621224	-0.138975	0.196587	0.999918	-0.0714197	0.508457	0.957734	-0.0887266	0.411048	0.999924	-0.0793648	0.462325	0.791342	0.231251	0.0301749	0.678957	0.0109513	0.919339	0.973621	-0.0936068	0.385689	0.565355	-0.104013	0.334846	0.639285	-0.553088	1.90271500777328e-08	2.3424786066113e-07
ENSG00000183569	SERHL2	-0.13242	0.216069	0.722318	-0.118521	0.268629	0.988997	-0.238239	0.0356899	0.168019	0.13256	0.21558	0.30893	-0.24356	0.0214475	0.15101	0.293911	0.00518071	0.821712	-0.019864	0.853413	0.96187	0.0225059	0.834178	0.999977	-0.112494	0.293903	0.984053	-0.0289497	0.788896	0.975271	-0.00274974	0.979597	0.999994	0.0579292	0.589728	0.998785	0.0287362	0.789223	0.998651	0.115666	0.280411	0.842017	0.185183	0.0823204	0.372744	0.000967453	0.992862	0.997128	-0.00326026	0.97595	0.994011	0.081298	0.451458	0.907366	0.188831	0.0780772	0.431123	-0.00912142	0.932782	0.999918	-0.154735	0.150017	0.952817	0.0054834	0.959562	0.999924	0.194887	0.0688269	0.471684	0.0487808	0.651752	0.937416	-0.089031	0.409438	0.75334	-0.122081	0.257176	0.437944	0.207367	0.0525514	0.292583	0.109543	0.306829	0.405635
ENSG00000260097	SPDYE6	-0.1448	0.175776	0.701193	-0.0852253	0.42714	0.98901	-0.332937	0.00289743	0.0504467	-0.0634243	0.554869	0.650107	-0.329946	0.00159061	0.0408867	0.240622	0.023122	0.821712	0.109442	0.30728	0.709015	-0.0243305	0.820951	0.999977	-0.0104041	0.922911	0.997945	0.0250228	0.816992	0.980689	-0.0443113	0.680101	0.999994	0.0703899	0.512157	0.998785	0.0989052	0.356454	0.998651	0.191702	0.0719119	0.784433	0.305287	0.00362418	0.136834	-0.0287517	0.790306	0.914605	0.00868788	0.93597	0.986814	0.170082	0.113134	0.834231	0.246507	0.0206003	0.321426	0.0307062	0.776412	0.999918	-0.0730089	0.499044	0.956807	0.0703375	0.514919	0.999924	0.242398	0.0228801	0.385669	0.0860165	0.42554	0.886362	-0.177436	0.0981581	0.5834	-0.203848	0.056783	0.183111	0.29122	0.00590949	0.142471	-0.0679419	0.526973	0.623639
ENSG00000256988	RP11-234B24.4	-0.135271	0.206259	0.71691	-0.178547	0.094115	0.988997	-0.377194	0.000663647	0.0285286	-0.053749	0.616891	0.704835	-0.122952	0.251014	0.540808	0.142547	0.182667	0.975344	0.0567684	0.597217	0.874823	0.157008	0.141723	0.999977	-0.0303493	0.777689	0.991579	0.0144582	0.893642	0.992169	-0.102935	0.337099	0.999994	-0.0793135	0.46001	0.998785	-0.035397	0.741916	0.998651	0.0588286	0.583955	0.926044	0.072803	0.497763	0.774141	-0.182448	0.0888758	0.350483	-0.203213	0.0575758	0.54973	-0.0196784	0.8556	0.981915	0.0389433	0.718672	0.902273	-0.0899454	0.404625	0.999918	-0.117147	0.277052	0.952817	-0.0143033	0.894774	0.999924	0.0731156	0.498415	0.809567	0.223429	0.0363927	0.680123	-0.091182	0.39817	0.745866	-0.188845	0.0780556	0.217659	0.063064	0.559412	0.799555	-0.084564	0.430749	0.531595
ENSG00000178919	FOXE1	0.0384883	0.72027	0.926294	-0.0434976	0.685664	0.990089	-0.433093	7.47989386893355e-05	0.0160075	-0.335396	0.00131357	0.00406397	0.17171	0.107619	0.351881	-0.0174463	0.871091	0.999554	0.0954683	0.373493	0.759307	0.248971	0.0186345	0.999977	0.0947813	0.376957	0.984053	-0.0116939	0.91389	0.993541	-0.0843904	0.431699	0.999994	-0.0697676	0.515903	0.998785	-0.00912468	0.932367	0.998651	0.0814982	0.447704	0.894515	0.0532019	0.620486	0.846146	-0.180052	0.0932236	0.358194	-0.199499	0.0623944	0.552258	0.0768602	0.476615	0.912783	-0.06178	0.567452	0.830969	-0.0485625	0.65321	0.999918	0.171438	0.110248	0.952817	0.154502	0.150637	0.999924	0.0646017	0.549855	0.836936	0.232998	0.0289164	0.675037	-0.0627459	0.561399	0.835308	-0.142647	0.184905	0.358014	0.0175188	0.871303	0.953971	-0.347466	0.000849199	0.00268762
ENSG00000168447	SCNN1B	-0.259953	0.0138869	0.454366	0.0741189	0.490004	0.989132	-0.134842	0.239174	0.45854	-0.450618	9.37103813969387e-06	5.47064589041724e-05	-0.198568	0.0621213	0.266549	-0.0928726	0.386685	0.999554	-0.0759209	0.479484	0.819891	-0.103679	0.333601	0.999977	0.235471	0.0263267	0.984053	-0.0293291	0.786194	0.975146	0.00259018	0.980781	0.999994	-0.0865962	0.419715	0.998785	-0.111829	0.296784	0.998651	-0.116587	0.276573	0.841795	-0.160581	0.132767	0.447416	-0.135277	0.208879	0.512191	-0.00524307	0.961333	0.992572	-0.0279748	0.795847	0.975492	-0.0737492	0.49469	0.788946	-0.0597168	0.580484	0.999918	-0.0058105	0.957152	0.996689	-0.0914981	0.396529	0.999924	-0.0660336	0.541027	0.833422	-0.0997567	0.355107	0.866057	-0.1365	0.204755	0.63476	-0.152242	0.156773	0.324817	-0.1092	0.31117	0.620352	-0.465821	4.22167443669963e-06	2.53276119751939e-05
ENSG00000228477	RP3-342P20.2	0.103422	0.334808	0.783844	0.168121	0.115288	0.988997	0.0118361	0.918083	0.961185	0.147081	0.168996	0.253634	0.00537082	0.96016	0.98252	0.0184793	0.863529	0.999554	0.0586577	0.58505	0.870089	-0.0794043	0.459496	0.999977	-0.1563	0.143551	0.984053	0.107521	0.318712	0.868616	-0.131614	0.218904	0.999994	0.084669	0.430175	0.998785	-0.0375773	0.726627	0.998651	0.0112891	0.916377	0.987133	0.0419025	0.696617	0.883877	-0.0872343	0.418991	0.700687	-0.0730972	0.498524	0.864429	-0.00437432	0.967736	0.99732	0.0485393	0.653364	0.874656	-0.0655655	0.543905	0.999918	-0.0557032	0.606224	0.963307	0.00832838	0.938614	0.999924	0.0946594	0.380346	0.740269	0.0760253	0.481431	0.903124	-0.0403286	0.709105	0.898355	-0.13015	0.226815	0.405527	0.0725524	0.501739	0.762297	0.14761	0.167451	0.248253
ENSG00000174038	C9orf131	-0.0685827	0.523074	0.862553	-0.0959854	0.370898	0.988997	-0.225253	0.0473871	0.192861	0.311055	0.00300741	0.00832249	-0.183307	0.0855283	0.313624	0.203808	0.0554039	0.834889	0.026616	0.804452	0.949334	0.0152908	0.886905	0.999977	-0.104636	0.329134	0.984053	-0.043161	0.689685	0.960461	-0.0140013	0.896387	0.999994	0.0591945	0.581614	0.998785	0.0719759	0.502672	0.998651	0.234985	0.0266475	0.783719	0.194242	0.0681543	0.34645	0.0226985	0.833735	0.935528	0.00925413	0.931807	0.985914	0.197814	0.0646851	0.834231	0.183638	0.0867777	0.442204	0.0096308	0.929038	0.999918	-0.114672	0.287394	0.952817	0.0440748	0.683461	0.999924	0.12083	0.262121	0.660086	0.0737113	0.494913	0.906244	-0.0949839	0.378707	0.734909	-0.109709	0.308903	0.492796	0.187144	0.0808243	0.34657	0.295999	0.00485678	0.0122189
ENSG00000273987	RP11-585P4.6	0.0793272	0.459933	0.837875	0.0783933	0.465249	0.98901	0.258121	0.0225086	0.133919	0.151469	0.1565	0.238703	-0.0277253	0.796475	0.913339	-0.0751166	0.484164	0.999554	0.0265999	0.804569	0.94939	0.00551247	0.959111	0.999977	0.0274888	0.798174	0.992081	-0.0560343	0.604082	0.947531	0.120695	0.259883	0.999994	0.0939494	0.381179	0.998785	0.087723	0.413668	0.998651	0.0949288	0.376212	0.874672	-0.0468076	0.663142	0.868352	0.168004	0.11767	0.395195	0.0935519	0.385969	0.809974	0.0874646	0.41776	0.899333	0.00412269	0.969591	0.992553	-0.099357	0.357047	0.999918	-0.194408	0.0695248	0.952817	0.0608187	0.573507	0.999924	-0.000617047	0.995448	0.999097	-0.0442121	0.682528	0.945188	0.202859	0.0580213	0.570258	0.246792	0.0204498	0.107826	-0.00867623	0.936056	0.978082	0.159656	0.135043	0.208111
ENSG00000249007	RP11-510N19.5	0.113381	0.290089	0.759768	0.134835	0.207739	0.988997	0.0609803	0.595861	0.763956	-0.00761374	0.943546	0.962325	0.0318903	0.766714	0.898618	-0.123766	0.247865	0.999554	0.0353268	0.74241	0.927782	0.0670099	0.53267	0.999977	-0.0454385	0.672423	0.988789	-0.0939461	0.383962	0.893012	0.112161	0.295343	0.999994	0.0278271	0.795744	0.998785	-0.00518215	0.961559	0.998651	0.0103169	0.923555	0.987841	0.0425838	0.691932	0.88175	0.0588466	0.586022	0.811824	0.155766	0.147285	0.649596	0.102384	0.342511	0.885664	0.165852	0.122516	0.487859	0.0675926	0.531495	0.999918	0.0142113	0.895448	0.987284	0.14723	0.171041	0.999924	0.231182	0.0302257	0.399944	-0.133524	0.214893	0.80507	-0.019166	0.859321	0.953334	0.0111078	0.91819	0.954955	0.164301	0.126101	0.415597	0.0132137	0.902186	0.931079
ENSG00000141449	GREB1L	-0.312251	0.00289196	0.256043	-0.399187	0.000106593	0.909607	-0.270861	0.0164588	0.116874	-0.118626	0.268204	0.3674	-0.185961	0.0810183	0.305098	0.166835	0.118138	0.929373	0.145911	0.172449	0.566375	0.0196954	0.854643	0.999977	-0.0324751	0.762562	0.991579	-0.0227984	0.833014	0.983008	-0.117222	0.273949	0.999994	-0.149938	0.16078	0.998785	-0.136436	0.202342	0.998651	-0.10406	0.331817	0.861608	-0.136392	0.202489	0.53374	-0.238812	0.0250419	0.213553	-0.290651	0.00601179	0.461292	-0.106647	0.322684	0.880653	-0.0970472	0.36839	0.710642	-0.106941	0.321343	0.999918	-0.0909765	0.399238	0.952834	-0.10358	0.336874	0.999924	-0.138034	0.199665	0.613169	0.260696	0.0141609	0.646748	0.0770358	0.475606	0.790028	-0.229736	0.0313042	0.132894	-0.127314	0.237185	0.550932	-0.164758	0.122851	0.192865
ENSG00000138100	TRIM54	-0.0355307	0.740976	0.932076	0.0305333	0.776376	0.993513	-0.0679249	0.554592	0.732903	0.224008	0.034832	0.0676802	-0.0525375	0.624864	0.823833	0.0270366	0.801425	0.999554	-0.0115241	0.914642	0.979123	-0.0785384	0.464421	0.999977	0.0911213	0.395741	0.984053	-0.0840023	0.436497	0.908907	0.0902378	0.400357	0.999994	0.169278	0.112771	0.998785	0.14414	0.177773	0.998651	0.0412774	0.700927	0.949643	0.272326	0.00982897	0.187761	0.211329	0.0481007	0.2686	0.182711	0.0884097	0.590069	0.0794672	0.461746	0.909742	0.247376	0.0201439	0.321426	0.102328	0.342779	0.999918	-0.0332901	0.758151	0.976285	0.0837038	0.438135	0.999924	0.219279	0.040105	0.424183	-0.0759632	0.48179	0.903124	0.159977	0.136522	0.595791	0.114895	0.286452	0.470081	0.269204	0.0112046	0.171153	0.246332	0.0199643	0.0414921
ENSG00000134020	PEBP4	0.121075	0.258377	0.745292	0.110624	0.302053	0.988997	0.19058	0.0946549	0.275531	-0.058782	0.584253	0.676271	0.0385221	0.720035	0.874346	-0.160066	0.134032	0.941522	-0.141277	0.186635	0.585102	-0.0154922	0.885425	0.999977	-0.00165912	0.987688	0.999101	-0.113862	0.290836	0.856265	0.109075	0.308913	0.999994	-0.066047	0.538588	0.998785	-0.0694324	0.517926	0.998651	0.0215518	0.841115	0.972181	-0.00916562	0.932064	0.978087	0.0554674	0.607752	0.824392	0.130495	0.225575	0.711392	0.0783453	0.468113	0.910895	-0.0403347	0.709063	0.899071	0.00714225	0.947344	0.999918	-0.178818	0.0955258	0.952817	-0.169593	0.114189	0.999924	-0.018205	0.866308	0.961835	-0.168072	0.117519	0.749958	-0.0852871	0.42949	0.765779	-0.0308203	0.775603	0.864847	-0.007424	0.945269	0.98123	-0.0737801	0.491996	0.591054
ENSG00000166813	KIF7	0.0423664	0.693425	0.920278	-0.00453942	0.966324	0.997055	-0.0794788	0.489125	0.683645	-0.127309	0.23448	0.330528	-0.150361	0.159587	0.430656	-0.0345022	0.74822	0.999554	-0.0437178	0.684157	0.90695	0.135276	0.20624	0.999977	-0.122341	0.253394	0.984053	-0.09753	0.366002	0.885057	-0.059039	0.582608	0.999994	-0.0535435	0.618241	0.998785	-0.119241	0.265713	0.998651	-0.119382	0.265144	0.841795	0.00441056	0.967279	0.989618	-0.131411	0.222305	0.52812	-0.00832296	0.938654	0.987443	-0.0277764	0.797264	0.975492	0.117596	0.275202	0.638159	-0.00838584	0.938192	0.999918	0.0598668	0.579532	0.961647	-0.0945645	0.380826	0.999924	0.0422481	0.695923	0.900178	-0.0254019	0.81427	0.974694	-0.192332	0.0726161	0.570258	-0.173498	0.105972	0.258638	0.0749421	0.487717	0.752577	-0.136525	0.202044	0.288491
ENSG00000249695	RP11-598F7.4	-0.0774062	0.470904	0.842673	0.0201199	0.851546	0.994968	-0.156829	0.170308	0.378992	-0.101617	0.343357	0.447528	-0.337568	0.00121598	0.0362122	0.244062	0.0211721	0.821712	0.0102961	0.923709	0.981347	-0.0903996	0.399509	0.999977	-0.0102375	0.924142	0.997945	0.0222123	0.837247	0.983008	-0.0728837	0.497286	0.999994	0.00390419	0.971034	0.998945	-0.0591127	0.582137	0.998651	0.0440206	0.682087	0.945092	0.128267	0.23095	0.565977	-0.142053	0.18676	0.486185	-0.0288279	0.789763	0.95645	0.00836768	0.938325	0.992855	0.0919172	0.394361	0.729015	0.00982052	0.927644	0.999918	-0.0480079	0.656919	0.964953	-0.0763626	0.479482	0.999924	0.0768293	0.476793	0.799625	0.0312506	0.772554	0.966074	-0.250643	0.018505	0.570258	-0.307974	0.00351105	0.0551406	0.11868	0.27077	0.583205	-0.125989	0.239408	0.331545
ENSG00000105697	HAMP	0.0174084	0.871368	0.967639	-0.102108	0.341016	0.988997	-0.0268154	0.815726	0.904208	-0.122971	0.25094	0.34834	0.0378085	0.725012	0.876618	0.0146522	0.891599	0.999554	-0.227577	0.0319662	0.267018	0.211602	0.0465209	0.999977	-0.114133	0.286878	0.984053	-0.0967063	0.370083	0.886487	-0.127658	0.233188	0.999994	-0.136559	0.20193	0.998785	-0.335459	0.00131065	0.998651	-0.25857	0.0144201	0.783719	-0.0884866	0.409599	0.715723	-0.154005	0.151973	0.443099	-0.117614	0.275125	0.745648	-0.168184	0.117273	0.834231	-0.086797	0.421336	0.745063	-0.10015	0.353205	0.999918	0.0800686	0.458352	0.955317	0.0510746	0.636512	0.999924	0.0889226	0.410011	0.758989	-0.0420893	0.69701	0.948604	-0.0928496	0.389561	0.741033	-0.106128	0.32506	0.508663	0.00488126	0.963999	0.987656	-0.140484	0.189147	0.273728
ENSG00000188396	TCTEX1D4	-0.181914	0.0879739	0.645402	-0.0183421	0.864533	0.995122	-0.307802	0.00611711	0.0732715	-0.0127729	0.905433	0.934256	-0.296235	0.00482143	0.0718511	0.217033	0.0410566	0.821712	-0.0326908	0.761032	0.933764	-0.151027	0.157727	0.999977	0.0720341	0.502326	0.984053	-0.00910571	0.932898	0.994638	-0.0737985	0.491887	0.999994	0.0302997	0.778042	0.998785	0.000278093	0.997936	0.999782	0.134186	0.209955	0.82072	0.155962	0.14443	0.4625	0.0164428	0.879146	0.953776	0.0059098	0.95642	0.991543	0.197018	0.0657912	0.834231	0.213935	0.0453461	0.378278	-0.0524615	0.627371	0.999918	-0.130162	0.226771	0.952817	0.0191578	0.859381	0.999924	0.108276	0.315305	0.699834	-0.0123026	0.909426	0.987052	-0.211263	0.0481716	0.570258	-0.204679	0.0557597	0.181526	0.177718	0.0976173	0.371156	-0.00118334	0.991219	0.99406
ENSG00000249264	EEF1A1P9	-0.0398308	0.710937	0.9231	-0.0423878	0.693278	0.990751	-0.160907	0.159328	0.365594	0.150071	0.160404	0.243461	-0.281338	0.0075672	0.0883024	0.148004	0.166308	0.969375	-0.0561969	0.600919	0.876019	0.0481656	0.653987	0.999977	-0.0197736	0.854072	0.995847	-0.107267	0.319863	0.868616	0.105862	0.323465	0.999994	0.081567	0.44732	0.998785	0.00457927	0.966028	0.998651	0.150899	0.158083	0.801094	0.27695	0.0086037	0.179547	0.0704783	0.514076	0.764427	0.117471	0.275715	0.745682	0.205416	0.054864	0.834231	0.249264	0.0191825	0.317764	0.166448	0.121158	0.999918	-0.0336634	0.755524	0.976204	0.141227	0.189361	0.999924	0.277293	0.00890827	0.333894	-0.0709695	0.511141	0.910128	-0.2076	0.052281	0.570258	-0.230335	0.0308535	0.13195	0.317711	0.0025584	0.107857	0.157589	0.140236	0.214667
ENSG00000181284	TMEM102	0.00068613	0.994908	0.999289	0.115604	0.280672	0.988997	0.0698622	0.543328	0.724554	-0.222353	0.036232	0.0699233	0.131363	0.219791	0.505413	-0.14685	0.169673	0.971886	-0.37304	0.00031775	0.0155702	0.055702	0.604133	0.999977	-0.0586308	0.585222	0.988441	-0.033056	0.759801	0.970149	-0.0145803	0.892127	0.999994	0.00974749	0.927763	0.998785	-0.0378723	0.724566	0.998651	-0.0973915	0.363899	0.87299	0.0278455	0.795612	0.924797	-0.0912158	0.397994	0.686338	-0.00756153	0.944257	0.988389	-0.0759486	0.481874	0.914468	-0.0583654	0.589095	0.843249	0.0567912	0.599197	0.999918	0.10427	0.33365	0.952817	-0.0654541	0.544591	0.999924	-0.0392433	0.716597	0.907954	0.00602633	0.955562	0.994045	-0.111197	0.302348	0.691053	-0.13776	0.200568	0.375839	-0.0128634	0.905316	0.966744	-0.212163	0.0459301	0.0844487
ENSG00000182185	RAD51B	0.116534	0.276795	0.753328	-0.178351	0.0944837	0.988997	-0.0419343	0.715459	0.842197	-0.144905	0.17546	0.261524	-0.0537846	0.616658	0.818675	0.103292	0.335417	0.999554	-0.143125	0.180881	0.577439	-0.0695058	0.517483	0.999977	-0.160471	0.133038	0.984053	-0.00145517	0.989264	0.999228	-0.0861974	0.421868	0.999994	-0.0426714	0.69133	0.998785	0.00600118	0.955489	0.998651	0.0348393	0.745843	0.955432	-0.00504264	0.962593	0.988287	-0.0548996	0.611437	0.826022	0.00504671	0.96278	0.992732	0.0845373	0.433572	0.903183	-0.0313193	0.772068	0.925272	0.0238046	0.825758	0.999918	0.101619	0.346148	0.952817	-0.0596324	0.581021	0.999924	-0.0515465	0.633396	0.872864	-0.00807638	0.940468	0.991619	-0.119189	0.268704	0.67221	-0.110934	0.3035	0.487427	-0.0388427	0.719369	0.883907	-0.162601	0.1279	0.199168
ENSG00000124813	RUNX2	-0.0906743	0.398072	0.807593	-0.0170487	0.874004	0.995122	0.00888457	0.938464	0.970328	-0.141964	0.184481	0.272607	-0.0843435	0.431957	0.699726	-0.0775722	0.469951	0.999554	-0.0156196	0.884489	0.97023	0.00260584	0.980664	0.999977	-0.0131561	0.90261	0.997029	0.11921	0.268617	0.847831	-0.0483911	0.652472	0.999994	-0.164104	0.124365	0.998785	-0.166493	0.118903	0.998651	-0.11996	0.262819	0.841157	-0.169269	0.11279	0.42139	-0.130356	0.226072	0.533457	-0.108386	0.31481	0.769986	-0.144644	0.178768	0.840813	-0.0899719	0.404486	0.736388	-0.152518	0.156014	0.999918	-0.184964	0.0844859	0.952817	-0.176309	0.100346	0.999924	-0.0693682	0.520743	0.822378	0.00889932	0.934415	0.990908	-0.0755987	0.483901	0.793945	-0.0624557	0.563214	0.715909	-0.119567	0.267177	0.57917	-0.128804	0.228985	0.319556
ENSG00000272583	RP11-344P13.6	0.15005	0.160461	0.688125	0.0597857	0.57784	0.989132	-0.0479022	0.677066	0.818015	-0.191867	0.071662	0.124625	0.169677	0.111914	0.360168	-0.0283534	0.791967	0.999554	0.0538082	0.616503	0.881909	0.0197769	0.854049	0.999977	0.160147	0.133832	0.984053	-0.0160805	0.881789	0.990126	0.183233	0.0856566	0.999994	0.185724	0.0814133	0.998785	0.26092	0.0135242	0.998651	0.154788	0.147515	0.797371	0.201591	0.0581697	0.328484	0.177756	0.0975441	0.364379	0.13609	0.20613	0.697696	0.146449	0.173349	0.840813	0.130481	0.225624	0.592982	0.0561791	0.603146	0.999918	0.067225	0.533735	0.959664	0.224774	0.0352532	0.999924	0.280186	0.00819366	0.331651	0.0448597	0.678132	0.943406	0.209105	0.050559	0.570258	0.182022	0.0896373	0.235231	0.21545	0.0438057	0.271095	-0.154662	0.147848	0.224125
ENSG00000148773	MKI67	-0.528238	1.03643758242455e-07	0.000359402	-0.114263	0.286327	0.988997	-0.17338	0.129001	0.324917	-0.180624	0.090288	0.151153	-0.0132692	0.901777	0.958829	0.0308195	0.774336	0.999554	0.0128305	0.905009	0.976285	-0.101058	0.346029	0.999977	0.140476	0.18917	0.984053	0.0742876	0.491537	0.927931	-0.0916672	0.392904	0.999994	-0.125131	0.242647	0.998785	-0.116361	0.277515	0.998651	-0.176496	0.0980192	0.786587	-0.155365	0.145993	0.463726	0.00220136	0.98376	0.994032	-0.0373891	0.729458	0.939449	-0.0173585	0.872471	0.983431	-0.010953	0.919326	0.977089	-0.213726	0.045562	0.999918	-0.190655	0.0751919	0.952817	-0.0747454	0.488864	0.999924	-0.0107828	0.920576	0.979192	-0.0617788	0.567459	0.919926	0.0887882	0.410721	0.754403	-0.0628181	0.560947	0.714001	-0.0602738	0.576953	0.807965	-0.17181	0.107412	0.172639
ENSG00000279544	AL133243.4	-0.0461904	0.66732	0.908951	-0.175355	0.100243	0.988997	-0.0693464	0.546316	0.726535	0.495363	8.00151443325348e-07	6.43523422103873e-06	-0.186501	0.0801247	0.303435	0.0129504	0.904125	0.999554	0.0431676	0.687925	0.908151	-0.110901	0.300835	0.999977	-0.0963905	0.368873	0.984053	0.109361	0.31045	0.865741	-0.0461984	0.667266	0.999994	0.0484747	0.65191	0.998785	-0.027813	0.795845	0.998651	0.121972	0.254838	0.836917	0.129424	0.226736	0.560735	0.101745	0.345551	0.646029	0.108133	0.315948	0.770919	0.148601	0.167048	0.838266	0.140411	0.191958	0.561647	0.119813	0.266189	0.999918	0.0474159	0.660888	0.964953	0.117988	0.27359	0.999924	0.0497593	0.645233	0.878054	-0.115672	0.283184	0.840391	-0.0676969	0.530861	0.818103	-0.0131633	0.903119	0.945375	0.13634	0.205291	0.515295	0.48128	1.80268973304365e-06	1.19983245635656e-05
ENSG00000279300	CTD-3149D2.2	-0.0745435	0.487514	0.851084	0.0126738	0.906163	0.995375	-0.312295	0.00537642	0.0685246	-0.0552366	0.607163	0.696435	-0.319614	0.0022648	0.0483297	0.22468	0.0342763	0.821712	-0.00881576	0.934652	0.984095	-0.0730545	0.496276	0.999977	0.0221495	0.836768	0.995635	0.04184	0.698718	0.96235	-0.0831059	0.438767	0.999994	-0.00149443	0.98891	0.998945	-0.068081	0.526125	0.998651	0.127584	0.233462	0.826678	0.14936	0.162417	0.487363	-0.0529416	0.62422	0.832143	0.0247884	0.818678	0.960841	0.155254	0.148638	0.834231	0.120895	0.261864	0.62627	0.0581901	0.590216	0.999918	0.01767	0.870202	0.986872	0.0525427	0.626837	0.999924	0.072156	0.504085	0.812455	-0.0376638	0.727547	0.954315	-0.249454	0.019088	0.570258	-0.282451	0.00767	0.0720136	0.143874	0.181115	0.487226	-0.0707646	0.509908	0.608183
ENSG00000231345	BEND3P1	-0.156632	0.142692	0.681765	-0.119761	0.26362	0.988997	-0.248732	0.0280985	0.149035	0.100096	0.350666	0.455598	-0.0801901	0.45505	0.716821	0.197348	0.0637772	0.841934	0.0922528	0.389875	0.770449	0.113318	0.29036	0.999977	-0.0412959	0.7008	0.989404	0.114468	0.288261	0.856179	-0.215675	0.0423699	0.999994	-0.141408	0.186222	0.998785	-0.0785845	0.464158	0.998651	-0.0490461	0.648078	0.937896	0.0421151	0.695154	0.883204	-0.139816	0.193864	0.494896	-0.120243	0.264462	0.739407	-0.0750123	0.487309	0.916208	-0.0289923	0.788592	0.932294	-0.154536	0.150547	0.999918	-0.109412	0.310224	0.952817	-0.134538	0.2114	0.999924	0.00177994	0.986869	0.99705	0.0645129	0.550404	0.915854	-0.105001	0.330249	0.708191	-0.176025	0.100905	0.251488	0.00173498	0.9872	0.995767	0.106996	0.318281	0.41772
ENSG00000131096	PYY	-0.0174267	0.871234	0.967639	0.189951	0.074597	0.988997	0.170818	0.134842	0.332724	0.0339059	0.75243	0.818223	0.069858	0.515358	0.758123	-0.0343171	0.749526	0.999554	-0.112335	0.294591	0.697626	0.00301182	0.977653	0.999977	0.169101	0.113154	0.984053	-0.100795	0.350094	0.881526	0.133115	0.213648	0.999994	-0.0244211	0.820295	0.998785	0.00968055	0.928258	0.998651	-0.0284272	0.791438	0.961462	-0.0649942	0.545095	0.804814	0.0636993	0.555454	0.792211	0.0496336	0.646069	0.915871	-0.000726943	0.994637	0.998893	0.0424366	0.694633	0.8934	-0.139452	0.195041	0.999918	-0.172493	0.10804	0.952817	-0.0444442	0.680951	0.999924	0.131841	0.220782	0.632487	-0.0909493	0.39938	0.88069	0.139326	0.195448	0.62832	0.201434	0.0598439	0.188197	0.0326562	0.76262	0.904055	0.0680571	0.526271	0.623022
ENSG00000175063	UBE2C	-0.312693	0.00285033	0.256043	0.0763045	0.47726	0.989132	-0.0302256	0.792785	0.889808	-0.0797072	0.457779	0.560564	0.279403	0.00800999	0.0912183	0.00489978	0.963652	0.999554	0.161494	0.13055	0.507707	-0.0173578	0.871739	0.999977	0.125217	0.242322	0.984053	-0.0516728	0.632563	0.950541	-0.0857671	0.424197	0.999994	-0.0874391	0.415187	0.998785	-0.0602559	0.574847	0.998651	-0.0854825	0.425742	0.888285	-0.106418	0.320916	0.648211	-0.0244257	0.821286	0.930245	-0.11197	0.298981	0.762682	0.00290751	0.978552	0.998104	-0.036878	0.733017	0.908203	-0.341401	0.00113302	0.999918	-0.338347	0.00126303	0.952817	-0.0810195	0.453015	0.999924	0.0501734	0.642482	0.876729	0.0658856	0.541936	0.915854	0.180033	0.0932577	0.579856	0.0638075	0.554781	0.708275	-0.0265555	0.805996	0.924452	-0.0730821	0.496112	0.59514
ENSG00000230953	RP4-631H13.6	-0.215776	0.0422714	0.565798	-0.0757622	0.480406	0.989132	-0.346135	0.00190803	0.042595	-0.0903835	0.399593	0.50402	-0.453476	8.08994388279416e-06	0.00374043	0.239346	0.0238828	0.821712	0.0135007	0.900072	0.97505	-0.102126	0.340932	0.999977	0.0490499	0.648053	0.988727	0.129669	0.228549	0.828843	-0.113351	0.290217	0.999994	-0.0556982	0.604158	0.998785	-0.0434408	0.686053	0.998651	0.0860708	0.422552	0.887057	0.126625	0.237024	0.571638	-0.0996679	0.355537	0.653894	-0.0512694	0.635225	0.912422	0.115283	0.28482	0.872082	0.138178	0.199192	0.568118	-0.0606177	0.574777	0.999918	-0.105354	0.328619	0.952817	0.0223498	0.836254	0.999924	0.125109	0.245473	0.648312	0.0343543	0.750668	0.962139	-0.258261	0.0151225	0.570258	-0.277084	0.00896204	0.0759983	0.144025	0.180653	0.486604	-0.121174	0.257984	0.351814
ENSG00000214353	VAC14-AS1	0.0914212	0.394181	0.806163	0.101846	0.342262	0.988997	0.0640052	0.577716	0.749094	0.129535	0.226332	0.321328	-0.0940391	0.380722	0.659877	0.0347519	0.746459	0.999554	0.0544047	0.612595	0.880465	-0.0535655	0.618096	0.999977	-0.13683	0.20103	0.984053	-0.0555563	0.607175	0.947704	0.190153	0.0742835	0.999994	0.29917	0.00439943	0.998785	0.331449	0.00150936	0.998651	0.36459	0.00044368	0.701056	0.294303	0.00511842	0.153449	0.142234	0.186191	0.485415	0.154145	0.151596	0.653931	0.194416	0.0695129	0.834231	0.220033	0.0394081	0.365907	0.23616	0.0267508	0.999918	0.0488847	0.651058	0.964553	0.130681	0.224907	0.999924	0.150775	0.160856	0.573598	0.0676115	0.53138	0.912612	-0.00656653	0.951583	0.985055	-0.0966894	0.370167	0.551461	0.22947	0.0315054	0.242584	0.139233	0.193156	0.278408
ENSG00000186510	CLCNKA	0.191688	0.071933	0.626441	0.167217	0.117285	0.988997	0.141386	0.216927	0.433978	0.103592	0.334009	0.437857	0.0664687	0.535992	0.771221	0.0843665	0.431831	0.999554	-0.313364	0.00278816	0.064456	-0.093628	0.382817	0.999977	-0.253424	0.0165632	0.984053	-0.166205	0.12171	0.765417	0.0310626	0.772603	0.999994	0.101418	0.344307	0.998785	0.0603253	0.574406	0.998651	0.116443	0.277172	0.841795	0.11884	0.267336	0.600452	0.00888765	0.934501	0.976789	0.0851648	0.430154	0.831919	0.0888314	0.410493	0.899333	0.0659662	0.541441	0.816024	0.048089	0.656376	0.999918	0.0526452	0.626164	0.963402	0.0183054	0.865578	0.999924	0.0480017	0.65696	0.88291	-0.0361126	0.738356	0.957575	-0.0548089	0.612026	0.855428	-0.0851266	0.430361	0.605814	0.0821653	0.44663	0.7262	0.113871	0.287993	0.385163
ENSG00000259520	CTD-2651B20.3	-0.224744	0.0342239	0.550854	-0.120805	0.259447	0.988997	-0.227468	0.0451935	0.188699	-0.0287819	0.788895	0.846681	-0.0795726	0.458541	0.71866	-0.0393037	0.714596	0.999554	0.10225	0.340342	0.73647	0.011521	0.914665	0.999977	0.0907594	0.397627	0.984053	0.272297	0.0102718	0.616215	-0.191186	0.0726952	0.999994	0.0799735	0.456273	0.998785	0.0609283	0.57058	0.998651	-0.0709239	0.508953	0.908355	0.0411784	0.701611	0.88614	0.134216	0.212505	0.51706	0.0412742	0.7026	0.933726	-6.90808e-05	0.99949	0.999779	0.0791943	0.463291	0.770231	-0.122008	0.257463	0.999918	-0.142918	0.184063	0.952817	-0.0652423	0.545897	0.999924	0.0653368	0.545314	0.835404	-0.0190557	0.860123	0.980383	-0.0367244	0.734087	0.909132	-0.00541559	0.960061	0.979093	0.0589313	0.585482	0.811724	-0.0290195	0.787194	0.84454
ENSG00000165409	TSHR	-0.0330851	0.758238	0.936658	-0.0812379	0.449161	0.98901	0.139754	0.222335	0.439785	0.0086153	0.936135	0.956876	0.11685	0.275485	0.564592	0.0499726	0.641884	0.999554	0.253219	0.016654	0.188317	0.0398536	0.710779	0.999977	-0.0401237	0.708906	0.989404	-0.120863	0.261988	0.845573	0.0396378	0.712276	0.999994	-0.121495	0.256718	0.998785	-0.0408019	0.704212	0.998651	0.0102678	0.923918	0.987909	-0.030278	0.778197	0.918492	-0.116951	0.277859	0.588771	-0.13925	0.195695	0.688185	0.00404508	0.970163	0.997675	-0.0384267	0.722251	0.903618	-0.145902	0.174978	0.999918	-0.210022	0.0495331	0.952817	-0.0318556	0.768273	0.999924	0.0374104	0.72931	0.912449	0.0924272	0.391731	0.876913	0.0311774	0.773072	0.924613	-0.00588614	0.956594	0.977001	-0.0223944	0.835932	0.938622	-0.0153996	0.886105	0.919195
ENSG00000170537	TMC7	0.0425864	0.691914	0.91982	0.127583	0.233466	0.988997	0.0444732	0.699032	0.831755	0.343548	0.000980224	0.00316195	0.0174049	0.871394	0.945567	-0.0449123	0.676004	0.999554	-0.0797749	0.457396	0.808683	-0.0754675	0.482119	0.999977	-0.137794	0.197842	0.984053	-0.047852	0.657963	0.955424	0.0302466	0.778422	0.999994	-0.0564221	0.599459	0.998785	-0.0276612	0.796935	0.998651	-0.0194937	0.856116	0.974258	0.078444	0.464959	0.753305	0.103261	0.338371	0.640381	0.126922	0.238644	0.720764	0.0337987	0.754573	0.969462	0.0624124	0.563485	0.829472	-0.0447696	0.678743	0.999918	0.0169634	0.87535	0.986872	0.0513739	0.634535	0.999924	0.091652	0.395732	0.749692	-0.172431	0.108169	0.747437	0.0439305	0.684442	0.888121	0.184954	0.0845038	0.22754	0.0885524	0.41197	0.700529	0.366077	0.00041864	0.00144424
ENSG00000279863	RP11-521C22.2	-0.133778	0.211358	0.720358	-0.063975	0.551431	0.989132	-0.323977	0.00380892	0.0584428	0.23293	0.0280417	0.0565234	-0.266337	0.0116409	0.109941	0.158626	0.137615	0.946936	-0.0337149	0.75378	0.931802	-0.0611154	0.569395	0.999977	-0.0682771	0.524932	0.984053	-0.0349524	0.746473	0.969188	0.0341108	0.750983	0.999994	0.0728959	0.497213	0.998785	0.037075	0.73014	0.998651	0.15587	0.14467	0.797371	0.262748	0.0128612	0.198866	0.0669961	0.535132	0.778272	0.0877493	0.41624	0.824047	0.120052	0.26523	0.865465	0.233622	0.0284774	0.342153	0.0658463	0.542178	0.999918	-0.102427	0.342307	0.952817	0.0139262	0.897534	0.999924	0.194288	0.0697012	0.473226	-0.0419156	0.6982	0.948604	-0.140807	0.190693	0.626231	-0.124032	0.249592	0.429637	0.257762	0.0153265	0.18911	0.230772	0.0295717	0.0580936
ENSG00000175874	CREG2	-0.0531229	0.621006	0.892818	-0.0148918	0.889837	0.995122	0.223886	0.0487838	0.195184	0.523578	1.40315983054862e-07	1.45887066780849e-06	0.0635607	0.554017	0.781878	-0.0158328	0.882923	0.999554	0.0309488	0.773414	0.938504	-0.00259309	0.980759	0.999977	-0.187096	0.0791484	0.984053	0.124766	0.24678	0.836813	-0.032005	0.7659	0.999994	0.0296044	0.783009	0.998785	0.00459558	0.965907	0.998651	-0.0660516	0.53856	0.916307	-0.0800653	0.455755	0.747676	0.160765	0.134576	0.419112	0.0249171	0.817752	0.960841	-0.0723706	0.502814	0.920101	0.03561	0.741869	0.912739	-0.00688655	0.949226	0.999918	-0.0789147	0.464876	0.955317	0.0400468	0.711048	0.999924	0.00575858	0.957534	0.9895	-0.0263623	0.80738	0.973783	0.0641892	0.552411	0.829683	0.135567	0.207898	0.384525	-0.0173865	0.872267	0.95417	0.556051	1.54002839369838e-08	1.9478316570996e-07
ENSG00000227953	LINC01341	-0.0517677	0.629952	0.896714	-0.00921861	0.931673	0.996021	0.211973	0.0624474	0.221758	0.0612206	0.568729	0.662392	0.237958	0.024735	0.163199	-0.132229	0.216741	0.993286	0.142924	0.181501	0.578264	0.00538632	0.960046	0.999977	0.020082	0.851822	0.995847	0.0676166	0.531349	0.935996	-0.0226524	0.833115	0.999994	0.104662	0.32901	0.998785	0.109287	0.307969	0.998651	-0.021421	0.842066	0.972224	0.00320698	0.976205	0.991756	0.122395	0.255945	0.566118	0.0338117	0.754481	0.946559	-0.05448	0.614167	0.946871	0.00608085	0.95516	0.988119	-0.0603135	0.576702	0.999918	0.0221322	0.837826	0.983911	0.0604026	0.576137	0.999924	-0.0466677	0.665918	0.887608	0.0436818	0.686135	0.946094	0.277444	0.00886971	0.570258	0.288758	0.00636347	0.0676291	-0.0116771	0.914013	0.970333	0.0832319	0.438071	0.538778
ENSG00000257228	RP11-413B19.2	-0.1721	0.10681	0.654685	-0.0373668	0.728099	0.992086	-0.222527	0.0502064	0.197936	-0.360382	0.000522174	0.00182379	-0.200698	0.0593154	0.260047	0.0614803	0.567087	0.999554	0.0869278	0.41793	0.787017	0.0332967	0.756739	0.999977	0.144249	0.177442	0.984053	-0.0800606	0.458398	0.915892	-0.053516	0.618421	0.999994	-0.228866	0.0309811	0.998785	-0.203519	0.0557576	0.998651	-0.187271	0.0788636	0.784433	-0.14855	0.164733	0.490646	-0.202076	0.0590173	0.293268	-0.0942096	0.382624	0.808047	-0.102911	0.34002	0.884944	-0.100983	0.349194	0.697013	-0.0667411	0.536691	0.999918	-0.00657627	0.951511	0.996481	-0.094261	0.382363	0.999924	-0.083833	0.437426	0.774428	-0.0540253	0.617131	0.931304	-0.199239	0.0627427	0.570258	-0.231781	0.0297881	0.129209	-0.119079	0.26915	0.581462	-0.417135	4.77019537212797e-05	0.000214871
ENSG00000136943	CTSV	-0.04337	0.686538	0.917766	-0.0550649	0.608282	0.989132	-0.124781	0.276372	0.497767	0.140534	0.188988	0.27774	0.121876	0.255217	0.545019	-0.0524648	0.625343	0.999554	-0.0603538	0.574225	0.865621	0.020804	0.846559	0.999977	0.072729	0.498201	0.984053	0.0793672	0.462312	0.918028	-0.0189006	0.860449	0.999994	0.0335052	0.755264	0.998785	0.0223029	0.835653	0.998651	0.0244183	0.820315	0.968245	0.0528734	0.622649	0.847329	0.0160862	0.881748	0.954954	-0.0397056	0.713402	0.9359	-0.0333426	0.757782	0.969639	-0.0464191	0.667592	0.880892	-0.0983694	0.361871	0.999918	0.00925804	0.931778	0.994523	0.0283718	0.793014	0.999924	0.0601288	0.577871	0.84898	0.0430711	0.690298	0.947523	0.0976576	0.365372	0.727831	0.116228	0.280864	0.463929	0.0182774	0.865781	0.951581	0.165071	0.122131	0.19189
ENSG00000255931	RP11-286N22.10	0.0116226	0.913915	0.979356	-0.0836758	0.435623	0.98901	-0.37527	0.000710711	0.0293258	-0.228444	0.0313009	0.0619744	0.0159574	0.882009	0.949947	0.144482	0.176736	0.974514	0.251084	0.0176257	0.195322	0.0190992	0.858998	0.999977	0.0088577	0.934342	0.997945	-0.0645898	0.549928	0.939802	-0.0556787	0.604285	0.999994	-0.0632914	0.5557	0.998785	-0.0117445	0.913016	0.998651	0.0566506	0.597979	0.92842	0.0239357	0.823809	0.936468	-0.194146	0.0699086	0.315719	-0.205123	0.0552187	0.546305	-0.0236074	0.827179	0.977392	-0.0245104	0.820677	0.942381	-0.104977	0.330363	0.999918	-0.0275417	0.798941	0.980116	0.00936521	0.93099	0.999924	0.0227106	0.833648	0.950445	0.222658	0.03706	0.680123	0.0770551	0.475494	0.790014	-0.0264374	0.806842	0.884551	-0.00430871	0.968219	0.989235	-0.241379	0.02268	0.0462762
ENSG00000219881	GAPDHP42	-0.0921667	0.39032	0.805428	-0.135905	0.204118	0.988997	-0.232175	0.0408106	0.179287	0.308289	0.00329033	0.00899233	-0.296048	0.00484948	0.0719674	0.231688	0.028914	0.821712	-0.0157142	0.883794	0.970109	-0.110127	0.304241	0.999977	-0.140909	0.187796	0.984053	0.0392936	0.716249	0.964598	0.024133	0.82238	0.999994	0.0941489	0.380164	0.998785	0.0180151	0.866925	0.998651	0.15606	0.144174	0.797371	0.172179	0.106649	0.411715	0.0615793	0.568714	0.800911	0.0419156	0.6982	0.931268	0.118443	0.271732	0.866392	0.198292	0.0640279	0.412177	0.0177474	0.869638	0.999918	-0.131109	0.223381	0.952817	0.0308438	0.775437	0.999924	0.138055	0.199594	0.613169	0.00930847	0.931407	0.990739	-0.130926	0.224031	0.6467	-0.124821	0.246571	0.426376	0.194263	0.069738	0.325548	0.281033	0.00763563	0.0180978
ENSG00000125869	LAMP5	0.219113	0.0391096	0.556233	0.0968867	0.366402	0.988997	0.293939	0.00899991	0.0879944	0.0291977	0.785918	0.844313	0.112694	0.29304	0.581773	0.0903336	0.399854	0.999554	-0.0914074	0.394253	0.77275	0.116823	0.275598	0.999977	-0.159719	0.134888	0.984053	-0.0861703	0.42471	0.905476	-0.0676894	0.528514	0.999994	-0.0395283	0.713036	0.998785	-0.0985624	0.358131	0.998651	-0.0642824	0.549516	0.918216	-0.0390057	0.716668	0.892019	-0.0649563	0.547662	0.786131	-0.0196696	0.855664	0.968156	-0.0560577	0.60393	0.944912	-0.0769962	0.475833	0.777176	-0.030766	0.775988	0.999918	-0.0510298	0.636809	0.96344	-0.099877	0.354523	0.999924	-0.0314093	0.77143	0.929116	-0.0684541	0.526264	0.912179	-0.103672	0.336445	0.710018	-0.0509761	0.637164	0.770478	-0.054003	0.617276	0.830382	0.0365621	0.733733	0.80162
ENSG00000226015	CCT8P1	-0.0840412	0.433614	0.823349	0.0255567	0.812089	0.993901	-0.209766	0.0652912	0.226976	-0.24124	0.0227604	0.0474407	-0.140792	0.188169	0.466852	-0.00763982	0.943353	0.999554	-0.108611	0.31099	0.71286	-0.143225	0.180573	0.999977	0.0615311	0.566766	0.986599	0.118772	0.270393	0.849037	-0.108087	0.313344	0.999994	-0.0207013	0.847307	0.998785	-0.070914	0.509013	0.998651	-0.0230253	0.830409	0.97011	0.034569	0.747749	0.905094	-0.178711	0.0957287	0.361804	-0.210514	0.0489895	0.536087	-0.013832	0.898223	0.986868	-0.0541186	0.616522	0.859168	-0.159928	0.136643	0.999918	-0.149222	0.16526	0.952817	-0.0908106	0.400102	0.999924	0.0764379	0.479048	0.800611	0.235178	0.0274081	0.675037	0.0114636	0.915579	0.972151	-0.180739	0.0919608	0.238734	0.0243476	0.821849	0.932198	-0.259649	0.0140027	0.0304782
ENSG00000225793	RP1-234P15.4	-0.237393	0.0250893	0.518331	0.007112	0.947261	0.996021	-0.0880553	0.443309	0.645811	-0.122599	0.252388	0.349962	0.0743642	0.488565	0.740194	0.0259975	0.808909	0.999554	0.000507495	0.996234	0.999211	-0.0930434	0.385808	0.999977	0.158105	0.138927	0.984053	0.0845825	0.433325	0.907403	-0.132017	0.217483	0.999994	-0.07285	0.497485	0.998785	0.00587822	0.9564	0.998651	0.11757	0.272519	0.841795	0.104875	0.328022	0.654158	-0.179817	0.0936576	0.358667	-0.156431	0.145546	0.646749	-0.0433542	0.688367	0.958132	-0.0714863	0.508061	0.796135	-0.0765487	0.478409	0.999918	-0.0415757	0.70053	0.969921	0.00714617	0.947315	0.999924	-0.094974	0.378757	0.738912	0.159281	0.13826	0.763476	-0.0936318	0.385562	0.739	-0.217537	0.0417556	0.154998	-0.0332548	0.7584	0.902159	-0.143481	0.179787	0.263019
ENSG00000176842	IRX5	0.066313	0.53695	0.867223	0.0332312	0.757203	0.992086	0.0928444	0.418809	0.627037	0.431669	2.40376410429732e-05	0.00012441	-0.0731113	0.49594	0.745477	0.0197553	0.854206	0.999554	-0.0473938	0.659184	0.897783	-0.0415381	0.699129	0.999977	-0.183602	0.0850182	0.984053	-0.224004	0.035902	0.680397	0.0947962	0.376882	0.999994	0.106354	0.321208	0.998785	0.0805269	0.453153	0.998651	0.117031	0.274736	0.841795	0.187979	0.0777185	0.366005	0.121468	0.259591	0.570212	0.0909728	0.399257	0.816473	0.0914908	0.396567	0.896114	0.178253	0.0965953	0.453079	0.00579451	0.957269	0.999918	-0.0754909	0.484527	0.955671	0.0962112	0.37255	0.999924	0.131493	0.222017	0.633386	-0.0543891	0.614759	0.931246	0.0976765	0.365278	0.727831	0.14803	0.168703	0.339073	0.177206	0.0986007	0.372462	0.430403	2.55475493777801e-05	0.000123787
ENSG00000133454	MYO18B	0.043329	0.686819	0.917848	0.0135	0.900077	0.995122	-0.108765	0.343185	0.564704	-0.103063	0.336496	0.44035	0.0245491	0.81937	0.924509	0.147184	0.168693	0.970502	-0.0102638	0.923948	0.9815	0.0557034	0.604124	0.999977	-0.053207	0.620453	0.988727	-0.0386737	0.72054	0.965769	-0.0264553	0.80561	0.999994	-0.0483294	0.652886	0.998785	-0.0771477	0.472392	0.998651	-0.0772951	0.471543	0.89959	-0.132881	0.214463	0.545891	-0.035746	0.740918	0.891564	0.0549152	0.611336	0.903403	-0.061547	0.568917	0.938321	-0.0795764	0.461129	0.768855	-0.0176349	0.870457	0.999918	-0.00893058	0.934185	0.994544	-0.137821	0.200364	0.999924	-0.135376	0.208544	0.623508	-0.155406	0.148236	0.766666	-0.161298	0.133272	0.592955	-0.159726	0.137147	0.300048	-0.127253	0.237411	0.550985	-0.142023	0.184297	0.268295
ENSG00000213316	LTC4S	-0.0569557	0.596005	0.889165	-0.0268733	0.8026	0.993698	-0.356262	0.00136782	0.0372029	0.0515008	0.63172	0.717608	-0.332992	0.00142987	0.0391962	0.263801	0.012492	0.821712	0.0390995	0.716016	0.917698	-0.156302	0.143547	0.999977	-0.092355	0.389348	0.984053	0.00465493	0.965667	0.997535	-0.0293115	0.785104	0.999994	-0.00526571	0.960939	0.998785	-0.00197887	0.985316	0.999071	0.137841	0.197688	0.817098	0.234484	0.0269816	0.251289	-0.0392491	0.716556	0.880156	0.0263029	0.807806	0.958924	0.114697	0.287289	0.872419	0.178251	0.0966	0.453079	-0.0303754	0.778758	0.999918	-0.136911	0.203381	0.952817	-0.022985	0.831667	0.999924	0.180146	0.0930496	0.501161	0.00458187	0.966206	0.996187	-0.154246	0.151325	0.604453	-0.155248	0.148653	0.314267	0.222939	0.0368152	0.255706	0.0472233	0.660334	0.740483
ENSG00000173535	TNFRSF10C	0.427257	2.96956176537577e-05	0.0205949	0.220767	0.0376175	0.988997	0.375227	0.000711792	0.0293258	-0.062627	0.559865	0.654218	-0.0127552	0.905564	0.960598	0.128656	0.229526	0.999554	-0.065274	0.543362	0.852148	0.030256	0.778354	0.999977	-0.116577	0.276615	0.984053	-0.173938	0.105075	0.750794	-0.0164826	0.878155	0.999994	-0.110649	0.301942	0.998785	-0.289099	0.00600094	0.998651	-0.218297	0.0398644	0.783719	-0.162016	0.129295	0.44257	-0.178896	0.0953788	0.361033	-0.109436	0.310116	0.768216	-0.225536	0.0346211	0.834231	-0.198081	0.0643173	0.412441	-0.0580271	0.59126	0.999918	0.0672424	0.533629	0.959664	-0.12634	0.240821	0.999924	-0.0884794	0.412357	0.75973	-0.0805407	0.455698	0.895077	-0.0852423	0.429733	0.765779	-0.0415635	0.700614	0.814482	-0.14066	0.191163	0.4986	-0.0825872	0.44164	0.542301
ENSG00000259562	RP11-762H8.2	-0.061138	0.569252	0.880846	-0.0886334	0.40882	0.988997	0.0253093	0.825908	0.91132	0.225711	0.0334382	0.0654667	0.1198	0.263463	0.55295	-0.0855844	0.425188	0.999554	0.347066	0.000861813	0.031076	-0.111363	0.298816	0.999977	0.0508308	0.636168	0.988727	0.107203	0.320154	0.868616	0.0342329	0.750121	0.999994	0.13207	0.217297	0.998785	0.150169	0.160128	0.998651	0.0899741	0.40174	0.881554	0.0235582	0.826544	0.937394	0.1684	0.116796	0.393519	0.113624	0.291852	0.757455	0.111371	0.301587	0.876534	0.0867028	0.421842	0.74538	0.0305161	0.77776	0.999918	-0.0825744	0.444362	0.953977	0.105874	0.326225	0.999924	0.103196	0.338676	0.712513	0.0232803	0.829538	0.976306	0.147832	0.16928	0.612489	0.0549006	0.611431	0.751236	0.074979	0.487502	0.752429	0.263107	0.0127344	0.0280401
ENSG00000272078	RP4-734G22.3	-0.0742894	0.489004	0.851784	-0.103231	0.335703	0.988997	-0.263216	0.0198936	0.127311	0.0811216	0.449812	0.552663	-0.298719	0.00446204	0.0691113	0.234416	0.0270277	0.821712	0.0291936	0.785948	0.944064	0.0521747	0.627259	0.999977	-0.0681108	0.525944	0.984053	0.00327538	0.975839	0.997984	-0.0374307	0.727652	0.999994	0.0536891	0.617285	0.998785	-0.0219569	0.838168	0.998651	0.101363	0.344569	0.865208	0.150447	0.159346	0.48295	-0.0112933	0.916829	0.96945	0.00822588	0.939369	0.987636	0.0924791	0.391464	0.894697	0.143838	0.181226	0.551498	0.0526273	0.626282	0.999918	-0.042386	0.694979	0.969062	0.0491533	0.649267	0.999924	0.0965926	0.370649	0.734178	0.00774778	0.942886	0.991665	-0.180314	0.09274	0.579856	-0.185814	0.0830436	0.225127	0.156214	0.146113	0.442735	0.0431846	0.687809	0.76327
ENSG00000198237	RP11-98J23.2	-0.0984163	0.358848	0.794939	-0.129893	0.22504	0.988997	-0.29762	0.00813713	0.0838792	-0.0674321	0.530086	0.62793	-0.272749	0.00971076	0.100535	0.106818	0.319091	0.999554	0.115761	0.280016	0.682392	-0.108906	0.309668	0.999977	0.00880263	0.934749	0.997945	0.137386	0.201804	0.810091	-0.0216201	0.840618	0.999994	0.0946287	0.37773	0.998785	0.0842587	0.432421	0.998651	0.186664	0.0798564	0.784433	0.186306	0.080447	0.369381	0.00508565	0.962493	0.98697	0.0189621	0.860802	0.969515	0.170216	0.112846	0.834231	0.139624	0.194485	0.563384	0.128767	0.231833	0.999918	0.0491779	0.649103	0.964553	0.12442	0.248102	0.999924	0.15498	0.149364	0.562168	0.0872129	0.419106	0.884193	-0.16286	0.129505	0.591395	-0.23639	0.0265985	0.122192	0.18348	0.0870537	0.355701	-0.0783926	0.465253	0.56582
ENSG00000279765	RP11-437B10.1	0.0577451	0.590913	0.888534	-0.135296	0.206173	0.988997	-0.0785119	0.494443	0.687757	0.390593	0.000154178	0.000630096	-0.211556	0.0465704	0.228402	0.0943728	0.379027	0.999554	0.0162259	0.880039	0.969845	-0.19616	0.0654232	0.999977	-0.212916	0.045147	0.984053	0.0958883	0.374164	0.889189	-0.140214	0.190007	0.999994	-0.0515689	0.631269	0.998785	-0.0224954	0.834255	0.998651	0.0238903	0.824138	0.968934	0.17729	0.0964933	0.396368	0.0153487	0.887133	0.956952	0.0803778	0.456613	0.847631	0.0544925	0.614085	0.946871	0.13877	0.197254	0.566408	0.106601	0.322896	0.999918	0.154295	0.151192	0.952817	0.0424666	0.694428	0.999924	0.0390409	0.717997	0.908577	-0.130528	0.225455	0.812338	-0.128872	0.231446	0.651032	-0.0564799	0.601204	0.743297	0.136529	0.204658	0.514596	0.339628	0.00112951	0.00343551
ENSG00000229413	RP11-274B21.12	-0.0774883	0.470433	0.842673	-0.0938226	0.381825	0.988997	-0.271308	0.0162749	0.116145	0.138937	0.194112	0.283655	-0.256806	0.0151262	0.125937	0.289355	0.0059545	0.821712	0.0561987	0.600907	0.876019	-0.0691194	0.51982	0.999977	-0.129008	0.228242	0.984053	0.0447626	0.678791	0.96004	-0.109356	0.307663	0.999994	0.0239546	0.823672	0.998785	-0.0036708	0.972765	0.998651	0.154544	0.14816	0.797614	0.147362	0.168175	0.493799	-0.0549336	0.611216	0.826022	-0.0555675	0.607103	0.902138	0.138146	0.199296	0.844772	0.136444	0.204943	0.573432	-0.0509706	0.637201	0.999918	-0.0702803	0.515262	0.957812	-0.0257397	0.811845	0.999924	0.0780905	0.469566	0.794341	0.0962448	0.372382	0.871697	-0.136214	0.205716	0.634921	-0.144888	0.178025	0.350061	0.131787	0.220976	0.533669	0.134719	0.208133	0.295511
ENSG00000251580	RP11-539L10.3	0.0869942	0.417574	0.818326	0.0312489	0.771277	0.992711	-0.0356657	0.756558	0.867468	-0.190288	0.0740749	0.128081	0.0109853	0.91862	0.966015	-0.0630706	0.557083	0.999554	0.260522	0.0136725	0.168226	0.00667116	0.950526	0.999977	0.153153	0.15189	0.984053	0.032024	0.767083	0.971508	0.0752436	0.483424	0.999994	0.177778	0.0955648	0.998785	0.175022	0.1009	0.998651	0.0864398	0.420559	0.886821	0.114118	0.286943	0.61795	0.175258	0.102422	0.371912	0.0912735	0.397694	0.816473	0.102261	0.343096	0.885664	0.121187	0.260705	0.624982	0.132345	0.219008	0.999918	0.145059	0.177509	0.952817	0.203246	0.0575338	0.999924	0.202888	0.0579853	0.454504	0.0388337	0.719431	0.951748	0.0851859	0.430039	0.766018	0.111928	0.299163	0.483673	0.154288	0.151212	0.448733	-0.127887	0.232344	0.32337
ENSG00000156869	FRRS1	-0.10007	0.35079	0.791941	-0.0655521	0.541642	0.989132	-0.107938	0.346887	0.568166	0.205877	0.0529206	0.0967119	-0.170262	0.110664	0.358029	0.158315	0.138397	0.946936	-0.24429	0.021048	0.21648	-0.0592383	0.581334	0.999977	-0.17966	0.0920491	0.984053	-0.121116	0.260983	0.844376	-0.0727229	0.498237	0.999994	-0.0269944	0.801728	0.998785	-0.0480371	0.654851	0.998651	-0.0190868	0.859088	0.974491	0.121407	0.257062	0.591564	-0.148431	0.16754	0.463502	-0.100271	0.352619	0.791463	-0.0509225	0.637518	0.95064	0.0428634	0.691716	0.891964	0.0187901	0.862053	0.999918	0.0766198	0.477999	0.955671	-0.010744	0.920861	0.999924	0.0531877	0.622607	0.868868	0.0870609	0.41992	0.884193	-0.10934	0.310545	0.696048	-0.170329	0.112603	0.267689	0.0722698	0.50341	0.763835	0.204447	0.0546264	0.0977096
ENSG00000117594	HSD11B1	0.123202	0.250045	0.738638	-0.017618	0.869832	0.995122	0.245095	0.0305584	0.15516	0.558135	1.32563444665834e-08	1.94919790086031e-07	0.173095	0.104769	0.34735	0.0352881	0.742682	0.999554	-0.0357705	0.73929	0.926662	-0.0798356	0.457053	0.999977	-0.229886	0.0302202	0.984053	0.16803	0.117613	0.764809	-0.0516237	0.630906	0.999994	0.160622	0.132669	0.998785	0.18111	0.0894112	0.998651	0.138265	0.196299	0.816743	0.203924	0.055262	0.323426	0.253187	0.0173096	0.190552	0.237641	0.0257848	0.509321	0.130279	0.22635	0.854949	0.248524	0.0195544	0.320328	0.0242638	0.822451	0.999918	-0.0169041	0.875782	0.986872	0.173576	0.105812	0.999924	0.205763	0.0544476	0.45223	-0.130728	0.224741	0.81213	0.0591065	0.584366	0.845561	0.280834	0.0080407	0.0729907	0.236726	0.026378	0.227119	0.603091	3.99139388207459e-10	8.91997219231406e-09
ENSG00000233871	DLG5-AS1	0.168726	0.113966	0.662527	0.13034	0.223437	0.988997	0.330171	0.00315542	0.0529457	0.135794	0.204492	0.295914	0.157917	0.139402	0.402641	-0.0825699	0.441735	0.999554	-0.0625292	0.560479	0.860077	0.214431	0.0436038	0.999977	-0.130686	0.222199	0.984053	-0.101429	0.34706	0.879743	0.117173	0.274153	0.999994	0.0217909	0.839375	0.998785	0.0730359	0.496385	0.998651	0.110921	0.300749	0.85189	0.0382358	0.72203	0.894115	0.0917187	0.395387	0.68485	0.0242912	0.822254	0.961328	0.00244464	0.981965	0.998104	-0.0358456	0.740222	0.912277	0.0233557	0.828994	0.999918	0.0182672	0.865855	0.986872	0.137777	0.200511	0.999924	0.0151493	0.88859	0.969944	0.0131677	0.903087	0.98631	0.10258	0.341584	0.713549	0.169237	0.114961	0.270773	0.000936213	0.993093	0.997426	0.139632	0.19187	0.276918
ENSG00000196503	ARL9	0.121182	0.257954	0.745003	-0.0364865	0.734263	0.992086	0.0975698	0.395419	0.608648	0.198816	0.0617895	0.110266	0.289506	0.00592722	0.0793618	0.0782547	0.466041	0.999554	0.154106	0.149327	0.532915	0.0362827	0.735693	0.999977	0.0305072	0.776562	0.991579	-0.132401	0.218811	0.823699	0.00832583	0.938276	0.999994	0.193324	0.069494	0.998785	0.265369	0.0119598	0.998651	0.227824	0.0317756	0.783719	0.228738	0.0310773	0.267546	0.141642	0.18805	0.487731	0.091071	0.398746	0.816473	0.209329	0.0503071	0.834231	0.152157	0.157009	0.524439	-0.0752007	0.486213	0.999918	-0.153434	0.153515	0.952817	0.11625	0.280771	0.999924	0.227002	0.0334313	0.405592	0.0833094	0.440304	0.890538	0.198301	0.0640154	0.570258	0.203036	0.0577983	0.185008	0.20875	0.0509606	0.287496	0.242549	0.0220115	0.0451114
ENSG00000140379	BCL2A1	0.183097	0.0858946	0.645402	0.157324	0.140915	0.988997	0.176902	0.12129	0.314697	-0.126539	0.237345	0.33366	0.0576997	0.591205	0.803941	-0.144043	0.178069	0.974615	-0.135764	0.204595	0.605432	0.0157165	0.883778	0.999977	0.137153	0.199957	0.984053	-0.0115399	0.91502	0.993793	-0.0273619	0.799086	0.999994	0.0248195	0.817414	0.998785	-0.126299	0.238243	0.998651	-0.226194	0.0330516	0.783719	-0.0891669	0.405994	0.712726	-0.0545932	0.61343	0.827009	-0.00574066	0.957666	0.991695	-0.133512	0.214937	0.84802	-0.0119811	0.911783	0.974686	-0.0435016	0.687363	0.999918	-0.0897336	0.405737	0.952834	-0.130288	0.226318	0.999924	-0.0145391	0.89305	0.97053	-0.0415114	0.700971	0.948901	-0.0410077	0.704431	0.896558	0.0242105	0.822835	0.89527	-0.0302307	0.779786	0.911729	-0.10847	0.311621	0.410666
ENSG00000182631	RXFP3	-0.0355226	0.741032	0.932076	-0.177163	0.0967355	0.988997	-0.333833	0.00281795	0.0498557	-0.037049	0.730322	0.800331	-0.0387172	0.718676	0.873892	0.206791	0.0518529	0.829116	0.0640984	0.550661	0.855068	0.0682712	0.524968	0.999977	-0.101402	0.344384	0.984053	0.0909176	0.399545	0.89792	-0.066766	0.534166	0.999994	-0.059898	0.577125	0.998785	-0.0348438	0.745811	0.998651	-0.000802028	0.994048	0.998982	0.00248222	0.981582	0.99323	-0.174858	0.10322	0.37304	-0.118962	0.269624	0.742823	-0.0310767	0.773786	0.971543	-0.0457559	0.672067	0.883593	0.0142891	0.894879	0.999918	0.0445096	0.680507	0.968123	-0.00348328	0.974305	0.999924	0.0039449	0.970902	0.992416	0.112544	0.296496	0.843841	-0.149212	0.16529	0.609769	-0.305874	0.00375397	0.0560426	-0.0176892	0.870062	0.953225	-0.0591344	0.581998	0.673586
ENSG00000232229	LINC00865	-0.0732193	0.495302	0.853486	0.0111885	0.917119	0.995883	-0.0250887	0.827402	0.911953	-0.360125	0.000527358	0.00183943	0.142842	0.181752	0.45909	0.048856	0.649352	0.999554	0.146269	0.171386	0.564496	0.128341	0.230678	0.999977	0.116604	0.276504	0.984053	-0.0813485	0.451176	0.91452	0.0418909	0.696697	0.999994	-0.149006	0.163426	0.998785	-0.120159	0.262022	0.998651	-0.0937442	0.382224	0.875736	-0.25107	0.017632	0.217403	-0.245759	0.0210003	0.201592	-0.239707	0.0244871	0.50887	-0.10743	0.319125	0.879632	-0.214897	0.044363	0.375515	-0.00312334	0.97696	0.999918	0.146411	0.17346	0.952817	-0.0348326	0.747313	0.999924	-0.282324	0.00769864	0.331651	0.205636	0.0545999	0.700945	-0.117959	0.273712	0.676027	-0.214447	0.0448207	0.161595	-0.276684	0.00906566	0.160996	-0.370409	0.000352893	0.00124657
ENSG00000245571	AP001258.4	-0.00970222	0.928098	0.983297	0.0311931	0.771674	0.992711	-0.15241	0.182824	0.394547	-0.50759	3.83595835984352e-07	3.41802782162331e-06	0.0515904	0.631126	0.827423	0.0279077	0.795165	0.999554	-0.0698719	0.515274	0.837005	-0.00844417	0.937401	0.999977	0.217749	0.0403775	0.984053	0.0564633	0.601311	0.947006	-0.0150624	0.888583	0.999994	-4.89556e-07	0.999996	0.999996	0.0822259	0.443647	0.998651	0.0392688	0.714839	0.952525	-0.041786	0.69742	0.884195	-0.0818065	0.448623	0.720921	-0.0962733	0.37224	0.801999	-0.0251818	0.81585	0.976392	-0.110312	0.306239	0.665025	0.0127017	0.9065	0.999918	0.0489851	0.650388	0.964553	-0.0463813	0.667847	0.999924	-0.0206996	0.848194	0.9549	0.149723	0.163831	0.781432	-0.0749183	0.487856	0.795454	-0.180247	0.0928639	0.239867	-0.0851673	0.43014	0.713847	-0.476567	2.34687144695656e-06	1.49966238714306e-05
ENSG00000169403	PTAFR	-0.221622	0.0368653	0.556137	0.0615521	0.566633	0.989132	-0.0560265	0.626112	0.784674	-0.0247269	0.818084	0.869486	-0.0148509	0.890137	0.95361	0.00514849	0.961808	0.999554	-0.293158	0.00530201	0.0946086	0.00329844	0.975527	0.999977	-0.0385928	0.719542	0.989404	0.147553	0.170094	0.791321	-0.0374663	0.727403	0.999994	-0.104384	0.330307	0.998785	-0.129835	0.225251	0.998651	-0.181472	0.0887619	0.784433	-0.214651	0.0433839	0.2981	-0.0290532	0.788158	0.913496	-0.0405351	0.707683	0.934813	-0.137754	0.200588	0.844772	-0.105334	0.328711	0.682483	-0.0567641	0.599371	0.999918	0.0194628	0.857165	0.986114	-0.0828891	0.442622	0.999924	-0.198354	0.0639438	0.464692	-0.0563637	0.601954	0.92944	-0.147016	0.171673	0.613494	-0.0712168	0.509665	0.671911	-0.195568	0.0678451	0.321406	0.00876684	0.935014	0.955214
ENSG00000254461	RP11-755F10.3	-0.0827491	0.440742	0.82815	-0.129512	0.226414	0.988997	-0.256652	0.023315	0.135728	0.145409	0.173947	0.259734	-0.272024	0.00991389	0.1012	0.267408	0.011297	0.821712	0.0928045	0.387034	0.768337	-0.03541	0.741825	0.999977	-0.117719	0.271904	0.984053	-0.038242	0.723532	0.966723	-0.00925734	0.931386	0.999994	0.00991343	0.926537	0.998785	0.0250597	0.815678	0.998651	0.19524	0.0667224	0.784433	0.180533	0.0904536	0.387877	-0.0491543	0.64926	0.846133	0.004323	0.968114	0.993224	0.145314	0.176741	0.840813	0.145517	0.176132	0.546258	0.0129173	0.904921	0.999918	-0.0145623	0.892881	0.986872	0.0580238	0.59128	0.999924	0.131038	0.223634	0.634767	0.0303134	0.779199	0.966897	-0.187485	0.0802629	0.572881	-0.176863	0.0992669	0.249047	0.165129	0.124178	0.413316	0.11821	0.269899	0.365071
ENSG00000205362	MT1A	-0.0759371	0.47939	0.846202	-0.053832	0.616347	0.989132	0.0223865	0.84575	0.9222	0.00011816	0.999123	0.999507	0.103519	0.334352	0.619868	-0.142286	0.183476	0.975344	-0.0658965	0.539516	0.849335	0.314829	0.00265659	0.978229	-0.0437095	0.684214	0.988789	-0.192969	0.0716559	0.735325	0.0536546	0.617511	0.999994	-0.0586102	0.585354	0.998785	-0.105472	0.325263	0.998651	-0.0380216	0.723524	0.953043	-0.06753	0.529487	0.795129	0.0324197	0.764288	0.902741	-0.01545	0.886393	0.974908	0.00349073	0.974251	0.998027	0.010015	0.926215	0.979227	0.0810383	0.45291	0.999918	0.052423	0.627624	0.963402	0.120496	0.26345	0.999924	0.0515671	0.63326	0.872861	-0.0370528	0.731799	0.955794	0.00498947	0.963201	0.988052	0.0480801	0.656436	0.78385	0.0106775	0.921349	0.973076	0.00361413	0.973185	0.981678
ENSG00000198515	CNGA1	-0.119301	0.265472	0.747941	-0.175273	0.100405	0.988997	-0.177724	0.119544	0.31201	-0.529255	9.69512807813544e-08	1.06055118188058e-06	0.0321622	0.764783	0.897821	0.0385568	0.719793	0.999554	-0.0751028	0.484245	0.822667	0.0690395	0.520304	0.999977	0.0727535	0.498056	0.984053	-0.0532899	0.621938	0.94931	0.00854848	0.936629	0.999994	0.0713119	0.506632	0.998785	0.0404718	0.706495	0.998651	-0.108909	0.309653	0.853257	-0.0391284	0.715815	0.891607	-0.065108	0.546725	0.785698	-0.0898212	0.405277	0.819389	-0.0340349	0.752912	0.969249	-0.0161618	0.881196	0.966665	-0.0148901	0.890484	0.999918	-0.0531397	0.622921	0.963402	-0.0499777	0.643781	0.999924	-0.0116014	0.914568	0.977649	0.197582	0.0650058	0.709064	-0.00514204	0.962077	0.987976	-0.214471	0.0447964	0.161595	-0.024045	0.824026	0.932994	-0.503669	4.87109818703146e-07	3.82814129167798e-06
ENSG00000177337	DLGAP1-AS1	-0.031957	0.766241	0.938396	0.0411366	0.701899	0.991064	0.137131	0.231221	0.449858	0.388072	0.000171484	0.000691184	-0.0616123	0.566254	0.789855	0.0616855	0.565792	0.999554	-0.288281	0.00615123	0.104946	0.00781371	0.942066	0.999977	0.00579627	0.957007	0.997945	-0.0132881	0.902205	0.993234	0.0990743	0.355628	0.999994	0.169576	0.11213	0.998785	0.116893	0.275308	0.998651	0.0683613	0.52442	0.912144	0.183802	0.0846736	0.377727	0.241999	0.0231124	0.207936	0.147421	0.170481	0.666635	0.122147	0.256916	0.861008	0.247782	0.0199338	0.32034	0.130415	0.225863	0.999918	-0.0296867	0.78365	0.979651	0.122884	0.254037	0.999924	0.177021	0.0989596	0.508133	-0.0508813	0.637791	0.935902	-0.054661	0.612988	0.855725	0.0295011	0.784971	0.87088	0.220976	0.0385508	0.26008	0.42914	2.71429299867343e-05	0.000130573
ENSG00000256967	RP11-273B20.1	-0.129843	0.22522	0.725821	-0.0272891	0.799609	0.993513	-0.101475	0.376688	0.593202	0.112369	0.294441	0.395643	-0.307557	0.00336904	0.059574	0.204168	0.0549649	0.834889	-0.08253	0.441957	0.798974	-0.105139	0.326802	0.999977	-0.0917903	0.392266	0.984053	0.124378	0.248265	0.837564	-0.0377844	0.72518	0.999994	0.0738553	0.491554	0.998785	0.0261744	0.807634	0.998651	0.132681	0.21516	0.822909	0.234851	0.0267369	0.250209	0.0363184	0.736919	0.890123	0.0644298	0.550919	0.884006	0.13361	0.214598	0.847898	0.228876	0.0319606	0.347296	0.0622763	0.564338	0.999918	-0.0789339	0.464767	0.955317	0.0864612	0.423142	0.999924	0.233669	0.0284446	0.398892	-0.0111216	0.918089	0.987588	-0.216728	0.042541	0.570258	-0.231214	0.0302026	0.130262	0.267092	0.0118831	0.174817	0.121273	0.257593	0.351511
ENSG00000173991	TCAP	0.017911	0.867688	0.96654	0.0192745	0.857717	0.994968	0.240211	0.0341451	0.164602	0.170666	0.109808	0.178004	0.237033	0.025317	0.164969	-0.219465	0.038788	0.821712	0.0440801	0.68168	0.905818	0.0820933	0.444384	0.999977	-0.084988	0.428433	0.984053	-0.116068	0.281529	0.855292	0.0318291	0.767149	0.999994	-0.0160465	0.881355	0.998785	-0.0068822	0.948963	0.998651	-0.108558	0.311225	0.853257	-0.18508	0.0824948	0.373371	0.0709346	0.511349	0.762989	-0.0496299	0.646093	0.915871	-0.0878161	0.415884	0.899333	-0.0666127	0.537477	0.813311	-0.0909049	0.399611	0.999918	-0.0401591	0.710273	0.970677	0.0143262	0.894607	0.999924	-0.0830019	0.441999	0.777366	0.0669081	0.53567	0.91368	0.18277	0.0883043	0.579471	0.229778	0.0312718	0.132811	-0.121955	0.257669	0.570148	0.159018	0.136631	0.210211
ENSG00000246851	RP11-544A12.8	-0.076861	0.474044	0.84342	-0.0765355	0.475924	0.989086	-0.250079	0.027231	0.146438	0.344513	0.000946359	0.00306984	-0.320015	0.00223444	0.048152	0.165536	0.121068	0.930392	-0.0407782	0.704376	0.913984	-0.058352	0.587011	0.999977	-0.0831315	0.438626	0.984053	-0.0352664	0.744274	0.969188	0.0218209	0.839157	0.999994	0.053856	0.616189	0.998785	0.0115924	0.914138	0.998651	0.185294	0.0821332	0.784433	0.211015	0.047147	0.306194	0.0332018	0.758774	0.899852	0.0547721	0.612266	0.903918	0.1667	0.120588	0.834231	0.220938	0.0385847	0.365078	0.0452414	0.675547	0.999918	-0.124349	0.248375	0.952817	0.0215286	0.842191	0.999924	0.152957	0.154813	0.568306	-0.0215887	0.841756	0.977125	-0.160092	0.136236	0.595614	-0.143456	0.182401	0.355291	0.219536	0.0398671	0.263493	0.31611	0.00254613	0.00698047
ENSG00000134323	MYCN	-0.0792942	0.46012	0.837878	-0.135035	0.207059	0.988997	-0.208444	0.0670442	0.22997	0.0695642	0.51713	0.616197	0.209862	0.0483947	0.233295	0.0516277	0.630879	0.999554	0.126111	0.238947	0.641853	-0.0264364	0.805746	0.999977	-0.0677941	0.527875	0.984053	0.188174	0.0791382	0.739309	0.109319	0.307825	0.999994	0.135016	0.207122	0.998785	0.266813	0.0114868	0.998651	0.289927	0.005852	0.783719	0.253482	0.016538	0.213696	0.192059	0.0730311	0.321222	0.176028	0.100898	0.597402	0.289576	0.00620932	0.834231	0.159066	0.138798	0.50538	0.154851	0.149706	0.999918	0.12688	0.238802	0.952817	0.277898	0.0087545	0.999924	0.16574	0.122771	0.53463	-0.0345849	0.74905	0.961427	-0.0537074	0.619206	0.85902	0.0387315	0.720139	0.826706	0.196278	0.0668325	0.32028	0.107687	0.315146	0.414504
ENSG00000150667	FSIP1	0.154413	0.148508	0.687018	0.0389407	0.71712	0.991469	0.00524282	0.963664	0.982987	0.188572	0.076768	0.132112	0.0939538	0.381157	0.660051	0.0444222	0.679345	0.999554	0.251621	0.0173768	0.194168	-0.094243	0.379686	0.999977	-0.199158	0.0613336	0.984053	-0.0859281	0.426018	0.905478	-0.0855429	0.425414	0.999994	-0.118154	0.270124	0.998785	-0.0270204	0.801542	0.998651	0.00430491	0.968062	0.995626	0.0210781	0.844563	0.943563	-0.00614141	0.954714	0.984205	0.0268601	0.803816	0.958054	-0.0714441	0.508312	0.920477	0.0054624	0.959716	0.98936	0.0271217	0.801944	0.999918	0.118013	0.27349	0.952817	0.00310122	0.977123	0.999924	-0.0403858	0.708711	0.904628	-0.117886	0.274009	0.83446	0.0445067	0.680527	0.885726	0.159447	0.137844	0.301005	-0.0213694	0.843343	0.942302	0.192665	0.070468	0.121223
ENSG00000146700	SSC4D	0.0765893	0.475613	0.843902	0.0896576	0.403405	0.988997	0.0212313	0.853619	0.92634	0.0743942	0.488389	0.589581	0.0859087	0.42343	0.692928	0.0441006	0.68154	0.999554	-0.346715	0.000872991	0.0313704	-0.0815695	0.447306	0.999977	-0.0474261	0.658966	0.988727	-0.0426569	0.693127	0.960897	-0.0148711	0.889989	0.999994	0.0621361	0.562951	0.998785	-0.0155815	0.884769	0.998651	-0.00895742	0.933604	0.988981	0.187573	0.0783731	0.36663	-0.0129179	0.904916	0.964623	0.0727067	0.500827	0.86551	0.113259	0.293417	0.873336	0.0742274	0.491889	0.786705	0.103031	0.339454	0.999918	0.170629	0.111961	0.952817	0.0500461	0.643327	0.999924	0.127769	0.235501	0.640847	-0.0300341	0.781182	0.967333	-0.208454	0.0512974	0.570258	-0.150926	0.160431	0.329185	0.162851	0.129526	0.420095	0.0819836	0.444995	0.545745
ENSG00000236756	DNAJC9-AS1	-0.155652	0.14524	0.683157	-0.171694	0.107653	0.988997	-0.208214	0.0673528	0.230484	0.33974	0.00112497	0.00355556	-0.230063	0.0300897	0.181043	0.24249	0.0220449	0.821712	0.0875292	0.414704	0.785837	0.00726012	0.946164	0.999977	-0.0381142	0.722879	0.989404	-0.0178494	0.868896	0.988432	-0.0803301	0.454261	0.999994	-0.00335252	0.975126	0.998945	0.0211585	0.843977	0.998651	0.073895	0.49132	0.903253	0.146365	0.171102	0.497292	0.00177901	0.986875	0.995439	-0.0454638	0.674042	0.92422	0.0988157	0.359686	0.888739	0.20042	0.061169	0.405934	-0.128993	0.231007	0.999918	-0.277231	0.00892423	0.952817	-0.0841491	0.435694	0.999924	0.162249	0.130967	0.542305	0.0896651	0.406097	0.881865	-0.0477033	0.65896	0.878174	-0.0399574	0.711664	0.821009	0.182359	0.0890345	0.359645	0.33794	0.00119991	0.00362027
ENSG00000165695	AK8	-0.00987552	0.926817	0.983242	0.127019	0.235557	0.988997	-0.0640167	0.577648	0.749052	0.283129	0.00717682	0.0175218	-0.0486405	0.650797	0.838334	-0.0401707	0.708581	0.999554	0.0800794	0.455675	0.807562	-0.0538696	0.616101	0.999977	-0.174546	0.101845	0.984053	0.160265	0.135808	0.76921	-0.0347672	0.746351	0.999994	0.0305642	0.776155	0.998785	0.136895	0.200812	0.998651	0.15371	0.150389	0.79801	0.190098	0.0743684	0.360044	0.180107	0.0931205	0.358061	0.127813	0.235338	0.718857	0.183172	0.0875944	0.834231	0.171394	0.11034	0.469859	-0.0101329	0.925349	0.999918	-0.0597357	0.580365	0.961647	0.116005	0.281794	0.999924	0.135046	0.209665	0.624465	-0.0588764	0.585832	0.92487	-0.00872661	0.935685	0.979099	0.148039	0.168675	0.339073	0.172055	0.108953	0.389408	0.283088	0.00718555	0.0171586
ENSG00000272109	CTD-2260A17.3	0.116118	0.278525	0.754156	-0.0846404	0.430331	0.98901	0.0134964	0.90664	0.954958	0.431312	2.44545657428485e-05	0.000126285	0.209913	0.0483384	0.233077	-0.0960018	0.370816	0.999554	0.19452	0.0677531	0.379046	0.189864	0.0747328	0.999977	-0.0820649	0.444543	0.984053	-0.0934423	0.386528	0.894113	0.00166457	0.987648	0.999994	-0.000910543	0.993243	0.998945	-0.0407244	0.704748	0.998651	0.0703943	0.51213	0.909151	-0.00458841	0.96596	0.989329	0.103456	0.337458	0.639794	-0.0143265	0.894605	0.976263	0.0427248	0.692663	0.959584	0.0273033	0.800645	0.9354	-0.102477	0.34207	0.999918	-0.153643	0.15295	0.952817	0.0974423	0.366435	0.999924	0.0938057	0.384676	0.744103	-0.013281	0.902257	0.98631	0.0977294	0.365018	0.727756	0.141169	0.189544	0.363201	0.0483814	0.65442	0.850619	0.436226	1.92629510551434e-05	9.64816946685879e-05
ENSG00000250116	RP11-417F21.1	-0.209119	0.0492136	0.581553	-0.161364	0.130864	0.988997	-0.319579	0.00434343	0.0619392	0.085968	0.423109	0.526707	-0.314313	0.00270231	0.0531288	0.211558	0.0465685	0.821781	0.0359596	0.737961	0.926253	-0.083677	0.435617	0.999977	-0.107506	0.315966	0.984053	0.0611107	0.571665	0.942871	0.00497876	0.963066	0.999994	-0.000763583	0.994334	0.998945	-0.0205673	0.848283	0.998651	0.141228	0.18679	0.815864	0.158192	0.138706	0.456489	0.00582393	0.957053	0.984852	0.0385041	0.721714	0.937941	0.129346	0.229723	0.855309	0.194257	0.0697466	0.417022	0.0371065	0.731425	0.999918	-0.109108	0.311577	0.952817	0.0479718	0.657161	0.999924	0.154861	0.149679	0.562299	-0.0367439	0.733951	0.956368	-0.205536	0.0547202	0.570258	-0.20893	0.0507568	0.173151	0.194745	0.0690332	0.323857	0.0668648	0.53356	0.629679
ENSG00000197847	SLC22A20	0.200754	0.059243	0.605396	0.199012	0.0615283	0.988997	0.279761	0.0131146	0.104417	0.415913	5.04581868148168e-05	0.000238057	0.121847	0.255331	0.545019	-0.0860847	0.422477	0.999554	-0.0637802	0.552645	0.855977	0.0262574	0.807035	0.999977	-0.103684	0.333579	0.984053	0.0291534	0.787445	0.975271	-0.0192176	0.858132	0.999994	0.132491	0.215822	0.998785	0.0658964	0.539516	0.998651	0.00120633	0.991048	0.998806	0.0756838	0.480861	0.764711	0.197218	0.0655121	0.307397	0.163774	0.127339	0.628815	0.0985134	0.361165	0.88991	0.190209	0.0758904	0.427889	-0.119093	0.269092	0.999918	-0.222703	0.0370206	0.952817	0.0062568	0.953864	0.999924	0.208776	0.0509317	0.446264	-0.10534	0.328686	0.855792	0.144717	0.178546	0.619242	0.226703	0.0336708	0.137932	0.18122	0.0910844	0.361779	0.454972	7.48693766139397e-06	4.1942171508606e-05
ENSG00000240240	RP11-146D12.2	-0.0623123	0.561843	0.877491	0.0377645	0.725319	0.992086	0.135336	0.237443	0.456711	0.29073	0.00571083	0.0144549	0.111442	0.298469	0.58787	-0.174689	0.10156	0.911431	-0.0157782	0.883325	0.970087	0.0210006	0.845127	0.999977	-0.0484609	0.652003	0.988727	0.184461	0.0853498	0.739467	-0.0893078	0.405249	0.999994	0.0217701	0.839527	0.998785	0.0200991	0.851698	0.998651	-0.0692196	0.519213	0.910241	-0.146178	0.171657	0.497969	-0.0184347	0.864637	0.949357	-0.0115283	0.915104	0.98058	-0.0965125	0.371048	0.892013	-0.144637	0.178788	0.549219	-0.00358111	0.973584	0.999918	0.0903729	0.402386	0.952834	0.0559444	0.604663	0.999924	-0.170922	0.111338	0.524687	0.0257631	0.811677	0.97404	0.0614831	0.569319	0.838899	0.0497957	0.644991	0.776467	-0.172831	0.10734	0.386953	0.302446	0.00396763	0.0102739
ENSG00000229422	RP11-262H14.5	-0.135961	0.203932	0.714782	-0.0486562	0.650692	0.989132	-0.178638	0.117623	0.309825	0.0275225	0.797932	0.852991	-0.21906	0.0391585	0.208852	0.221601	0.0368837	0.821712	0.00913714	0.932275	0.983693	-0.0111468	0.917427	0.999977	-0.0629015	0.558142	0.986513	0.0866183	0.422296	0.905012	-0.0114162	0.915439	0.999994	0.0649162	0.545579	0.998785	0.0150924	0.888362	0.998651	0.0480301	0.654898	0.939568	0.041519	0.69926	0.884964	-0.0883885	0.41284	0.695985	-0.0657347	0.542864	0.882022	0.044112	0.683208	0.957504	0.0191112	0.859719	0.957719	0.051495	0.633736	0.999918	-0.066613	0.537475	0.959664	0.00479196	0.964657	0.999924	0.0483467	0.654652	0.881651	0.0922978	0.392398	0.876913	-0.205516	0.0547437	0.570258	-0.348511	0.000876141	0.0372768	0.0390667	0.717818	0.883253	0.00782912	0.941952	0.960087
ENSG00000015568	RGPD5	-0.0260348	0.80864	0.949714	-0.111709	0.297304	0.988997	-0.152828	0.181612	0.392806	0.523307	1.42791602097958e-07	1.47880640779e-06	-0.21001	0.0482334	0.232841	0.0740564	0.490372	0.999554	0.0777051	0.469188	0.816262	-0.0561765	0.601051	0.999977	-0.146687	0.170154	0.984053	-0.0419519	0.697951	0.962096	0.0754797	0.482048	0.999994	0.0861738	0.421995	0.998785	0.0652318	0.543623	0.998651	0.196926	0.0643585	0.783719	0.181054	0.0895125	0.386388	0.129947	0.227545	0.535071	0.121013	0.261394	0.736773	0.147319	0.17078	0.83874	0.147825	0.169299	0.53866	0.136758	0.203892	0.999918	-0.0321923	0.765894	0.978015	0.0861072	0.42505	0.999924	0.13121	0.223021	0.634558	-0.0708453	0.511882	0.910236	-0.0550143	0.610691	0.855375	-0.0117804	0.913255	0.952154	0.172059	0.108944	0.389408	0.507914	3.76041481064959e-07	3.07543988012482e-06
ENSG00000226314	ZNF192P1	-0.0333059	0.756674	0.936468	0.0980585	0.360606	0.988997	0.203058	0.0745812	0.242884	0.51269	2.79877340858548e-07	2.6171361590575e-06	0.108414	0.311871	0.599592	-0.0596304	0.57883	0.999554	0.123495	0.248912	0.651755	0.031893	0.766695	0.999977	-0.212083	0.0460146	0.984053	0.0300081	0.781367	0.974903	0.0392969	0.714643	0.999994	0.0399743	0.709942	0.998785	0.0284338	0.791391	0.998651	0.0394256	0.713749	0.952369	0.0230423	0.830285	0.938864	0.207651	0.0522211	0.278879	0.125965	0.242232	0.721734	0.0479456	0.657336	0.953298	0.111703	0.30014	0.65977	0.0288388	0.789686	0.999918	-0.107998	0.316557	0.952817	0.0750102	0.487321	0.999924	0.116361	0.280308	0.673581	-0.150883	0.160551	0.779073	0.00174854	0.9871	0.995328	0.141622	0.188112	0.361624	0.0859683	0.4258	0.711189	0.527083	1.1177142922314e-07	1.07901426056214e-06
ENSG00000139352	ASCL1	0.0583941	0.586741	0.887485	-0.0724153	0.500062	0.989132	0.116749	0.308707	0.530971	0.0717997	0.503722	0.603885	-0.0537702	0.616753	0.818675	0.126172	0.238718	0.999554	0.108609	0.310998	0.71286	0.0671179	0.532009	0.999977	0.118944	0.266915	0.984053	0.142883	0.184171	0.803277	0.00750269	0.944368	0.999994	0.140497	0.189105	0.998785	0.121905	0.255101	0.998651	0.0527664	0.623354	0.933964	0.0840018	0.43383	0.733856	0.210135	0.0494077	0.271306	0.0918873	0.394515	0.814637	0.139127	0.196093	0.844204	0.170977	0.111221	0.471713	0.0704017	0.514535	0.999918	-0.0826307	0.44405	0.953977	-0.00468672	0.965433	0.999924	0.0905588	0.401415	0.753708	-0.000692018	0.994894	0.998799	-0.0229488	0.831929	0.944717	0.0145438	0.893016	0.939099	0.116198	0.280987	0.592142	0.115868	0.279568	0.375586
ENSG00000205177	C11orf91	0.029967	0.780418	0.941877	0.0336531	0.754217	0.992086	0.0733134	0.523544	0.710111	0.337995	0.00119754	0.00375017	-0.209019	0.0493247	0.235811	-0.0168757	0.875272	0.999554	0.0196512	0.854966	0.962363	-0.141844	0.184855	0.999977	0.0283287	0.792144	0.991579	-0.192141	0.0729051	0.735325	0.0861002	0.422393	0.999994	0.114593	0.284931	0.998785	-0.0393851	0.714031	0.998651	0.0155491	0.885007	0.979168	0.179335	0.092648	0.391401	0.137932	0.200001	0.50098	0.194543	0.0693274	0.562671	0.12858	0.232514	0.855309	0.210362	0.0491574	0.385514	0.126789	0.239139	0.999918	0.00724813	0.946564	0.995965	0.124679	0.247112	0.999924	0.212804	0.046525	0.440498	-0.223891	0.0359974	0.680123	-0.0560403	0.604042	0.854171	0.0398923	0.712113	0.821127	0.243452	0.0222758	0.214968	0.342838	0.00100586	0.00311196
ENSG00000279689	RP11-574K11.32	0.0632473	0.555976	0.874878	0.0958476	0.371589	0.988997	0.120546	0.293129	0.515953	0.0361834	0.73639	0.805384	-0.209925	0.0483259	0.233071	-0.0852514	0.426998	0.999554	0.0523048	0.6264	0.885286	-0.236196	0.0258536	0.999977	0.0383582	0.721177	0.989404	0.0136211	0.899767	0.992565	0.14672	0.170057	0.999994	0.20291	0.0565109	0.998785	0.132342	0.216344	0.998651	0.129402	0.226815	0.825323	0.126031	0.239248	0.573825	0.16051	0.135203	0.420045	0.114895	0.286454	0.754021	0.148629	0.166967	0.838266	0.14924	0.16521	0.534415	0.085538	0.428128	0.999918	-0.0180381	0.867522	0.986872	0.0649096	0.547951	0.999924	0.0725377	0.501826	0.811256	-0.0065596	0.951634	0.993675	-0.0242194	0.822771	0.942207	-0.0557884	0.605672	0.746939	0.132241	0.219374	0.532216	0.0340145	0.751663	0.816663
ENSG00000254966	RP11-1081L13.4	0.162446	0.128267	0.673256	0.158389	0.138211	0.988997	0.119237	0.298439	0.521191	-0.0315036	0.769464	0.832093	0.0677492	0.528149	0.766508	-0.184698	0.0831414	0.874098	0.221873	0.0366464	0.284714	0.0177796	0.86865	0.999977	0.0751125	0.484188	0.984053	-0.134221	0.21249	0.819063	-0.00926286	0.931345	0.999994	0.0366621	0.733032	0.998785	-0.0181377	0.866028	0.998651	0.0395187	0.713103	0.952369	0.00611863	0.954619	0.985648	-0.00978801	0.927883	0.97362	-0.00224978	0.983403	0.995363	0.0791368	0.463617	0.910249	0.0163945	0.879498	0.966386	-0.0684079	0.526545	0.999918	-0.101261	0.347863	0.952817	0.103068	0.339283	0.999924	0.0969046	0.369098	0.732861	-0.0102132	0.924759	0.989231	0.135084	0.209536	0.637383	0.105844	0.32636	0.510008	0.0548141	0.611992	0.827413	-0.0525114	0.625036	0.711289
ENSG00000204745	AC083899.3	0.150655	0.158765	0.687237	-0.0771422	0.472423	0.98901	-0.0338678	0.768477	0.874477	-0.294542	0.00508077	0.0130555	0.0567998	0.597013	0.807753	-0.00974623	0.927772	0.999554	0.107921	0.314092	0.715851	0.060532	0.573093	0.999977	0.121618	0.256231	0.984053	0.150905	0.160489	0.781575	-0.18804	0.0776191	0.999994	-0.0335594	0.75488	0.998785	-0.0191269	0.858795	0.998651	-0.0549367	0.609119	0.930631	0.0424074	0.693143	0.882428	-0.0992631	0.357504	0.654975	-0.130874	0.224218	0.711237	0.0247415	0.819015	0.976837	0.0671594	0.534135	0.811599	-0.0144529	0.893681	0.999918	0.0655216	0.544176	0.959664	0.0253869	0.814378	0.999924	0.144849	0.178144	0.592541	0.136	0.206434	0.800868	-0.0393836	0.715626	0.900773	-0.102952	0.339826	0.522968	0.081708	0.449172	0.727563	-0.254581	0.0160589	0.0343605
ENSG00000171903	CYP4F11	0.0937144	0.382376	0.802974	0.0777373	0.469003	0.98901	0.0973988	0.396252	0.609118	0.0774154	0.470851	0.572972	-0.0714765	0.505649	0.751627	-0.117002	0.274857	0.999554	0.0467218	0.663723	0.899064	-0.0617652	0.565288	0.999977	-0.080706	0.452145	0.984053	-0.0477478	0.658661	0.955774	-0.0805934	0.452779	0.999994	0.0424815	0.692634	0.998785	-0.0472931	0.659864	0.998651	-0.0900146	0.401528	0.881554	0.049803	0.643016	0.859596	-0.0135727	0.900121	0.962776	-0.0021198	0.984361	0.995862	-0.0279521	0.796009	0.975492	0.0750913	0.486849	0.783672	-0.0192148	0.858967	0.999918	-0.0567491	0.599468	0.963255	0.0610732	0.571901	0.999924	0.101455	0.346935	0.717527	-0.0384492	0.722095	0.952387	0.110827	0.303969	0.692426	0.108929	0.312378	0.496265	0.0806599	0.45503	0.730787	0.0765575	0.475797	0.575816
ENSG00000224090	AC097468.4	-0.0987633	0.357148	0.794257	-0.109206	0.308327	0.988997	-0.301167	0.00737538	0.0802111	-0.478547	2.10163151992404e-06	1.49339294410996e-05	0.176805	0.0974219	0.334924	0.147976	0.166388	0.969375	-0.00566655	0.957969	0.989448	0.194291	0.0680835	0.999977	-0.06048	0.573423	0.986599	0.0629235	0.560289	0.941334	-0.00909043	0.93262	0.999994	-0.0561683	0.601105	0.998785	-0.019949	0.852793	0.998651	-0.0810009	0.450489	0.89545	-0.160505	0.132954	0.447617	-0.156905	0.144313	0.432206	-0.136583	0.204477	0.695952	-0.0772156	0.474573	0.912201	-0.153343	0.153762	0.521293	0.058931	0.585484	0.999918	0.15371	0.152769	0.952817	-0.0427759	0.692314	0.999924	-0.168437	0.116714	0.529045	0.156584	0.145146	0.766666	-0.108637	0.313685	0.697503	-0.192556	0.0722774	0.209414	-0.18372	0.0866349	0.354853	-0.481326	1.79794826271618e-06	1.19744275141078e-05
ENSG00000224063	AC007319.1	-0.0957874	0.371891	0.798837	-0.0842375	0.432537	0.98901	-0.215758	0.0578051	0.212973	-0.154878	0.147275	0.227011	-0.279205	0.00805648	0.0915974	0.103157	0.336055	0.999554	-0.116894	0.275304	0.679043	-0.0875035	0.414842	0.999977	-0.0602667	0.574779	0.986599	0.127946	0.234846	0.831199	-0.0484086	0.652354	0.999994	-0.114664	0.284628	0.998785	-0.10539	0.325642	0.998651	-0.0681817	0.525512	0.912367	0.0314879	0.769576	0.914724	-0.140725	0.190955	0.490979	-0.0185154	0.86405	0.970387	-0.0353584	0.743629	0.967973	0.0219394	0.83922	0.950497	0.0564611	0.601325	0.999918	0.0592135	0.583684	0.962217	-0.00736227	0.945724	0.999924	0.0297876	0.782933	0.933347	-0.0721353	0.504207	0.908131	-0.19105	0.0745789	0.570258	-0.20121	0.0601348	0.188741	0.0285273	0.791906	0.916628	-0.174871	0.1012	0.164254
ENSG00000250069	CTB-131B5.2	-0.0161668	0.880472	0.969426	-0.18083	0.0899162	0.988997	-0.0113307	0.921569	0.9628	0.179371	0.0925822	0.154286	-0.046757	0.663485	0.843639	0.200296	0.0598361	0.841071	-0.0303931	0.777376	0.939992	0.0511826	0.633831	0.999977	-0.234479	0.0269852	0.984053	0.0213323	0.843612	0.984669	-0.0625773	0.560177	0.999994	0.0167904	0.875898	0.998785	-0.0225757	0.833672	0.998651	0.0495513	0.644697	0.937896	-0.0834537	0.436847	0.735052	-0.150254	0.162325	0.456395	-0.119587	0.267095	0.741142	-0.0610834	0.571837	0.938544	-0.0670301	0.534925	0.811995	0.0332739	0.758266	0.999918	0.0760186	0.48147	0.955671	0.0650485	0.547093	0.999924	-0.0948368	0.37945	0.739493	0.143364	0.182684	0.789555	-0.0571722	0.596745	0.850999	-0.216235	0.0430252	0.157741	-0.0917832	0.395053	0.688216	0.110787	0.301335	0.399814
ENSG00000272720	CTA-228A9.3	-0.172495	0.105996	0.654052	-0.0045308	0.966388	0.997055	-0.217998	0.0551936	0.208045	-0.123468	0.249015	0.346239	-0.326706	0.00177933	0.0432468	0.0735952	0.493085	0.999554	-0.0369907	0.73073	0.923737	-0.0461597	0.667528	0.999977	0.0859191	0.423373	0.984053	-0.0481865	0.655723	0.955012	0.0520702	0.62795	0.999994	0.0393324	0.714397	0.998785	0.0373197	0.728428	0.998651	0.0127013	0.905961	0.984458	0.0847401	0.429787	0.730457	-0.00365378	0.973048	0.990357	-0.0100581	0.925898	0.984673	0.034643	0.748642	0.968795	0.127726	0.235657	0.600946	0.0822542	0.446136	0.999918	-0.029144	0.787512	0.979651	0.0276544	0.798135	0.999924	0.0917479	0.395236	0.749692	0.0622114	0.564744	0.919121	-0.188706	0.0782783	0.572665	-0.208597	0.0511352	0.173957	0.116828	0.278369	0.590415	-0.160814	0.132199	0.204561
ENSG00000272356	RP5-1112D6.8	-0.18266	0.0866582	0.645402	-0.105168	0.326669	0.988997	-0.319304	0.00437896	0.0622326	-0.189338	0.075557	0.130319	-0.201501	0.0582836	0.257744	0.19911	0.0613968	0.841137	0.0755956	0.481374	0.820613	0.0428807	0.689893	0.999977	-0.0727912	0.497833	0.984053	0.155103	0.149038	0.77648	-0.0683231	0.524652	0.999994	-0.0671266	0.531955	0.998785	0.00753587	0.944123	0.998651	0.00335768	0.975087	0.996922	-0.0144633	0.892988	0.963168	-0.129179	0.230328	0.538996	-0.171277	0.110587	0.60676	-0.0736825	0.495082	0.916846	-0.0621283	0.565266	0.829994	-0.0595709	0.581411	0.999918	0.01066	0.921478	0.992593	-0.0299057	0.782094	0.999924	-0.0823741	0.445471	0.779191	0.177169	0.0986729	0.736724	3.68195156738069e-05	0.999728	0.999862	-0.0967785	0.369725	0.5512	-0.0600092	0.578629	0.808635	-0.215458	0.0425829	0.0792044
ENSG00000235174	RPL39P3	0.113528	0.289459	0.759455	0.089027	0.406734	0.988997	0.189719	0.0961828	0.277325	0.203027	0.056365	0.102039	0.321522	0.00212366	0.0471054	-0.0732593	0.495065	0.999554	-0.149407	0.162283	0.55083	0.106384	0.321073	0.999977	-0.0714977	0.505523	0.984053	-0.2379	0.0256192	0.642533	0.136734	0.201349	0.999994	0.000513802	0.996187	0.998945	0.0589727	0.583033	0.998651	0.105397	0.32561	0.858376	-0.0292985	0.785197	0.921342	0.150753	0.160917	0.455019	0.0690827	0.522464	0.874388	0.0286908	0.79074	0.973835	-0.0192775	0.858511	0.957289	-0.000483905	0.99643	0.999918	-0.0252382	0.815445	0.982538	0.0879724	0.415051	0.999924	0.0430025	0.690767	0.898135	-0.0466355	0.666134	0.939567	0.0458013	0.67176	0.882001	0.182879	0.0881128	0.233041	-0.0148995	0.890416	0.960135	0.22941	0.0305731	0.0597678
ENSG00000145283	SLC10A6	-0.0133284	0.901341	0.975362	-0.064111	0.550584	0.989132	-0.0290788	0.800482	0.894603	0.281039	0.00763429	0.0184589	0.225398	0.0336909	0.192416	-0.0678886	0.527298	0.999554	0.0655027	0.541947	0.850808	0.102044	0.341323	0.999977	-0.0614076	0.567546	0.986599	-0.216288	0.0429723	0.695139	0.0720842	0.502029	0.999994	-0.00819799	0.939222	0.998785	-0.0595015	0.579653	0.998651	0.0243272	0.820974	0.968245	-0.197565	0.0634809	0.338489	0.0555697	0.607088	0.823945	0.10745	0.319032	0.773292	-0.0218732	0.839698	0.980278	-0.13663	0.204321	0.573415	-0.0223073	0.836561	0.999918	0.0170076	0.875028	0.986872	0.0440265	0.683789	0.999924	-0.112529	0.29656	0.686035	-0.186435	0.0820016	0.725702	0.0303029	0.779274	0.927178	0.146101	0.174384	0.345756	-0.16406	0.126665	0.416298	0.261126	0.013448	0.0294277
ENSG00000141622	RNF165	-0.351174	0.000740089	0.130494	-0.0403075	0.707633	0.991084	-0.159041	0.164285	0.371857	-0.157652	0.140078	0.218129	-0.0626455	0.559749	0.785839	-0.123345	0.249491	0.999554	-0.0441762	0.681024	0.905818	-0.0502907	0.639762	0.999977	0.0909253	0.396762	0.984053	0.284008	0.00732724	0.607373	-0.10333	0.33524	0.999994	-0.118929	0.266973	0.998785	0.00400658	0.970275	0.998651	-0.0359884	0.737759	0.955432	-0.127795	0.232685	0.568221	-0.1086	0.31385	0.620694	-0.101184	0.348227	0.788723	0.00444683	0.967201	0.997127	-0.118594	0.271117	0.634104	-0.0621289	0.565262	0.999918	0.0658477	0.542169	0.959664	-0.0493395	0.648026	0.999924	-0.139931	0.193496	0.607069	0.0972725	0.367274	0.871121	-0.149028	0.165819	0.609769	-0.208379	0.0513839	0.174375	-0.161853	0.131923	0.423409	-0.157999	0.139195	0.213371
ENSG00000280173	RP11-447D11.3	0.123368	0.249401	0.738638	-0.0533043	0.619813	0.989132	0.236433	0.0371553	0.171483	-0.308292	0.00329004	0.00899233	0.404057	8.60866758201073e-05	0.0104246	-0.0333748	0.756186	0.999554	0.0507931	0.636419	0.888912	0.221781	0.0367265	0.999977	-0.0450462	0.675092	0.988789	-0.218714	0.0406348	0.69047	-0.0857829	0.424111	0.999994	-0.188364	0.0771012	0.998785	-0.174632	0.101675	0.998651	-0.163719	0.125264	0.7941	-0.29191	0.00550884	0.156993	-0.254701	0.01663	0.188859	-0.203737	0.0569213	0.548543	-0.239157	0.0248267	0.834231	-0.247928	0.0198587	0.320328	-0.0181592	0.866641	0.999918	0.0653118	0.545468	0.959664	-0.195199	0.0683758	0.999924	-0.262164	0.0136072	0.34952	0.0547264	0.612563	0.931031	-0.0515697	0.633243	0.864517	-0.110808	0.304053	0.487864	-0.302106	0.00422781	0.125126	-0.320649	0.00218719	0.00610419
ENSG00000261411	RP11-268G13.1	-0.112352	0.294515	0.763425	-0.0862206	0.421742	0.98901	0.00986587	0.931682	0.967116	0.0487554	0.650026	0.733868	0.319883	0.00224441	0.0481528	-0.193367	0.0694309	0.854568	0.230604	0.0296933	0.257095	0.240469	0.0232119	0.999977	-0.0885625	0.409196	0.984053	-0.0605008	0.575516	0.94303	0.0831589	0.438474	0.999994	-0.070001	0.514496	0.998785	0.00838353	0.937849	0.998651	0.0195157	0.855955	0.974258	-0.210715	0.047469	0.306911	0.107184	0.320241	0.625521	-0.0365224	0.735496	0.940194	-0.0830716	0.441615	0.904448	-0.141677	0.187941	0.557826	0.0382444	0.723516	0.999918	-0.0758693	0.482334	0.955671	0.0407615	0.706124	0.999924	-0.200583	0.0609544	0.459657	0.01757	0.87093	0.982238	0.0313031	0.772182	0.924176	0.0193235	0.858177	0.917857	-0.210632	0.0488598	0.284198	0.0494206	0.645572	0.728364
ENSG00000203435	E2F3P2	0.0449248	0.675918	0.912987	-0.0161127	0.880869	0.995122	-0.0342251	0.766104	0.872788	0.591586	1.02984998306965e-09	2.34431714964411e-08	-0.00530235	0.960668	0.982726	0.0215902	0.840835	0.999554	0.0905177	0.398891	0.775459	-0.0998729	0.351745	0.999977	-0.158134	0.138852	0.984053	0.0301989	0.780012	0.974769	0.0236548	0.825844	0.999994	0.101424	0.344278	0.998785	0.0862566	0.421548	0.998651	0.136545	0.201978	0.817268	0.132556	0.215595	0.5471	0.215329	0.0439272	0.258381	0.178949	0.0952795	0.594818	0.129938	0.22758	0.855309	0.107165	0.320324	0.674856	0.0370955	0.731501	0.999918	-0.0764817	0.478795	0.955671	0.0614793	0.569343	0.999924	0.0795366	0.461354	0.790851	-0.151743	0.158154	0.775348	0.0824625	0.444981	0.772554	0.165477	0.123376	0.281742	0.125608	0.24358	0.557138	0.588533	1.31612720721819e-09	2.42777659339389e-08
ENSG00000273062	RP11-428K3.1	-0.116694	0.276131	0.752971	-0.0242743	0.821357	0.994393	-0.261754	0.0206161	0.129056	0.0956478	0.372591	0.478358	-0.35155	0.000729767	0.0279871	0.137334	0.199359	0.985458	-0.00706976	0.947574	0.986722	-0.159979	0.134245	0.999977	-0.0459889	0.668687	0.988727	0.0787257	0.465949	0.919873	-0.0442925	0.680229	0.999994	0.0198208	0.853728	0.998785	0.00210047	0.984414	0.999071	0.12589	0.239781	0.82924	0.231236	0.0292372	0.260973	0.0416736	0.699859	0.87278	0.11535	0.284538	0.752619	0.168391	0.116816	0.834231	0.24538	0.0212054	0.321426	0.0454628	0.674048	0.999918	-0.0633916	0.557369	0.960908	0.0368733	0.733049	0.999924	0.238976	0.02494	0.392335	-0.108835	0.3128	0.850826	-0.240613	0.0239357	0.570258	-0.228094	0.0325673	0.135549	0.263065	0.0132765	0.18103	0.0834989	0.436598	0.537347
ENSG00000237651	C2orf74	0.158313	0.138401	0.679704	0.109308	0.307875	0.988997	0.0311888	0.786337	0.885872	-0.16442	0.123632	0.196447	0.170136	0.110934	0.358287	-0.0577002	0.591202	0.999554	-0.0401946	0.708415	0.915256	0.167755	0.116093	0.999977	0.0335589	0.754884	0.991579	-0.100937	0.349411	0.880991	0.00160395	0.988098	0.999994	-0.0986675	0.357617	0.998785	-0.145683	0.173128	0.998651	-0.249118	0.0185627	0.783719	-0.27596	0.00885397	0.182066	-0.128795	0.231729	0.540935	-0.0765443	0.478434	0.855985	-0.199096	0.0629359	0.834231	-0.268651	0.0113789	0.284885	0.00222539	0.983583	0.999918	0.0935542	0.385958	0.952817	-0.0908132	0.400089	0.999924	-0.205651	0.0545816	0.452433	-0.0516534	0.632691	0.935055	-0.075627	0.483737	0.793945	-0.0413263	0.702243	0.815429	-0.277403	0.00888025	0.160434	-0.190089	0.0743834	0.126979
ENSG00000127241	MASP1	0.00760698	0.943596	0.987111	0.151202	0.15724	0.988997	-0.122322	0.28602	0.50854	-0.0489343	0.648827	0.732832	0.0101332	0.924913	0.968952	0.170344	0.11049	0.925512	-0.105848	0.323529	0.723137	0.00530498	0.960648	0.999977	-0.0799101	0.456632	0.984053	0.157141	0.143703	0.774934	0.031846	0.767029	0.999994	0.242082	0.0222761	0.998785	0.18446	0.083545	0.998651	0.0532119	0.62042	0.933285	0.203802	0.0554111	0.323752	0.142606	0.185032	0.48358	0.127115	0.237926	0.720415	0.10707	0.320756	0.879895	0.176346	0.100275	0.457788	0.0334074	0.757326	0.999918	0.131082	0.223477	0.952817	0.196072	0.067126	0.999924	0.187499	0.0802391	0.487498	0.0119449	0.912049	0.987234	0.0391184	0.71746	0.901745	0.00612264	0.954852	0.976104	0.20681	0.0532036	0.293541	-0.0144847	0.89283	0.92442
ENSG00000264577	AC010761.8	-0.12412	0.246504	0.736086	-0.0954548	0.373561	0.988997	-0.204058	0.0731333	0.240495	0.243866	0.0212794	0.0448162	-0.110863	0.301001	0.590658	0.122669	0.252113	0.999554	0.044576	0.678295	0.904789	0.116887	0.275333	0.999977	-0.0410157	0.702735	0.989404	-0.130362	0.226053	0.826661	0.00219107	0.983742	0.999994	-0.029729	0.782119	0.998785	0.0544467	0.61232	0.998651	0.17098	0.109146	0.788989	0.19565	0.0661414	0.342721	0.0127072	0.906461	0.965159	-0.0443538	0.681565	0.926314	0.0574031	0.595261	0.944411	0.116041	0.281641	0.644373	-0.0538983	0.61796	0.999918	-0.198048	0.0643628	0.952817	-0.0599047	0.579292	0.999924	0.12619	0.241386	0.645458	0.0703529	0.514827	0.910608	-0.0400452	0.711059	0.898953	-0.0106402	0.921623	0.956872	0.143988	0.180765	0.486798	0.26973	0.0105816	0.0239487
ENSG00000179902	C1orf194	-0.105716	0.324139	0.778822	-0.0694789	0.517645	0.989132	0.106346	0.354086	0.574255	0.119275	0.265576	0.364388	0.199403	0.0610094	0.264389	-0.023552	0.826589	0.999554	0.040421	0.706847	0.914614	-0.0262934	0.806776	0.999977	0.0537048	0.617181	0.988727	0.0642864	0.551808	0.940265	-0.074554	0.487453	0.999994	-0.0288669	0.788287	0.998785	-0.0306522	0.775528	0.998651	-0.0763494	0.477	0.900004	-0.0580203	0.589142	0.830129	0.0440906	0.683353	0.865115	-0.112375	0.297225	0.761771	-0.106074	0.325307	0.881252	0.0326088	0.762954	0.921651	-0.212471	0.0468772	0.999918	-0.196304	0.0667967	0.952817	-0.00449313	0.96686	0.999924	-0.00681849	0.949727	0.987744	0.103902	0.335365	0.857469	0.133556	0.214785	0.640824	0.188026	0.0793787	0.21968	-0.0124704	0.908196	0.968227	0.142735	0.182083	0.265727
ENSG00000204758	CTC-308K20.1	0.0511295	0.634183	0.897973	-0.129989	0.224694	0.988997	-0.129312	0.259166	0.479905	0.0998405	0.351902	0.456864	-0.0371198	0.729827	0.879563	0.160503	0.132958	0.941507	0.214534	0.0435008	0.30964	-0.146305	0.171281	0.999977	-0.0810768	0.450064	0.984053	-0.0781757	0.46908	0.920599	0.142411	0.183089	0.999994	0.218468	0.0397048	0.998785	0.1703	0.110584	0.998651	0.414632	5.35083033126327e-05	0.32651	0.317027	0.00246963	0.132053	0.260386	0.0142803	0.181611	0.25873	0.014933	0.478955	0.385426	0.000208681	0.834231	0.361522	0.000538735	0.212073	0.127906	0.234994	0.999918	-0.0123509	0.909072	0.990205	0.257725	0.0153416	0.999924	0.24093	0.0237451	0.390022	-0.120662	0.262788	0.830357	-0.0324334	0.764192	0.920139	0.0209585	0.846318	0.910358	0.344344	0.00101936	0.0847647	0.136095	0.203481	0.290093
ENSG00000188626	GOLGA8M	-0.155436	0.145806	0.683724	-0.0906815	0.398034	0.988997	-0.282512	0.0122082	0.101116	-0.205069	0.0538784	0.0981091	-0.380312	0.000236653	0.0170388	0.201892	0.0577871	0.841071	0.00483378	0.964141	0.991076	-0.142334	0.183327	0.999977	0.0490639	0.647959	0.988727	0.148469	0.167429	0.788809	-0.0939629	0.38111	0.999994	-0.00895586	0.933616	0.998785	-0.0163016	0.879482	0.998651	0.0249061	0.816788	0.967446	0.0968456	0.366606	0.680991	-0.0534516	0.620879	0.830903	-0.0289367	0.788988	0.956166	0.0597802	0.580082	0.940975	0.09863	0.360594	0.705522	0.00652253	0.951907	0.999918	-0.0171661	0.873873	0.986872	-0.117201	0.276826	0.999924	0.0357338	0.741003	0.916061	0.0264776	0.806554	0.973668	-0.172205	0.10864	0.585003	-0.21276	0.0465716	0.164987	0.078721	0.465976	0.738055	-0.232172	0.0285714	0.056475
ENSG00000237989	AP001046.5	0.408865	6.94863047883132e-05	0.0340459	0.0441495	0.681206	0.990089	0.0685998	0.550655	0.729891	-0.0548855	0.609453	0.698446	0.120331	0.261335	0.550879	0.0284449	0.791311	0.999554	0.173375	0.1042	0.461175	0.135592	0.205173	0.999977	0.0863087	0.421266	0.984053	-0.316198	0.00268924	0.574859	-0.00176027	0.986938	0.999994	-0.152123	0.154698	0.998785	-0.121359	0.257254	0.998651	0.00907509	0.932734	0.988784	-0.0256327	0.81154	0.93146	-0.230468	0.0307542	0.225784	-0.109782	0.308582	0.767802	-0.0504378	0.640729	0.951649	-0.0965932	0.370646	0.712065	-0.0702761	0.515287	0.999918	0.0168787	0.875967	0.986872	-0.0499002	0.644296	0.999924	-0.0471337	0.662783	0.885693	-0.0333058	0.758041	0.964577	0.0268639	0.803789	0.935365	0.0822606	0.446101	0.619386	-0.0754394	0.484826	0.750653	-0.0380399	0.723397	0.793026
ENSG00000175344	CHRNA7	-0.0882992	0.410596	0.814477	-0.00227788	0.983097	0.998544	-0.000127675	0.999115	0.999355	0.392503	0.000142163	0.000588859	-0.0232588	0.828714	0.928499	0.0311507	0.771976	0.999554	-0.289937	0.00585032	0.101014	-0.016954	0.874698	0.999977	-0.334404	0.00136048	0.984053	-0.035538	0.742373	0.969188	-0.0790933	0.461261	0.999994	-0.081602	0.447124	0.998785	-0.115674	0.28038	0.998651	-0.100346	0.349454	0.866431	0.038079	0.723124	0.894331	0.0313767	0.771661	0.906697	0.120151	0.264831	0.739576	-0.0206959	0.848221	0.980419	-0.00626329	0.953816	0.987484	0.0502641	0.64188	0.999918	0.0655536	0.543979	0.959664	0.0106456	0.921583	0.999924	-0.0430133	0.690692	0.898135	-0.221066	0.0384698	0.680123	-0.155882	0.146981	0.603457	-0.0274508	0.79959	0.8799	0.00100468	0.992588	0.997313	0.38876	0.000166589	0.000645085
ENSG00000214719	AC005562.1	0.0663868	0.536496	0.866775	0.0607289	0.571844	0.989132	0.257599	0.0227924	0.134393	0.205492	0.0533749	0.0973834	0.0903941	0.399538	0.674574	0.0462122	0.667172	0.999554	0.200302	0.0598287	0.35812	-0.0787659	0.463124	0.999977	-0.121971	0.254845	0.984053	0.0122912	0.909509	0.993354	0.00433159	0.967865	0.999994	0.0567547	0.597305	0.998785	0.227977	0.0316574	0.998651	0.227005	0.0324114	0.783719	0.156385	0.143331	0.460899	0.199276	0.0626935	0.302365	0.242611	0.0227571	0.50887	0.172385	0.108266	0.834231	0.191203	0.0743429	0.424589	0.198214	0.0641353	0.999918	0.121897	0.257898	0.952817	0.145042	0.177561	0.999924	0.0177069	0.869933	0.962931	-0.221465	0.0381119	0.680123	-0.030672	0.776654	0.92579	0.0511863	0.635775	0.769468	0.104679	0.331744	0.637171	0.182785	0.0864383	0.143944
ENSG00000204092	LINC00951	-0.0177917	0.868561	0.966817	0.0686107	0.522904	0.989132	-0.0418255	0.716166	0.842239	-0.0888427	0.40771	0.512031	0.0734184	0.494127	0.744177	-0.0386433	0.71919	0.999554	0.233835	0.0274202	0.2487	-0.0544725	0.612152	0.999977	0.0460051	0.668577	0.988727	-0.00796746	0.94127	0.995833	0.266869	0.0114691	0.999994	0.301122	0.00413734	0.998785	0.390692	0.000153532	0.798597	0.369436	0.000366779	0.693746	0.251827	0.0172823	0.215659	0.293586	0.00550053	0.156989	0.192908	0.0717471	0.56382	0.27538	0.00941045	0.834231	0.23535	0.027292	0.339283	0.203467	0.0572575	0.999918	0.0437302	0.685806	0.968311	0.238444	0.0252737	0.999924	0.210689	0.0487975	0.445031	0.076066	0.481196	0.903101	0.0815365	0.450127	0.775043	0.0525373	0.626873	0.762725	0.23987	0.0243867	0.221616	-0.0667019	0.53456	0.630216
ENSG00000258903	RP11-355I22.2	-0.225646	0.0334909	0.550854	-0.174837	0.101268	0.988997	-0.341775	0.00219475	0.0451126	-0.313104	0.00281211	0.0078613	-0.143003	0.181257	0.458307	0.139753	0.191482	0.982485	0.17238	0.106233	0.46546	0.048947	0.648742	0.999977	0.0542752	0.613443	0.988727	-0.00937129	0.930945	0.99455	-0.118216	0.269872	0.999994	-0.0699788	0.51463	0.998785	-0.0297672	0.781846	0.998651	0.123638	0.24836	0.833985	0.100566	0.348397	0.666071	-0.156377	0.145687	0.43428	-0.161374	0.133088	0.633633	0.0865266	0.42279	0.900829	0.0413523	0.702064	0.896655	-0.0955553	0.375833	0.999918	-0.0494379	0.647371	0.964553	0.0899695	0.404499	0.999924	0.0642911	0.551779	0.837558	0.198709	0.0634599	0.708076	-0.0346292	0.748739	0.914099	-0.127921	0.234938	0.414282	0.0862009	0.424544	0.710225	-0.350192	0.00076766	0.00245949
ENSG00000100312	ACR	-0.00802848	0.940476	0.986493	0.00691363	0.94873	0.996021	0.157535	0.168368	0.376997	0.184449	0.0835642	0.141849	-0.0516936	0.630442	0.827183	-0.100506	0.348685	0.999554	0.273932	0.00938694	0.133954	-0.16556	0.121014	0.999977	-0.00370908	0.972481	0.998668	-0.164474	0.125697	0.766103	0.113579	0.28924	0.999994	0.0407944	0.704264	0.998785	0.0680515	0.526305	0.998651	0.129691	0.225769	0.825323	0.0973945	0.363883	0.678652	0.099744	0.355168	0.65366	0.111606	0.300565	0.764214	0.13233	0.21906	0.851198	0.207907	0.0519258	0.391931	0.0567813	0.599261	0.999918	-0.0709791	0.511083	0.957734	0.0522991	0.628439	0.999924	0.0865309	0.422767	0.765656	-0.0892081	0.408503	0.882405	0.0228162	0.832885	0.944978	0.0340936	0.7525	0.849466	0.147526	0.170174	0.47379	0.175287	0.100378	0.163186
ENSG00000168679	SLC16A4	-0.224356	0.0345432	0.550955	-0.0449256	0.675913	0.990089	-0.267006	0.0181209	0.12245	-0.0469702	0.662044	0.743963	-0.35322	0.000685516	0.0273759	0.196932	0.0643504	0.842345	-0.0536665	0.617433	0.882561	-0.0165838	0.877412	0.999977	-0.00912654	0.932353	0.997945	0.0136371	0.89965	0.992565	-0.00298779	0.977831	0.999994	-0.0152555	0.887164	0.998785	-0.0759789	0.479147	0.998651	0.0359907	0.737743	0.955432	0.0307609	0.774753	0.917008	-0.108611	0.3138	0.620694	-0.0289825	0.788661	0.956085	0.0615254	0.569053	0.938321	0.045683	0.672559	0.883737	0.0279932	0.795716	0.999918	-0.109717	0.308868	0.952817	-0.0875292	0.417415	0.999924	0.0332001	0.758785	0.924964	0.0120574	0.911224	0.987234	-0.198717	0.0634492	0.570258	-0.288874	0.00634138	0.0675725	0.0510449	0.636709	0.842235	-0.0860572	0.422626	0.523464
ENSG00000254165	RP11-503E24.2	-0.146726	0.170038	0.694937	-0.0766621	0.475192	0.989086	-0.0744264	0.517242	0.705104	-0.152317	0.154165	0.235767	-0.364765	0.000440665	0.0226172	0.141521	0.185868	0.979134	-0.0688277	0.521587	0.840079	-0.163504	0.125766	0.999977	0.108837	0.309977	0.984053	0.162078	0.13138	0.767265	-0.162305	0.128604	0.999994	0.0670358	0.532511	0.998785	0.0242928	0.821224	0.998651	0.00874712	0.93516	0.989513	0.125856	0.239907	0.574387	-0.161301	0.133264	0.417049	-0.115239	0.285003	0.75289	-0.0558735	0.605121	0.944912	0.0499262	0.644124	0.870179	0.0526173	0.626348	0.999918	0.076487	0.478765	0.955671	-0.0441037	0.683265	0.999924	0.00591919	0.956351	0.989404	0.172351	0.108336	0.747437	-0.0539295	0.617756	0.858204	-0.239288	0.0247453	0.118177	0.0649872	0.547471	0.791203	-0.158861	0.137023	0.210726
ENSG00000214223	HNRNPA1P10	0.0476847	0.657223	0.905516	-0.033814	0.753079	0.992086	-0.0273779	0.811931	0.9013	0.427801	2.89362782022184e-05	0.000146769	-0.0990327	0.355831	0.639605	0.0731039	0.495984	0.999554	-0.0833776	0.437266	0.796309	-0.00938306	0.930457	0.999977	0.0866104	0.419639	0.984053	-0.0267741	0.804431	0.977489	0.0366003	0.733466	0.999994	0.144965	0.175277	0.998785	0.17358	0.103784	0.998651	0.179533	0.0922837	0.785181	0.186781	0.0796637	0.368575	0.188245	0.0790231	0.332162	0.0555043	0.607512	0.90228	0.137778	0.200508	0.844772	0.0825044	0.44475	0.75812	0.0168092	0.876474	0.999918	-0.0503518	0.641299	0.963964	0.107006	0.321047	0.999924	0.125301	0.244744	0.648018	0.0572733	0.596095	0.927591	0.0577709	0.592901	0.849154	0.0843252	0.43473	0.609501	0.134242	0.212417	0.524411	0.467739	3.80718749593001e-06	2.31092433724451e-05
ENSG00000215241	RP11-266K4.9	-0.138122	0.196766	0.709966	0.0353228	0.742438	0.992086	-0.0292906	0.799058	0.893977	-0.098145	0.360181	0.465548	-0.169479	0.112339	0.3612	0.188761	0.0764687	0.860869	-0.0555823	0.604912	0.878283	0.0582635	0.587579	0.999977	-0.0852835	0.426824	0.984053	0.0555658	0.607114	0.947704	-0.145342	0.174146	0.999994	-0.132779	0.214816	0.998785	-0.128232	0.231078	0.998651	-0.0600414	0.576212	0.924208	0.0037167	0.972424	0.990923	-0.184631	0.0850579	0.344625	-0.0727033	0.500847	0.86551	-0.0734449	0.496478	0.917492	0.00154843	0.988576	0.996804	-0.0192318	0.858843	0.999918	-0.0496211	0.646152	0.964553	-0.0670888	0.534567	0.999924	-0.0301404	0.780427	0.932472	-0.0495592	0.646564	0.937037	-0.347872	0.00089684	0.570258	-0.397033	0.000128181	0.0349123	-0.0181042	0.867041	0.952003	-0.117326	0.273522	0.36906
ENSG00000184923	NUTM2A	-0.0540371	0.615002	0.891631	0.052525	0.624946	0.989132	-0.150358	0.188855	0.402388	0.112615	0.293378	0.394496	-0.0689224	0.521013	0.762358	0.202291	0.0572839	0.839344	-0.0500791	0.641173	0.890537	-0.11441	0.285706	0.999977	0.0105531	0.921811	0.997945	-0.0436517	0.68634	0.96004	-0.011517	0.914695	0.999994	0.0703075	0.512652	0.998785	0.0970653	0.365515	0.998651	0.268981	0.0108078	0.783719	0.181461	0.0887817	0.385072	0.0823118	0.445817	0.718877	0.0777456	0.471537	0.8516	0.261013	0.0140397	0.834231	0.21795	0.0413592	0.36852	-0.00249315	0.981608	0.999918	-0.0308703	0.775248	0.978474	0.106519	0.32327	0.999924	0.151376	0.159174	0.572492	0.00202875	0.985033	0.998036	-0.0367922	0.733614	0.908895	0.0272635	0.800929	0.880861	0.200538	0.0610143	0.30941	0.115388	0.281578	0.377895
ENSG00000231940	RPS7P3	0.0997828	0.352182	0.792746	-0.0724668	0.499756	0.989132	0.26821	0.017587	0.120268	0.108154	0.313041	0.415246	0.00934899	0.930709	0.970448	-0.120252	0.261652	0.999554	0.0496192	0.644244	0.891603	0.0744187	0.488246	0.999977	0.116381	0.277429	0.984053	-0.121484	0.259529	0.842692	0.143249	0.180499	0.999994	0.10234	0.339916	0.998785	0.0647556	0.546575	0.998651	-0.00523277	0.961184	0.994061	-0.0405468	0.705976	0.888062	0.0781675	0.469127	0.735617	-0.0313296	0.771995	0.9508	-0.100256	0.35269	0.886472	-0.0275878	0.798612	0.934686	-0.0299695	0.781641	0.999918	-0.190977	0.0746913	0.952817	-0.000154528	0.99886	0.999924	0.0536698	0.619452	0.8672	0.0858829	0.426262	0.886558	0.251198	0.0182384	0.570258	0.226739	0.0336422	0.137869	-0.00263885	0.980533	0.992651	0.129859	0.225164	0.315323
ENSG00000259319	RP11-293M10.6	-0.0433941	0.686373	0.917737	0.134288	0.209606	0.988997	0.0526089	0.647352	0.799086	-0.230117	0.0300498	0.0598684	0.370416	0.000352807	0.0202655	-0.0346288	0.747327	0.999554	-0.182733	0.08653	0.423282	0.0624421	0.561026	0.999977	0.103526	0.33432	0.984053	0.11658	0.279397	0.854244	-0.00601476	0.955388	0.999994	-0.0669113	0.533275	0.998785	0.00065491	0.99514	0.999479	-0.0835002	0.436591	0.891696	-0.189685	0.0750127	0.361026	-0.0421305	0.696728	0.871737	-0.019338	0.858072	0.968694	0.00414586	0.96942	0.997458	-0.101689	0.345816	0.694704	0.0125518	0.907599	0.999918	0.067319	0.533162	0.959664	-0.040832	0.70564	0.999924	-0.161401	0.133021	0.544831	-0.0217791	0.840379	0.977125	-0.111963	0.299009	0.689989	-0.111548	0.300818	0.485255	-0.185333	0.0838574	0.350158	-0.21612	0.0419358	0.0781965
ENSG00000272690	RP11-803B1.8	-0.126562	0.237259	0.731427	-0.163144	0.126612	0.988997	-0.313676	0.00516536	0.0667685	-0.0104935	0.922251	0.946405	-0.176682	0.0976588	0.335406	0.23963	0.0237116	0.821712	0.0454176	0.672566	0.902938	0.00139067	0.98968	0.999977	0.0356166	0.740372	0.991419	-0.0693384	0.520922	0.93474	0.00894396	0.933704	0.999994	-0.00449263	0.966671	0.998945	0.0113269	0.916098	0.998651	0.179445	0.0924463	0.785397	0.16215	0.128973	0.442443	0.0591908	0.583829	0.810621	0.0243037	0.822165	0.961328	0.19357	0.07076	0.834231	0.221509	0.0380732	0.363113	0.102239	0.3432	0.999918	-0.00889556	0.934443	0.994544	0.0362309	0.737529	0.999924	0.102373	0.342566	0.714495	-0.00670577	0.950557	0.993675	-0.268814	0.011327	0.570258	-0.196239	0.0668879	0.200344	0.168196	0.117245	0.402614	-0.0294763	0.783926	0.842086
ENSG00000102174	PHEX	0.12783	0.232554	0.728446	0.0400136	0.70967	0.991233	0.367799	0.000923643	0.0324069	0.116567	0.276659	0.376812	0.162347	0.128503	0.386586	-0.10211	0.341008	0.999554	0.158111	0.138911	0.519348	0.0348433	0.745815	0.999977	0.00654924	0.951429	0.997945	-0.0916177	0.39591	0.895988	-0.0162096	0.880158	0.999994	-0.034784	0.746233	0.998785	-0.0888197	0.407832	0.998651	-0.0209825	0.845258	0.972642	-0.118164	0.270084	0.602678	-0.070957	0.511215	0.762915	-0.0910021	0.399105	0.816473	-0.103286	0.338253	0.884825	-0.19183	0.0733798	0.423271	0.101226	0.348027	0.999918	0.0937705	0.384856	0.952817	-0.0336311	0.755751	0.999924	-0.176439	0.100092	0.509286	0.0323012	0.765125	0.965691	0.00332268	0.97549	0.992087	0.00150096	0.988927	0.994423	-0.175738	0.101469	0.37731	0.129824	0.22529	0.315437
ENSG00000139344	AMDHD1	-0.0974076	0.363818	0.795733	-0.141218	0.186821	0.988997	0.0561116	0.625587	0.784188	-0.291769	0.00553257	0.0140584	0.0196012	0.855331	0.938905	0.0405259	0.706121	0.999554	-0.0258371	0.810066	0.950605	-0.0721581	0.501589	0.999977	0.0953271	0.374204	0.984053	-0.00818743	0.939651	0.995773	-0.102198	0.340588	0.999994	-0.0396211	0.712392	0.998785	-0.0977387	0.362182	0.998651	-0.115059	0.282961	0.842576	-0.0157684	0.883396	0.959326	-0.115031	0.285879	0.596025	-0.100159	0.35316	0.791537	-0.0981699	0.36285	0.890114	0.005855	0.956824	0.988436	-0.182357	0.089038	0.999918	-0.15603	0.146592	0.952817	-0.105529	0.327811	0.999924	0.106787	0.322045	0.703178	0.091122	0.398482	0.88029	0.0869058	0.420752	0.760547	-0.0304973	0.777894	0.866399	0.0466256	0.666201	0.856204	-0.298936	0.0044318	0.0113083
ENSG00000225329	LHFPL3-AS2	0.00384025	0.971508	0.993477	0.212595	0.0454797	0.988997	0.109353	0.340563	0.562184	0.0652537	0.543487	0.640124	0.0619699	0.563998	0.788249	0.0937667	0.38211	0.999554	-0.348348	0.000822002	0.0298996	-0.0782744	0.465928	0.999977	-0.109546	0.306814	0.984053	0.121228	0.260542	0.843914	-0.142483	0.182865	0.999994	0.0139786	0.896554	0.998785	-0.0437407	0.684001	0.998651	-0.0923953	0.38914	0.878049	-0.00432549	0.96791	0.989801	-0.0105429	0.922338	0.971801	0.00864894	0.936257	0.986915	0.0429659	0.691016	0.958532	0.024718	0.819184	0.942327	-0.100663	0.35073	0.999918	-0.104038	0.334731	0.952817	-0.145647	0.175741	0.999924	-0.0266133	0.805583	0.942268	-0.0151138	0.888849	0.984788	-0.146379	0.173557	0.615832	-0.104419	0.332953	0.516355	-0.00141723	0.989544	0.996854	0.0674934	0.529711	0.626274
ENSG00000182791	CCDC87	0.032858	0.759847	0.937032	-0.121364	0.257232	0.988997	-0.023867	0.835686	0.916324	0.0154533	0.88571	0.920969	0.405706	8.00161560128299e-05	0.0103405	0.0029477	0.978128	0.999554	0.0299439	0.780583	0.941059	0.30692	0.003439	0.978229	-0.0595878	0.579102	0.986613	0.0027509	0.979707	0.998239	-0.0613444	0.567946	0.999994	-0.165087	0.122095	0.998785	-0.0336386	0.75432	0.998651	-0.0411376	0.701892	0.949666	-0.109943	0.305057	0.634568	-0.078523	0.467102	0.734582	-0.113147	0.293898	0.758032	-0.114288	0.289023	0.872419	-0.103544	0.337041	0.687345	-0.0906135	0.40113	0.999918	0.00972715	0.92833	0.994523	0.0145946	0.892645	0.999924	-0.126436	0.240463	0.644338	0.00938587	0.930838	0.990235	0.0720182	0.504902	0.804486	0.196314	0.0667814	0.200123	-0.149342	0.164918	0.467477	-0.0162617	0.879775	0.914786
ENSG00000168004	HRASLS5	-0.108516	0.311416	0.773281	-0.0623455	0.561634	0.989132	0.130591	0.254448	0.474565	-0.0531988	0.620507	0.707723	-0.100146	0.350425	0.634487	0.00427533	0.968282	0.999554	-0.421906	3.82220929791011e-05	0.00464602	-0.00388696	0.971162	0.999977	-0.114332	0.286034	0.984053	0.0104079	0.923329	0.993793	-0.0600504	0.576155	0.999994	-0.062044	0.563531	0.998785	-0.145203	0.174564	0.998651	-0.145041	0.17505	0.810495	-0.0476792	0.65726	0.8658	-0.0452099	0.67576	0.861808	-0.00174097	0.987156	0.996641	-0.0631039	0.559163	0.936375	-0.0368216	0.73341	0.908491	0.0716247	0.507238	0.999918	0.00467867	0.965492	0.996852	-0.157772	0.142082	0.999924	-0.0926748	0.390458	0.747162	-0.0687332	0.524575	0.911652	-0.211303	0.0481288	0.570258	-0.215799	0.0434572	0.158794	-0.0537512	0.618921	0.831459	-0.0972658	0.364521	0.465261
ENSG00000245468	RP11-367J11.3	0.0635161	0.554295	0.874214	-0.186966	0.0793617	0.988997	-0.0175048	0.879097	0.939425	-0.00784847	0.941809	0.961307	0.105609	0.324629	0.611264	-0.00888919	0.934109	0.999554	-0.161753	0.129925	0.507307	0.322289	0.0020692	0.978229	-0.100379	0.349296	0.984053	-0.096601	0.370607	0.886571	-0.0909636	0.396562	0.999994	-0.271389	0.0100951	0.998785	-0.224638	0.0343104	0.998651	-0.116959	0.275036	0.841795	-0.113703	0.288709	0.619621	-0.0403352	0.709059	0.877682	0.0712388	0.509534	0.868942	-0.00650652	0.952025	0.994898	-0.107453	0.319018	0.673898	-0.0773697	0.473689	0.999918	0.0231738	0.830306	0.983604	-0.107181	0.320255	0.999924	-0.0681363	0.528191	0.826527	-0.253155	0.0173244	0.660169	-0.159729	0.137139	0.596967	0.0387345	0.720118	0.826706	-0.092012	0.393871	0.687202	-0.0396387	0.71227	0.78396
ENSG00000271447	MMP28	-0.158204	0.138677	0.679704	0.0503185	0.639577	0.989132	-0.238244	0.0356854	0.168019	-0.418034	4.57634799500006e-05	0.000218685	0.00772909	0.942692	0.974304	-0.0765192	0.476018	0.999554	-0.0830894	0.438858	0.797474	0.0540634	0.61483	0.999977	0.0937698	0.382094	0.984053	0.012005	0.911608	0.993354	0.189118	0.0759037	0.999994	0.123671	0.24823	0.998785	0.104134	0.33147	0.998651	0.0739448	0.491027	0.90314	-0.0762832	0.477384	0.762334	-0.0237982	0.825804	0.932368	0.0599719	0.578866	0.89311	0.145279	0.176846	0.840813	-0.0322191	0.765705	0.922526	0.00227776	0.983196	0.999918	-0.0279294	0.796172	0.979718	0.0598188	0.579837	0.999924	-0.0596246	0.58107	0.850334	0.0451943	0.675865	0.943107	0.0761449	0.480739	0.792668	-0.110944	0.303458	0.487427	-0.0529457	0.624193	0.834262	-0.417542	4.68148764209975e-05	0.000211516
ENSG00000117399	CDC20	-0.38172	0.00022335	0.0683385	-0.00793784	0.941147	0.996021	-0.100097	0.383236	0.598489	0.061164	0.569087	0.662698	0.105938	0.323118	0.609556	0.0333736	0.756195	0.999554	-0.0110717	0.917982	0.979562	-0.111719	0.297262	0.999977	0.0898579	0.402351	0.984053	-0.108381	0.314832	0.86634	-0.0438881	0.682993	0.999994	-0.0810201	0.450382	0.998785	-0.0285004	0.790913	0.998651	-0.0482288	0.653563	0.939427	0.0420848	0.695363	0.883255	0.0682257	0.527648	0.773351	0.0438263	0.685152	0.927051	0.0620075	0.566024	0.937188	0.147414	0.170501	0.539996	-0.240106	0.0242426	0.999918	-0.272441	0.0102302	0.952817	-0.0977821	0.364758	0.999924	0.0936322	0.38556	0.74467	-0.125182	0.245196	0.822549	0.0986396	0.360547	0.725298	0.0278165	0.796978	0.878582	0.101424	0.34708	0.648643	0.0648664	0.545887	0.641209
ENSG00000261737	RP4-612B15.3	-0.128393	0.230487	0.727715	-0.00114764	0.991484	0.999555	0.0411784	0.720374	0.844964	-0.247473	0.0193795	0.041342	0.0523258	0.626261	0.824581	-0.18333	0.0854895	0.883001	-0.0158161	0.883046	0.970087	0.221388	0.0370699	0.999977	0.244954	0.02069	0.984053	-0.0371455	0.731153	0.968447	0.024636	0.818741	0.999994	-0.0833052	0.437666	0.998785	-0.195527	0.0663151	0.998651	-0.192596	0.07057	0.784433	-0.206258	0.0524724	0.317367	-0.148479	0.1674	0.463402	-0.158768	0.13955	0.638	-0.153754	0.15265	0.834231	-0.171436	0.110252	0.469859	0.0105503	0.922283	0.999918	-0.0145097	0.893265	0.986872	0.00949	0.930073	0.999924	-0.0236895	0.826588	0.947754	0.0667254	0.536787	0.914168	0.0591972	0.583788	0.845175	-0.065731	0.542887	0.698664	-0.134882	0.210225	0.521515	-0.227641	0.0319161	0.0619794
ENSG00000122012	SV2C	-0.187953	0.0777596	0.636955	-0.0987328	0.357297	0.988997	0.0344237	0.764786	0.87232	0.239691	0.0236749	0.0490153	-0.0220844	0.837241	0.93239	-0.0781764	0.466489	0.999554	-0.0394289	0.713727	0.916897	-0.0132157	0.902171	0.999977	-0.159113	0.136394	0.984053	0.271485	0.0105098	0.616215	-0.00721751	0.94648	0.999994	0.0670673	0.532318	0.998785	0.102405	0.339606	0.998651	0.0102543	0.924018	0.98793	0.0999167	0.351532	0.66886	0.031074	0.773805	0.907695	-0.0256704	0.812342	0.959445	-0.00878176	0.93528	0.992855	0.0945863	0.380716	0.719061	-0.00993749	0.926784	0.999918	-0.0922929	0.392423	0.952817	0.0216726	0.841149	0.999924	0.100572	0.351169	0.720281	0.123926	0.25	0.825566	0.00249962	0.98156	0.993331	-0.0584582	0.588501	0.734383	0.102176	0.343501	0.646274	0.244902	0.0207181	0.0428278
ENSG00000184206	GOLGA6L4	-0.0653398	0.542955	0.869512	-0.136184	0.203184	0.988997	-0.0784812	0.494612	0.687757	0.177024	0.0970024	0.160483	-0.16826	0.114984	0.365888	0.146717	0.170064	0.972393	0.0194247	0.85662	0.963034	-0.00956339	0.929124	0.999977	-0.0992774	0.354638	0.984053	-0.0290366	0.788277	0.975271	-0.068099	0.526016	0.999994	-0.0459396	0.669021	0.998785	-0.0270164	0.801571	0.998651	0.039453	0.71356	0.952369	-0.00903748	0.933012	0.978498	-0.051341	0.634753	0.837579	-0.0734579	0.496401	0.863143	0.0532392	0.622269	0.947865	-0.0557367	0.606007	0.852683	-0.117476	0.275692	0.999918	-0.190644	0.0752091	0.952817	-0.105895	0.32613	0.999924	-0.0527973	0.625166	0.869387	0.0674539	0.53234	0.912791	0.0234545	0.828281	0.943738	-0.0851143	0.430429	0.605814	-0.049426	0.647451	0.84749	0.158089	0.138966	0.213131
ENSG00000282977	PCBP2-OT1	0.18645	0.0802088	0.639873	0.180501	0.0905125	0.988997	0.259005	0.0220351	0.132926	0.312999	0.00282182	0.00788277	0.066301	0.537024	0.771638	-0.192085	0.0713347	0.859902	0.0450295	0.675205	0.903603	-0.152667	0.153211	0.999977	-0.0620376	0.563572	0.986599	0.0189858	0.86063	0.987935	0.0113683	0.915792	0.999994	0.0478418	0.656165	0.998785	0.0235883	0.826326	0.998651	-0.0332914	0.756777	0.957211	0.0633224	0.555506	0.810111	0.163698	0.127517	0.408167	0.162619	0.13008	0.631749	0.0157346	0.884315	0.985824	0.139466	0.194993	0.563818	-0.000719895	0.994689	0.999918	-0.00555172	0.959058	0.996689	0.089937	0.404669	0.999924	0.0891425	0.40885	0.75809	-0.187828	0.0797005	0.725076	0.107795	0.317475	0.699278	0.2439	0.0220228	0.111867	0.115358	0.284502	0.595738	0.322975	0.00202157	0.00569775
ENSG00000130783	CCDC62	0.0340742	0.751241	0.935272	-0.0455652	0.671562	0.990089	0.234717	0.0385937	0.174334	0.580139	2.55033683060901e-09	4.95446387466397e-08	0.0771706	0.47226	0.729027	0.00966349	0.928384	0.999554	0.125233	0.242262	0.644977	0.0251025	0.815369	0.999977	-0.0805423	0.453066	0.984053	-0.0611724	0.571275	0.942871	-0.171511	0.108035	0.999994	-0.0854976	0.42566	0.998785	-0.0894077	0.404722	0.998651	-0.0946669	0.377536	0.875114	-0.0535718	0.618055	0.845002	0.00751133	0.944627	0.980147	-0.0186929	0.86276	0.970279	-0.133693	0.214311	0.847898	-0.0285619	0.791659	0.933076	-0.10659	0.322947	0.999918	-0.0828753	0.442698	0.953977	-0.0947009	0.380136	0.999924	-0.0858123	0.426643	0.767552	-0.0675146	0.53197	0.91276	0.140851	0.190555	0.626231	0.209472	0.050146	0.171771	-0.0653314	0.545347	0.789887	0.589093	1.25847599008466e-09	2.33575838088327e-08
ENSG00000163016	ALMS1P1	-0.0984136	0.358861	0.794939	-0.128604	0.229716	0.988997	-0.29602	0.00850269	0.0860753	0.085252	0.426995	0.530808	-0.307017	0.00342825	0.0601418	0.204597	0.0544452	0.832621	0.043771	0.683793	0.90664	-0.0763616	0.47693	0.999977	0.00495374	0.963252	0.998231	-0.0132073	0.902796	0.993234	-0.0154285	0.885893	0.999994	0.0852726	0.426883	0.998785	0.0755432	0.481679	0.998651	0.22355	0.0352146	0.783719	0.223014	0.0356672	0.279871	0.000983376	0.992745	0.997058	0.0279747	0.795848	0.956761	0.150549	0.161491	0.834231	0.0596327	0.581018	0.838299	0.174396	0.104149	0.999918	0.139325	0.19545	0.952817	0.103289	0.338239	0.999924	-0.0492036	0.648932	0.879284	0.0316007	0.770076	0.966074	-0.0987798	0.359861	0.7247	-0.130198	0.22664	0.405427	0.0900575	0.404037	0.695099	0.0484391	0.65215	0.733915
ENSG00000203943	SAMD13	-0.12098	0.258754	0.746015	-0.228424	0.0313159	0.988997	-0.0787871	0.492927	0.686653	-0.511229	3.06488206369693e-07	2.82784639544471e-06	0.0377976	0.725088	0.876645	0.0207251	0.847134	0.999554	-0.0202619	0.85051	0.96127	0.0434664	0.685878	0.999977	0.00355554	0.97362	0.998668	-0.0391251	0.717414	0.964883	-0.0984379	0.358742	0.999994	-0.197197	0.0639853	0.998785	-0.124113	0.246533	0.998651	-0.116041	0.278844	0.841795	-0.126164	0.238749	0.573443	-0.321389	0.00226397	0.139173	-0.236735	0.0263719	0.509321	-0.161178	0.133564	0.834231	-0.122281	0.256392	0.620185	-0.103698	0.336321	0.999918	0.0613278	0.570297	0.961464	-0.12501	0.24585	0.999924	-0.164085	0.126608	0.537905	0.201017	0.0603862	0.705528	-0.00177331	0.986917	0.995328	-0.0890154	0.409521	0.587093	-0.149239	0.165213	0.467777	-0.544393	3.49740365557238e-08	3.95687767579331e-07
ENSG00000100558	PLEK2	-0.189613	0.0751253	0.632726	-0.0747069	0.486558	0.989132	0.0280828	0.807181	0.898759	0.194595	0.0676455	0.118941	0.00813864	0.939661	0.973977	-0.114775	0.28416	0.999554	-0.176518	0.0979755	0.448806	0.0323605	0.763375	0.999977	-0.192731	0.0703697	0.984053	-0.0586646	0.587184	0.944543	0.0466576	0.664157	0.999994	-0.00782035	0.942017	0.998785	-0.00471342	0.965034	0.998651	-0.00284484	0.978891	0.996953	0.00486645	0.963899	0.988793	0.108689	0.313451	0.62046	0.0366656	0.734497	0.940162	0.0215675	0.841909	0.980278	0.0130677	0.903819	0.972898	0.0843965	0.434341	0.999918	0.0656423	0.543432	0.959664	0.125188	0.245172	0.999924	0.0042769	0.968454	0.991333	-0.0464417	0.66744	0.939931	-0.162561	0.13022	0.591395	-0.0541106	0.616574	0.755013	0.0124022	0.908695	0.968462	0.215584	0.0424595	0.0789989
ENSG00000172955	ADH6	-0.0630129	0.557444	0.875202	-0.0507296	0.63684	0.989132	-0.176833	0.121438	0.314787	-0.462376	5.07459760745732e-06	3.1994569036593e-05	0.146534	0.170605	0.4442	0.248527	0.0188528	0.821712	-0.103665	0.333664	0.730221	0.0740731	0.490273	0.999977	0.0767688	0.474576	0.984053	-0.0977765	0.364785	0.884605	-0.203868	0.0553298	0.999994	-0.237689	0.0249029	0.998785	-0.229781	0.0302975	0.998651	-0.256999	0.0150475	0.783719	-0.194	0.0685056	0.347286	-0.319162	0.00243839	0.139934	-0.229512	0.031474	0.514413	-0.217414	0.0418735	0.834231	-0.183335	0.0873082	0.443165	-0.0940612	0.383377	0.999918	0.161137	0.133666	0.952817	-0.097335	0.366965	0.999924	-0.230844	0.0304749	0.401304	0.0581963	0.590176	0.926174	-0.159606	0.137446	0.596967	-0.18207	0.0895516	0.235149	-0.230622	0.0306392	0.240526	-0.5295	9.54050081158897e-08	9.43888064127057e-07
ENSG00000267216	AC010642.1	0.00308019	0.977146	0.99547	-0.0825597	0.441792	0.98901	-0.0264314	0.818319	0.906214	0.248924	0.0186578	0.0399542	-0.0668977	0.533358	0.769666	-0.0123433	0.9086	0.999554	0.0823686	0.442853	0.799464	-0.135506	0.205462	0.999977	-0.022091	0.837193	0.995635	0.268641	0.011382	0.616215	0.0374429	0.727567	0.999994	0.0361569	0.736575	0.998785	-0.0450613	0.674989	0.998651	0.0216613	0.840318	0.97196	-0.0383734	0.721071	0.894071	0.0673243	0.53313	0.777371	0.0201787	0.85197	0.967941	0.00799875	0.94104	0.99321	0.0317517	0.769008	0.923574	0.0953296	0.376967	0.999918	-0.0394269	0.715327	0.971758	0.0125198	0.907834	0.999924	-0.00666456	0.950861	0.987892	-0.0349743	0.74632	0.960289	-0.0813789	0.451007	0.7757	-0.109505	0.309812	0.493769	0.00114829	0.991528	0.99715	0.239483	0.0238005	0.0482034
ENSG00000274220	RP11-77K12.9	-0.0299061	0.780853	0.941877	-0.0504055	0.638998	0.989132	-0.27915	0.0133239	0.105286	-0.480766	1.85565052812642e-06	1.34456535282077e-05	0.164454	0.123553	0.379488	0.0723644	0.500364	0.999554	-0.0255279	0.812297	0.951128	0.162158	0.128954	0.999977	-0.0158632	0.8827	0.996411	0.146968	0.171813	0.792352	-0.0187055	0.861875	0.999994	-0.0362084	0.736214	0.998785	0.0523752	0.625935	0.998651	0.0181426	0.865992	0.975174	-0.0574766	0.592643	0.83209	-0.159755	0.137075	0.423031	-0.141789	0.187588	0.681543	-0.00889434	0.934452	0.992855	-0.154707	0.150092	0.516509	0.0134024	0.901368	0.999918	0.138207	0.199095	0.952817	0.0317551	0.768984	0.999924	-0.104043	0.334708	0.710652	0.210527	0.0489753	0.696737	-0.0469273	0.664171	0.87929	-0.201731	0.0594605	0.187414	-0.127462	0.236638	0.550356	-0.474201	2.67535035902711e-06	1.68830268637907e-05
ENSG00000244716	RP11-20O24.4	-0.109575	0.306685	0.770489	-0.13429	0.209597	0.988997	-0.184841	0.105208	0.291434	0.287992	0.00620505	0.0154947	-0.131942	0.217746	0.502767	0.102218	0.340492	0.999554	-0.0364001	0.734869	0.925694	0.0833112	0.437633	0.999977	-0.0959201	0.371225	0.984053	-0.130893	0.224151	0.825821	0.180651	0.0902404	0.999994	0.119022	0.266599	0.998785	0.0868588	0.418301	0.998651	0.236843	0.025438	0.783719	0.251958	0.017222	0.215659	0.251777	0.0179637	0.192275	0.172224	0.108601	0.605787	0.188762	0.0781875	0.834231	0.253756	0.0170517	0.311242	0.166517	0.121001	0.999918	-0.0858643	0.426362	0.953977	0.202183	0.0588808	0.999924	0.23582	0.0269769	0.396806	-0.0824235	0.445197	0.893059	-0.0826377	0.444011	0.772538	0.0260367	0.809715	0.8864	0.284687	0.00718202	0.149879	0.302232	0.00399462	0.0103386
ENSG00000259744	RP11-138H8.6	0.151019	0.157748	0.687065	0.084499	0.431105	0.98901	0.189782	0.0960713	0.277081	0.301835	0.00404511	0.0107309	0.0509312	0.6355	0.830332	-0.156657	0.142629	0.951864	0.0101812	0.924558	0.981504	0.0249982	0.816122	0.999977	0.0525016	0.6251	0.988727	-0.175598	0.101746	0.750794	0.0551341	0.607831	0.999994	0.0952792	0.374445	0.998785	0.00207126	0.984631	0.999071	0.0186865	0.862014	0.974726	0.086169	0.422021	0.725918	0.215972	0.0432854	0.25746	0.172772	0.107464	0.604294	0.100088	0.353504	0.887405	0.184156	0.0858778	0.442006	-0.00230246	0.983014	0.999918	-0.111871	0.299411	0.952817	0.0678424	0.529976	0.999924	0.115248	0.284967	0.676906	-0.15332	0.153825	0.76824	0.11205	0.298634	0.68984	0.25892	0.0148567	0.0943784	0.158995	0.138978	0.432434	0.329048	0.00164102	0.00475795
ENSG00000174502	SLC26A9	-0.117106	0.274426	0.752019	-0.0053344	0.96043	0.997055	0.0447011	0.697565	0.831102	-0.0396203	0.712398	0.785418	-0.0366333	0.733234	0.880965	0.0336581	0.754182	0.999554	-0.46788	3.77815334462461e-06	0.00160425	0.0149979	0.889057	0.999977	-0.110041	0.304621	0.984053	0.0833785	0.439923	0.909908	-0.075223	0.483544	0.999994	-0.0447089	0.677389	0.998785	-0.181427	0.0888433	0.998651	-0.161502	0.130531	0.797138	-0.042686	0.691229	0.881526	-0.0660856	0.540707	0.781736	-0.0114879	0.915401	0.98058	-0.0570209	0.597718	0.944912	-0.0263718	0.807312	0.938482	-0.0551928	0.609532	0.999918	-0.0427094	0.692768	0.969062	-0.119892	0.265871	0.999924	0.0221575	0.837643	0.952425	-0.0778948	0.470684	0.900842	-0.144305	0.179798	0.620175	-0.138861	0.196957	0.371487	-0.000456302	0.996634	0.99889	-0.0269429	0.802099	0.856256
ENSG00000272767	JMJD1C-AS1	0.0402057	0.708338	0.922351	0.141138	0.187073	0.988997	0.116466	0.309889	0.532033	0.209535	0.048754	0.0902148	-0.108065	0.313443	0.600783	0.00439941	0.967362	0.999554	-0.0751193	0.484149	0.822667	-0.167587	0.116466	0.999977	0.0370693	0.73018	0.990182	0.164952	0.124587	0.765434	0.0212357	0.843415	0.999994	0.0402925	0.707737	0.998785	0.0655993	0.54135	0.998651	-0.0458441	0.669668	0.941805	0.0583822	0.586817	0.829155	0.152251	0.156748	0.449598	0.201759	0.0594239	0.549803	0.122232	0.256583	0.861008	0.161799	0.132054	0.499658	0.0400115	0.711291	0.999918	-0.00965896	0.928831	0.994523	0.0697906	0.518201	0.999924	0.219439	0.0399568	0.424183	-0.172277	0.10849	0.747437	-0.13825	0.198956	0.631645	0.00707171	0.947863	0.972256	0.163024	0.129114	0.419873	0.217869	0.040265	0.0755141
ENSG00000236675	MTX1P1	-0.154271	0.148887	0.687018	-0.0772669	0.471706	0.98901	-0.428935	8.91825883830855e-05	0.0160075	-0.00530498	0.960648	0.973625	-0.300416	0.0042305	0.0671394	0.219837	0.0384511	0.821712	0.0573606	0.593391	0.873256	-0.121152	0.258071	0.999977	0.110827	0.301162	0.984053	0.0198354	0.854461	0.986659	-0.092367	0.389286	0.999994	0.0269049	0.802372	0.998785	0.0503683	0.639245	0.998651	0.171324	0.108426	0.788989	0.24926	0.0184938	0.219819	-0.0368957	0.732893	0.888043	-0.0278682	0.796608	0.956935	0.184247	0.0857202	0.834231	0.248256	0.0196907	0.320328	-0.0730991	0.498513	0.999918	-0.13283	0.217311	0.952817	-0.00492778	0.963656	0.999924	0.182949	0.0879881	0.494141	0.110698	0.304538	0.84607	-0.147354	0.170678	0.612489	-0.161894	0.131824	0.29335	0.252185	0.0177725	0.199125	-0.0209759	0.845307	0.889288
ENSG00000055813	CCDC85A	-0.0511124	0.634297	0.898012	-0.0161562	0.88055	0.995122	-0.250623	0.0268867	0.145944	-0.279894	0.00789542	0.0190108	-0.176569	0.0978768	0.335637	0.217491	0.0406206	0.821712	0.108346	0.312178	0.714069	-0.0239354	0.823811	0.999977	0.200726	0.0592791	0.984053	-0.0104913	0.922716	0.993793	-0.0683938	0.524222	0.999994	-0.112034	0.295892	0.998785	-0.114285	0.286236	0.998651	-0.169783	0.111686	0.791025	-0.0512043	0.633687	0.85353	-0.185887	0.0829197	0.34055	-0.134304	0.212202	0.702835	-0.113753	0.2913	0.872983	-0.0226305	0.834227	0.948621	-0.00338179	0.975054	0.999918	0.0947611	0.379832	0.952817	-0.0872927	0.418679	0.999924	-0.0347913	0.747603	0.919263	0.0245145	0.820648	0.974694	-0.132921	0.216993	0.641632	-0.233078	0.0288596	0.126999	-0.0503797	0.641114	0.844776	-0.28926	0.00597173	0.0146354
ENSG00000277494	GPIHBP1	-0.391177	0.000150408	0.0558819	-0.124557	0.244832	0.988997	-0.147398	0.197812	0.412694	-0.30195	0.00403048	0.0107003	-0.161654	0.130163	0.388994	0.0144044	0.893421	0.999554	-0.0794195	0.459409	0.810055	-0.0787411	0.463265	0.999977	0.227189	0.0322679	0.984053	-0.0992488	0.357574	0.882054	-0.0240242	0.823168	0.999994	-0.127205	0.234865	0.998785	-0.0437875	0.683681	0.998651	-0.0178559	0.868091	0.975174	-0.0361579	0.736569	0.899757	-0.100988	0.34917	0.649121	-0.0734896	0.496215	0.863143	-0.0264022	0.807095	0.976392	0.0087431	0.935564	0.981969	-0.0957248	0.374983	0.999918	-0.0470388	0.663421	0.965052	0.0112659	0.91703	0.999924	-0.0151606	0.888507	0.969944	-0.0212682	0.844075	0.977885	-0.103963	0.335079	0.709367	-0.194763	0.0690076	0.203677	-0.0320788	0.766696	0.90574	-0.291878	0.00551417	0.0136404
ENSG00000121764	HCRTR1	-0.074586	0.487266	0.850889	-0.12447	0.245163	0.988997	-0.240828	0.0336729	0.163272	-0.0746734	0.486754	0.58812	0.0769259	0.47367	0.729952	-0.0321116	0.765142	0.999554	0.116491	0.276975	0.679788	-0.0349703	0.74492	0.999977	-0.125778	0.240202	0.984053	0.0689618	0.523194	0.935276	-0.0493913	0.645767	0.999994	-0.013264	0.901815	0.998785	0.04776	0.656717	0.998651	0.00481425	0.964286	0.994711	-0.0650438	0.544788	0.804746	-0.166198	0.121727	0.399625	-0.168691	0.116156	0.613994	0.0224421	0.835587	0.979449	-0.0630143	0.559722	0.826983	-0.0174008	0.872163	0.999918	0.150964	0.160325	0.952817	0.0848305	0.431973	0.999924	-0.066254	0.539674	0.832951	0.265095	0.0125571	0.646105	-0.0489338	0.650731	0.873848	-0.118616	0.271029	0.453225	-0.0626853	0.561778	0.8007	-0.112735	0.292864	0.390574
ENSG00000222043	AC079305.10	0.211961	0.0461422	0.578919	0.120257	0.261631	0.988997	0.289296	0.0102015	0.0933689	0.579457	2.68890665289234e-09	5.18492973309343e-08	-0.0340606	0.751337	0.890832	-0.0142577	0.8945	0.999554	-0.0629809	0.557645	0.858677	-0.0217074	0.839982	0.999977	-0.0407919	0.704281	0.989404	-0.0102691	0.924348	0.993793	0.0213769	0.842387	0.999994	0.0675308	0.529482	0.998785	0.0369499	0.731016	0.998651	-0.0376951	0.725804	0.953529	0.0818062	0.445985	0.740734	0.154665	0.150204	0.440969	0.124859	0.246424	0.726513	0.0372466	0.730449	0.967575	0.115149	0.285384	0.647228	0.0193434	0.858032	0.999918	0.00829669	0.938848	0.995063	0.106999	0.321078	0.999924	0.0865692	0.422561	0.765656	-0.14229	0.186016	0.790756	0.0848485	0.431875	0.766819	0.174828	0.103279	0.25457	0.111687	0.30021	0.609589	0.572957	4.42608794060106e-09	6.75140657567051e-08
ENSG00000258725	PRC1-AS1	0.0621137	0.563092	0.877759	-0.0830216	0.439233	0.98901	0.0174018	0.879804	0.939676	0.579651	2.64881205858103e-09	5.121857220338e-08	-0.00547556	0.959384	0.982482	-0.063921	0.551767	0.999554	0.0135097	0.900005	0.975038	0.108261	0.31256	0.999977	-0.230055	0.0300952	0.984053	-0.0806332	0.455179	0.915892	-0.0213378	0.842671	0.999994	-0.0808979	0.451067	0.998785	-0.102568	0.338834	0.998651	0.0581375	0.588388	0.926512	0.0105204	0.922052	0.974415	0.123693	0.2509	0.561676	0.0929221	0.38919	0.810883	0.0502711	0.641834	0.951731	0.0364141	0.736251	0.910079	-0.0145706	0.89282	0.999918	-0.0572653	0.596146	0.963255	0.0750343	0.487181	0.999924	-0.0438871	0.684738	0.895284	-0.186086	0.0825847	0.726849	-0.0402336	0.709759	0.89847	0.125886	0.24253	0.422301	0.0193341	0.8581	0.94828	0.543888	3.62144736421044e-08	4.07726373700013e-07
ENSG00000255139	AP000442.1	-0.0106408	0.921163	0.98211	0.0102709	0.923895	0.996021	0.00759625	0.947373	0.975311	0.515877	2.29230918025181e-07	2.19787026748014e-06	-0.115388	0.281579	0.570229	0.0979944	0.360922	0.999554	0.0377871	0.725162	0.921954	-0.213116	0.0449403	0.999977	-0.090225	0.400423	0.984053	0.0603394	0.576537	0.943482	0.0657633	0.540338	0.999994	0.169727	0.111806	0.998785	0.0407953	0.704258	0.998651	0.0272798	0.799676	0.963655	0.036152	0.73661	0.899757	0.236538	0.0265012	0.217337	0.174137	0.104671	0.601098	0.0848174	0.432044	0.903038	0.17849	0.0961454	0.452852	0.0835843	0.438792	0.999918	-0.148726	0.166686	0.952817	0.00900261	0.933656	0.999924	0.0399371	0.711805	0.905657	-0.128938	0.231206	0.813506	0.00926212	0.931748	0.977508	0.109411	0.310229	0.49419	0.110833	0.303943	0.613311	0.534419	6.88557719730198e-08	7.08863528783103e-07
ENSG00000165323	FAT3	-0.0527781	0.623277	0.893722	0.0788478	0.462658	0.98901	0.206501	0.0696883	0.234439	-0.020139	0.851407	0.89453	-0.0909092	0.396846	0.672616	-0.121146	0.258097	0.999554	-0.092698	0.387582	0.768735	-0.101805	0.342457	0.999977	0.0445412	0.678532	0.988789	0.104879	0.330815	0.873564	0.17383	0.103281	0.999994	0.0813833	0.448347	0.998785	0.080296	0.454453	0.998651	0.12375	0.247929	0.833897	-0.115663	0.280426	0.611845	0.0670375	0.534879	0.778122	0.154786	0.149879	0.652118	0.0942352	0.382494	0.893385	-0.00790792	0.941708	0.983965	0.114839	0.286688	0.999918	0.0334738	0.756858	0.976285	0.0114592	0.915611	0.999924	-0.096322	0.371997	0.734271	-0.134212	0.212519	0.80507	-0.13898	0.196569	0.629337	-0.23518	0.0274068	0.123747	-0.0863216	0.423894	0.709593	-0.017614	0.869862	0.907458
ENSG00000152822	GRM1	-0.0784918	0.464687	0.839551	-0.188563	0.0767835	0.988997	-0.257744	0.0227132	0.134393	-0.227303	0.0321786	0.0634243	0.228329	0.0313886	0.184588	-0.0534494	0.618859	0.999554	0.0804723	0.45346	0.80591	0.0327829	0.760379	0.999977	0.134374	0.20931	0.984053	0.074763	0.488761	0.927845	-0.134605	0.208523	0.999994	-0.146542	0.170579	0.998785	-0.0114836	0.914941	0.998651	-0.111344	0.298896	0.85152	-0.139664	0.191767	0.520196	-0.147147	0.171286	0.466829	-0.154655	0.150231	0.652304	-0.101861	0.344999	0.885664	-0.164565	0.125485	0.490175	-0.139308	0.195507	0.999918	-0.0560091	0.604244	0.963307	-0.0873818	0.418203	0.999924	-0.13248	0.218535	0.630927	0.115183	0.285239	0.840557	0.108284	0.31527	0.698254	-0.12369	0.25091	0.431351	-0.175909	0.101132	0.376526	-0.239161	0.023995	0.0485311
ENSG00000204528	PSORS1C3	0.010421	0.922787	0.982482	0.0539033	0.615879	0.989132	-0.0178354	0.876831	0.938247	0.114286	0.286229	0.387109	-0.221199	0.0372364	0.203371	0.07098	0.508617	0.999554	-0.224969	0.0340393	0.274658	-0.300349	0.00423947	0.999977	-0.068431	0.523996	0.984053	0.0257088	0.812066	0.979615	0.0236874	0.825607	0.999994	0.109665	0.306289	0.998785	0.0252782	0.814099	0.998651	0.102301	0.3401	0.862529	0.237429	0.0250664	0.245527	0.0803356	0.456851	0.7272	0.174757	0.103422	0.600179	0.184971	0.0844743	0.834231	0.27899	0.00848295	0.263378	0.119273	0.268365	0.999918	0.0790548	0.464081	0.955317	0.112912	0.294908	0.999924	0.229753	0.0312907	0.403381	-0.129153	0.230422	0.813397	-0.160993	0.134018	0.593397	-0.131407	0.222319	0.400861	0.286397	0.00682747	0.147598	0.10514	0.326795	0.426369
ENSG00000242338	BMS1P4	-0.0965793	0.367932	0.797124	0.137955	0.197315	0.988997	0.0735937	0.521953	0.709066	0.0904642	0.399171	0.503678	-0.159892	0.13446	0.3954	-0.224552	0.0343811	0.821712	-0.0310566	0.772646	0.938189	-0.149587	0.161771	0.999977	0.0367844	0.732175	0.990182	-0.0916809	0.395582	0.895988	0.119288	0.26552	0.999994	-0.0483685	0.652624	0.998785	0.0450351	0.675167	0.998651	0.0820423	0.444668	0.893975	0.19139	0.072385	0.356376	0.0312396	0.772632	0.907035	0.0790521	0.464097	0.849687	-0.0144128	0.893974	0.986036	0.131264	0.22283	0.590329	0.0187316	0.862478	0.999918	-0.00494793	0.963508	0.996694	-0.0325556	0.763329	0.999924	0.160527	0.135162	0.546699	-0.0603338	0.576573	0.920897	0.0595882	0.581301	0.84412	0.0796925	0.460473	0.631841	0.173554	0.105857	0.384918	0.0618329	0.564862	0.658589
ENSG00000177108	ZDHHC22	0.0557463	0.603845	0.890626	0.00858319	0.936372	0.996021	0.00811215	0.943804	0.973371	0.0802845	0.454518	0.557457	-0.00756689	0.943893	0.974559	0.0292924	0.785241	0.999554	-0.129627	0.225999	0.626659	0.162793	0.127442	0.999977	-0.0300012	0.780174	0.991579	-0.0483029	0.654945	0.954826	0.0348842	0.745527	0.999994	-0.107357	0.316643	0.998785	-0.0861432	0.422161	0.998651	-0.0604722	0.573473	0.923739	-0.174448	0.102041	0.403774	-0.0564644	0.601304	0.82086	-0.000501817	0.996298	0.999387	-0.0977608	0.364863	0.890375	-0.155214	0.148742	0.5149	0.179431	0.0943758	0.999918	0.20979	0.0497907	0.952817	-0.151457	0.158949	0.999924	-0.280732	0.0080646	0.331651	-0.128819	0.231641	0.813506	-0.247059	0.0203098	0.570258	-0.124764	0.246789	0.426682	-0.242433	0.0228601	0.215704	0.0789625	0.462005	0.562594
ENSG00000203896	LIME1	-0.0089085	0.933966	0.984851	0.137001	0.200461	0.988997	-0.18789	0.099493	0.283103	-0.423041	3.62434354512775e-05	0.000178438	0.0406745	0.705093	0.867031	0.0113783	0.915718	0.999554	-0.0941041	0.380392	0.763969	-0.0482511	0.653412	0.999977	0.0665164	0.535699	0.984053	-0.0345194	0.74951	0.969188	0.0481511	0.654085	0.999994	-0.00029214	0.997832	0.999127	-0.00924887	0.931449	0.998651	-0.0527962	0.623158	0.933964	-0.0255525	0.812119	0.931588	-0.106652	0.32266	0.628161	-0.0141284	0.896054	0.976281	-0.0250908	0.816504	0.976392	-0.0794897	0.461619	0.769139	0.0484891	0.6537	0.999918	0.169014	0.115449	0.952817	-0.047113	0.662923	0.999924	-0.0827314	0.443493	0.777889	0.0184018	0.864876	0.981971	0.0076588	0.943541	0.981739	-0.0418697	0.698515	0.813188	-0.071232	0.509575	0.766974	-0.45496	7.49154584367417e-06	4.19566898582732e-05
ENSG00000259235	RP11-605F22.2	-0.196814	0.0645126	0.616503	-0.166609	0.118643	0.988997	-0.266303	0.0184392	0.123034	-0.192285	0.0710344	0.123729	-0.121959	0.254891	0.544819	0.134527	0.208788	0.988261	-0.0235748	0.826424	0.955399	0.0283969	0.791655	0.999977	-0.0472372	0.660241	0.988727	0.165406	0.123539	0.765417	-0.0417257	0.697835	0.999994	0.0404572	0.706596	0.998785	0.0539383	0.61565	0.998651	0.0704396	0.511858	0.909151	0.0445941	0.678172	0.876034	-0.0993806	0.356933	0.654608	-0.0570437	0.597571	0.89836	0.0239896	0.824425	0.977392	0.0238026	0.825772	0.944998	0.0748784	0.488089	0.999918	0.0971029	0.368115	0.952817	0.119582	0.267117	0.999924	0.0399454	0.711747	0.905657	0.0973919	0.366684	0.871003	-0.192831	0.0718636	0.570258	-0.292079	0.00575807	0.0651076	0.029494	0.785021	0.914249	-0.198023	0.0628569	0.110121
ENSG00000280068	RP11-91H12.1	0.0585625	0.58566	0.887485	-0.063331	0.555452	0.989132	-0.17938	0.116081	0.307705	-0.460241	5.68208891538191e-06	3.53216438522366e-05	0.114505	0.285301	0.574549	-0.0434495	0.685993	0.999554	-0.0684926	0.523621	0.841321	0.163975	0.124666	0.999977	0.0288201	0.788622	0.991579	-0.0389635	0.718532	0.965141	0.0783184	0.465677	0.999994	0.0958141	0.371757	0.998785	0.116583	0.27659	0.998651	0.142269	0.183531	0.815432	0.0411355	0.701907	0.886242	-0.186986	0.0810849	0.33691	-0.188141	0.0791915	0.577289	0.0215984	0.841686	0.980278	-0.0828385	0.442901	0.756733	0.083344	0.440114	0.999918	0.170321	0.112621	0.952817	0.0811937	0.452041	0.999924	-0.0603124	0.576708	0.848592	0.344675	0.00100727	0.487377	0.033762	0.75483	0.916813	-0.0988052	0.359737	0.54127	-0.0386764	0.720521	0.884225	-0.485449	1.42273815062488e-06	9.69586962394408e-06
ENSG00000124593	PRICKLE4	0.090932	0.396727	0.806998	0.223478	0.035275	0.988997	0.198427	0.0815913	0.254511	-0.22586	0.0333189	0.0652762	0.190912	0.0731138	0.290917	-0.234715	0.0268272	0.821712	-0.148514	0.164836	0.554703	-0.0355148	0.741087	0.999977	0.105006	0.327417	0.984053	0.0235649	0.827485	0.982456	0.0672324	0.531307	0.999994	0.0127337	0.905722	0.998785	0.00706217	0.94763	0.998651	-0.106689	0.319678	0.856652	-0.136505	0.202109	0.533505	-0.0279576	0.79597	0.918326	-0.00720771	0.946862	0.989274	-0.0853176	0.429324	0.901476	-0.11224	0.297807	0.658088	0.026033	0.809741	0.999918	0.141028	0.189991	0.952817	0.0366206	0.73481	0.999924	-0.0805006	0.455923	0.786801	0.00863261	0.936377	0.990908	0.0612155	0.571004	0.839716	0.0499085	0.644241	0.776077	-0.116229	0.280857	0.592142	-0.230558	0.0297274	0.0583773
ENSG00000246560	RP11-10L12.4	-0.024767	0.817794	0.953307	-0.0660561	0.538532	0.989132	0.144032	0.208359	0.424471	0.196306	0.0652195	0.115505	0.227704	0.0318677	0.186191	0.0734308	0.494053	0.999554	0.114601	0.284893	0.687409	-0.00134743	0.990001	0.999977	-0.100645	0.348014	0.984053	0.153239	0.154045	0.780392	0.0524658	0.625337	0.999994	0.0717288	0.504144	0.998785	0.148334	0.165355	0.998651	-0.0187661	0.861432	0.974726	-0.00900868	0.933225	0.978614	0.146974	0.171796	0.467234	0.0155192	0.885888	0.974908	-0.0128292	0.905566	0.988904	0.0246895	0.819388	0.942327	-0.0866426	0.422166	0.999918	-0.189549	0.0769319	0.952817	-0.0488115	0.651547	0.999924	0.0364227	0.736191	0.914132	0.0399112	0.711983	0.950477	0.121249	0.260457	0.669103	0.0714567	0.508237	0.670537	-0.00571906	0.957825	0.986838	0.211032	0.0471281	0.0862475
ENSG00000206567	AC022007.5	-0.199353	0.061075	0.605396	-0.0923271	0.389492	0.988997	-0.214442	0.0593865	0.216202	0.0861107	0.422336	0.525829	-0.0567425	0.597384	0.807797	0.130323	0.223497	0.997966	-0.101141	0.345633	0.739332	0.0046573	0.96545	0.999977	-0.0601351	0.575616	0.986599	0.102097	0.343875	0.877879	0.00750167	0.944376	0.999994	0.0176345	0.869712	0.998785	-0.0427048	0.6911	0.998651	0.0600402	0.57622	0.924208	0.0342571	0.74995	0.905809	0.022817	0.83288	0.935181	-0.0359818	0.73927	0.941129	0.0864513	0.423195	0.901035	0.0616039	0.568559	0.831361	0.00593998	0.956198	0.999918	-0.0732302	0.497741	0.956807	0.101261	0.347859	0.999924	0.091771	0.395116	0.749692	0.0319947	0.76729	0.965707	-0.132461	0.2186	0.64267	-0.131795	0.220945	0.399494	0.0789033	0.464941	0.737448	0.0893356	0.405103	0.5064
ENSG00000244607	CCDC13	0.0993067	0.354495	0.793164	0.212529	0.0455479	0.988997	0.321188	0.00414063	0.0608474	-0.124997	0.243157	0.340038	0.232047	0.0286597	0.175853	-0.260123	0.0138227	0.821712	-0.00457072	0.966092	0.991834	-0.024992	0.816167	0.999977	0.0703363	0.512479	0.984053	0.0140799	0.896409	0.992385	0.0649031	0.54566	0.999994	0.0280635	0.794047	0.998785	0.0144937	0.892764	0.998651	-0.10681	0.319126	0.856297	-0.1425	0.182811	0.510481	0.0749327	0.487772	0.746274	0.0627062	0.561647	0.887628	-0.0781166	0.469417	0.911179	-0.18157	0.0904505	0.445683	0.0697205	0.518622	0.999918	0.135028	0.209725	0.952817	0.0114529	0.915657	0.999924	-0.0953156	0.377037	0.738101	-0.0774318	0.473333	0.901132	0.166867	0.120211	0.587381	0.218359	0.0409699	0.153478	-0.156681	0.144895	0.441148	-0.0838375	0.434734	0.535558
ENSG00000154864	PIEZO2	0.137934	0.197384	0.709966	0.00832457	0.938285	0.996021	0.0579078	0.614547	0.776416	-0.300017	0.00428401	0.0112656	-0.0453409	0.673086	0.849669	0.0103562	0.923265	0.999554	-0.316002	0.0025553	0.0616501	0.043321	0.686873	0.999977	-0.00943182	0.930096	0.997945	-0.0999386	0.354226	0.882054	0.0129816	0.903896	0.999994	-0.0410692	0.702365	0.998785	-0.116125	0.278495	0.998651	-0.0893084	0.405247	0.882819	-0.10524	0.326334	0.652041	-0.148011	0.168758	0.46456	-0.0511071	0.636298	0.912562	-0.110292	0.306327	0.878004	-0.109355	0.310478	0.668374	-0.0145779	0.892766	0.999918	-0.00694721	0.948779	0.996446	-0.217691	0.0416072	0.999924	-0.108023	0.316442	0.700578	-0.0372561	0.730383	0.955427	-0.183472	0.0870679	0.579471	-0.308455	0.00345743	0.0551406	-0.116618	0.279238	0.591137	-0.313958	0.00273415	0.00740328
ENSG00000261338	RP11-378A13.1	-0.0471115	0.661089	0.907017	-0.0700963	0.513922	0.989132	-0.0648719	0.572565	0.745364	-0.143918	0.17845	0.265231	0.133167	0.213469	0.498199	0.0446142	0.678035	0.999554	-0.165066	0.122144	0.49372	0.253277	0.0166285	0.999977	-0.0311594	0.771914	0.991579	0.0860361	0.425434	0.905476	0.0220363	0.837591	0.999994	-0.0684133	0.524103	0.998785	0.00596081	0.955788	0.998651	0.0887419	0.408244	0.884331	-0.00331546	0.9754	0.991584	-0.0571948	0.5966	0.817825	-0.0888929	0.410168	0.821498	-0.0115929	0.914631	0.990354	-0.0632153	0.558468	0.826128	0.0103711	0.923599	0.999918	-0.0626959	0.561711	0.960908	0.030056	0.781026	0.999924	-0.104161	0.334154	0.710601	0.0719783	0.505138	0.908381	-0.121925	0.257789	0.667193	-0.15369	0.152823	0.319786	-0.0604621	0.575761	0.80745	-0.162752	0.12754	0.198786
ENSG00000280378	RP4-758J24.6	-0.0584451	0.586413	0.887485	-0.0285139	0.790817	0.993513	-0.000691901	0.995203	0.997356	0.016198	0.880243	0.916712	-0.269285	0.0107155	0.10467	0.0291685	0.786128	0.999554	0.0352757	0.74277	0.927782	-0.159467	0.135512	0.999977	-0.00206091	0.984707	0.999101	0.282027	0.00776571	0.61202	0.0037801	0.971954	0.999994	0.0910787	0.395962	0.998785	0.0248055	0.817515	0.998651	0.0836454	0.435791	0.891112	0.157968	0.139274	0.456598	0.0359585	0.739432	0.891286	0.0725177	0.501944	0.866137	0.116571	0.279433	0.869894	0.104373	0.333169	0.685563	0.0395749	0.714305	0.999918	-0.00606822	0.955253	0.996689	0.0860971	0.425104	0.999924	0.107683	0.317977	0.701052	-0.0356922	0.741294	0.958749	-0.0267381	0.804689	0.935588	-0.0485291	0.653432	0.782087	0.145807	0.17526	0.48043	0.0196172	0.855214	0.896446
ENSG00000227589	RP5-1092A11.5	0.0839835	0.433931	0.823533	0.173106	0.104747	0.988997	0.122349	0.285913	0.508437	-0.328166	0.00169192	0.00506576	-0.0928693	0.386701	0.664774	0.0109143	0.919144	0.999554	0.0421194	0.695125	0.909866	-0.0255825	0.811903	0.999977	0.155768	0.144937	0.984053	-0.155666	0.147548	0.775135	-0.0152458	0.887235	0.999994	-0.0407995	0.704229	0.998785	-0.118055	0.270532	0.998651	-0.038845	0.717786	0.952525	-0.0581557	0.588272	0.829746	-0.26031	0.0143098	0.181876	-0.190792	0.0749785	0.568721	-0.172826	0.107353	0.834231	-0.235235	0.0273693	0.339283	-0.0221994	0.837341	0.999918	0.00967687	0.9287	0.994523	-0.0494009	0.647617	0.999924	-0.02969	0.783627	0.933455	0.117379	0.276091	0.83648	0.0398689	0.712275	0.899793	-0.109973	0.307736	0.491935	-0.111815	0.299656	0.609129	-0.333188	0.00142006	0.00417785
ENSG00000124257	NEURL2	0.132977	0.214128	0.722251	0.159081	0.136474	0.988997	0.414716	0.00015999	0.0178966	0.122968	0.25095	0.34834	0.115471	0.281231	0.570023	-0.202904	0.0565178	0.837485	-0.0541118	0.614513	0.880851	-0.0549153	0.609258	0.999977	0.00589863	0.956249	0.997945	0.0772631	0.474301	0.922466	-0.0191272	0.858793	0.999994	0.0544614	0.612224	0.998785	0.0296795	0.782472	0.998651	-0.161922	0.129519	0.797138	-0.10698	0.318353	0.646148	0.0895616	0.406641	0.692468	0.0698616	0.517774	0.871939	-0.0726356	0.501247	0.91918	-0.0329147	0.760797	0.920673	-0.0501683	0.642516	0.999918	-0.020046	0.852933	0.985456	-0.0380401	0.724934	0.999924	-0.0802117	0.457547	0.788122	-0.0699547	0.517215	0.910703	0.117626	0.275075	0.676744	0.150211	0.162444	0.331675	-0.0797349	0.460234	0.733821	0.127008	0.235597	0.32703
ENSG00000273216	AC002059.10	0.182332	0.087235	0.645402	0.169128	0.113096	0.988997	0.24825	0.0284146	0.149707	0.408533	7.05297996668186e-05	0.000318386	0.132111	0.217153	0.502066	-0.122566	0.252517	0.999554	0.176529	0.0979552	0.448806	0.0731083	0.495957	0.999977	0.00736841	0.945362	0.997945	0.00638708	0.952904	0.996796	0.0216731	0.840232	0.999994	0.110178	0.304015	0.998785	0.109376	0.30757	0.998651	0.0254565	0.812812	0.966685	0.0791427	0.46098	0.750601	0.202395	0.05861	0.29286	0.0494367	0.647379	0.916224	0.0522885	0.628508	0.948774	0.111969	0.298986	0.658947	-0.116664	0.279049	0.999918	-0.192382	0.07254	0.952817	0.0633853	0.557408	0.999924	0.124986	0.245942	0.648556	0.0428069	0.692102	0.94776	0.209776	0.0498068	0.570258	0.266899	0.0119466	0.0857109	0.119307	0.268225	0.580416	0.437777	1.78514646838046e-05	9.01498966532133e-05
ENSG00000231304	SGO1-AS1	0.210177	0.0480515	0.580811	-0.0111564	0.917356	0.995883	0.15779	0.16767	0.376165	-0.303402	0.00384899	0.0102827	-0.0405228	0.706143	0.86757	0.133962	0.210724	0.99036	-0.028595	0.790235	0.945175	-0.0619736	0.563975	0.999977	0.0470333	0.661617	0.988727	0.11473	0.287149	0.856179	-0.108674	0.310707	0.999994	0.0165803	0.877438	0.998785	0.0257286	0.810849	0.998651	-0.0369186	0.731235	0.954666	0.101171	0.345487	0.664925	-0.106462	0.323531	0.628824	-0.0260271	0.809784	0.959255	0.00634833	0.95319	0.994911	0.0224948	0.835207	0.94892	-0.00314845	0.976775	0.999918	0.118149	0.272932	0.952817	-0.00534821	0.960558	0.999924	0.0705686	0.513536	0.818181	0.0427708	0.692349	0.94776	0.00524271	0.961335	0.987976	-0.0174581	0.871745	0.926472	0.0699461	0.517267	0.772547	-0.301105	0.00413956	0.0106625
ENSG00000135476	ESPL1	-0.117638	0.272238	0.751193	-0.0114828	0.914947	0.995455	0.135648	0.236353	0.455329	0.614365	1.51891388355807e-10	4.89961585446655e-09	0.126277	0.238328	0.527067	-0.0646613	0.547161	0.999554	-0.0308168	0.774355	0.938906	-0.0589282	0.583318	0.999977	-0.105506	0.325105	0.984053	0.0517533	0.632032	0.950405	0.0390562	0.716317	0.999994	0.0631938	0.556311	0.998785	0.0704778	0.511629	0.998651	0.064339	0.549164	0.91814	0.0565578	0.59858	0.834842	0.244956	0.0214368	0.202254	0.210631	0.0488607	0.536087	0.101988	0.344395	0.885664	0.126137	0.241585	0.606396	0.0105145	0.922546	0.999918	-0.0970228	0.368512	0.952817	0.0987957	0.359784	0.999924	0.0528662	0.624714	0.869387	-0.212171	0.0471956	0.695079	0.103697	0.336324	0.710017	0.222983	0.0367771	0.144668	0.0897608	0.405594	0.696201	0.615779	1.34196653789331e-10	3.52125383468302e-09
ENSG00000109991	P2RX3	0.0262554	0.80705	0.949371	-0.0634664	0.554605	0.989132	-0.151736	0.18479	0.397225	-0.0386854	0.718898	0.790727	-0.248875	0.0186815	0.14072	0.158789	0.137203	0.946936	-0.0572097	0.594365	0.8737	-0.0306656	0.775433	0.999977	-0.0332321	0.757196	0.991579	0.167023	0.11986	0.765417	0.0924264	0.38898	0.999994	0.143761	0.178928	0.998785	0.150687	0.158673	0.998651	0.120012	0.262611	0.841157	0.223691	0.0350961	0.279075	0.0756539	0.483581	0.744021	0.109802	0.308493	0.767764	0.0318979	0.767975	0.970746	0.211956	0.0474253	0.383601	0.0734964	0.496175	0.999918	0.0296872	0.783647	0.979651	0.0382194	0.723689	0.999924	0.183666	0.0867286	0.492506	-0.0248833	0.817995	0.974694	0.0168245	0.876362	0.959184	-0.00291327	0.978509	0.989303	0.218976	0.040388	0.264023	-0.0186132	0.86255	0.90183
ENSG00000166268	MYRFL	0.0576296	0.591657	0.888636	0.00584026	0.956681	0.997055	0.0170263	0.882379	0.940655	0.246102	0.0200836	0.0426257	0.114548	0.285121	0.574383	-0.0781143	0.466844	0.999554	0.171434	0.108196	0.469156	0.0498454	0.642733	0.999977	-0.0706974	0.510311	0.984053	0.174259	0.104425	0.750794	0.0413454	0.700458	0.999994	0.0881828	0.411215	0.998785	0.067593	0.529102	0.998651	0.0367891	0.732143	0.954834	0.0397248	0.711672	0.890596	0.255484	0.0162879	0.18806	0.127237	0.237472	0.719697	0.095954	0.373835	0.892894	0.0901395	0.403608	0.73578	0.177725	0.0976039	0.999918	0.121488	0.259511	0.952817	0.175499	0.101944	0.999924	0.0233325	0.82916	0.948631	-0.0985793	0.360842	0.867671	0.100381	0.352086	0.719951	0.233824	0.0283367	0.125883	0.0556491	0.606574	0.824285	0.304212	0.00375091	0.00978087
ENSG00000260233	SSSCA1-AS1	-0.00760237	0.94363	0.987111	-0.098015	0.36082	0.988997	-0.232542	0.0404837	0.178552	-0.26761	0.011233	0.0257849	0.0547406	0.610399	0.814831	0.0580515	0.588941	0.999554	-0.032115	0.765118	0.935589	0.0593434	0.580663	0.999977	0.131295	0.220033	0.984053	-0.013055	0.903912	0.993323	0.0817144	0.446496	0.999994	0.080319	0.454324	0.998785	0.0805365	0.453099	0.998651	0.168806	0.113794	0.791025	0.098088	0.360461	0.675966	0.016049	0.882019	0.954954	0.0199161	0.853875	0.967941	0.14175	0.187709	0.840813	0.0795582	0.461232	0.768855	0.0648658	0.548221	0.999918	-0.0764931	0.478729	0.955671	0.0665698	0.537739	0.999924	0.105928	0.325974	0.705696	0.0959027	0.374092	0.871697	-0.14371	0.181618	0.620615	-0.24103	0.0236856	0.116068	0.109643	0.3092	0.618754	-0.267385	0.0113044	0.0253352
ENSG00000166831	RBPMS2	0.0578453	0.590268	0.888262	0.0405796	0.705749	0.991084	-0.101119	0.378373	0.594325	-0.392951	0.000139467	0.00057887	-0.205276	0.0536319	0.246491	0.0593504	0.580618	0.999554	-0.195727	0.0660318	0.375371	0.0276026	0.797356	0.999977	0.167063	0.117628	0.984053	-0.116293	0.280589	0.85515	0.113819	0.288218	0.999994	-0.00035368	0.997375	0.999056	-0.060552	0.572966	0.998651	0.0431333	0.68816	0.947074	0.0870363	0.417347	0.721924	-0.102094	0.343891	0.645409	0.0398867	0.712152	0.935678	0.0273609	0.800233	0.975816	0.0514341	0.634138	0.867318	0.0565739	0.600597	0.999918	0.0429044	0.691436	0.969044	-0.00413631	0.96949	0.999924	0.0265594	0.805969	0.942448	-0.0657543	0.542743	0.915854	-0.194734	0.0690502	0.570258	-0.219984	0.0394535	0.150287	0.0788709	0.465125	0.737493	-0.38115	0.000228645	0.000854074
ENSG00000245275	SAP30L-AS1	-0.0840432	0.433603	0.823349	-0.0540171	0.615134	0.989132	-0.232025	0.0409447	0.179535	0.083654	0.435743	0.539231	-0.377839	0.000261797	0.0180488	0.218083	0.0400636	0.821712	0.0664501	0.536106	0.848553	-0.0759623	0.479244	0.999977	-0.102208	0.340542	0.984053	-0.000676237	0.995011	0.999228	-0.0447049	0.677416	0.999994	-0.0602163	0.575099	0.998785	-0.0980837	0.360482	0.998651	0.0991971	0.355029	0.869521	0.105658	0.324405	0.650682	-0.0389404	0.718692	0.881281	0.0226315	0.834219	0.964572	0.09347	0.386387	0.89391	0.0873463	0.418393	0.743601	0.0252247	0.815542	0.999918	-0.0725099	0.50199	0.956807	-0.00669241	0.950656	0.999924	0.0679532	0.529303	0.827237	-0.0907276	0.400535	0.881761	-0.231157	0.030244	0.570258	-0.196943	0.0658967	0.19876	0.103466	0.337411	0.641269	0.0497469	0.64339	0.726454
ENSG00000173627	APOBEC4	-0.0927706	0.387208	0.804382	-0.205046	0.053906	0.988997	-0.214088	0.0598175	0.217012	-0.344737	0.00093863	0.00305095	0.237931	0.0247518	0.163199	0.258856	0.0143086	0.821712	0.0506309	0.637497	0.888977	0.0441878	0.680944	0.999977	-0.0738601	0.491525	0.984053	-0.0413541	0.702051	0.963122	-0.129006	0.22825	0.999994	-0.0622251	0.562391	0.998785	-0.0500829	0.641148	0.998651	-0.0729852	0.496685	0.9057	-0.0731204	0.495886	0.773222	-0.255238	0.0163948	0.18806	-0.199652	0.0621887	0.552258	-0.0993421	0.35712	0.887918	-0.0227864	0.833101	0.947779	-0.257037	0.0156272	0.999918	-0.181563	0.0904629	0.952817	-0.133256	0.215824	0.999924	0.0424484	0.694552	0.899692	0.225174	0.0349202	0.680123	-0.0329323	0.760672	0.918706	-0.209041	0.0506314	0.172893	-0.0144378	0.893791	0.961512	-0.360675	0.000516324	0.00173213
ENSG00000116771	AGMAT	-0.263382	0.0126377	0.442147	-0.0436274	0.684775	0.990089	-0.146897	0.199355	0.414352	-0.336216	0.00127591	0.00396512	-0.134962	0.207305	0.490067	0.151232	0.157156	0.963262	-0.116465	0.277081	0.679788	-0.00159108	0.988193	0.999977	0.101856	0.342216	0.984053	-0.0867164	0.421769	0.905012	-0.071622	0.504781	0.999994	-0.10224	0.340388	0.998785	-0.14464	0.176258	0.998651	-0.104806	0.328343	0.859633	-0.061254	0.568518	0.817647	-0.125105	0.245487	0.556203	-0.0153834	0.88688	0.974908	0.0029465	0.978264	0.998104	0.0027278	0.979877	0.99526	-0.0960174	0.373518	0.999918	-0.0466902	0.665766	0.965652	-0.0325328	0.76349	0.999924	0.0430009	0.690777	0.898135	-0.0872369	0.418978	0.884193	-0.215099	0.0441584	0.570258	-0.275622	0.00934556	0.0776851	0.00642059	0.952657	0.984454	-0.369463	0.000366383	0.00128897
ENSG00000223522	AC093690.1	-0.156796	0.142269	0.681765	-0.161184	0.131299	0.988997	-0.355315	0.00141173	0.03744	0.10349	0.334489	0.438298	-0.345251	0.000921176	0.0317221	0.235614	0.0262326	0.821712	0.0551203	0.607921	0.879177	-0.0527929	0.623179	0.999977	0.010517	0.922078	0.997945	-0.0093678	0.930971	0.99455	0.0149322	0.88954	0.999994	0.0551123	0.607973	0.998785	0.00307953	0.97715	0.998651	0.204676	0.0543508	0.783719	0.162713	0.127633	0.440673	0.0163989	0.879466	0.953874	0.00541021	0.960101	0.992195	0.20422	0.0563234	0.834231	0.186005	0.0827217	0.437694	0.041433	0.70151	0.999918	-0.0981705	0.362847	0.952817	0.0939384	0.384001	0.999924	0.163431	0.128149	0.538982	0.0371196	0.731333	0.955624	-0.188641	0.0783824	0.572822	-0.184555	0.0851875	0.228315	0.197431	0.0652151	0.317311	0.0743793	0.488476	0.58764
ENSG00000132170	PPARG	-0.237191	0.0252169	0.518331	-0.115168	0.282504	0.988997	-0.0446747	0.697735	0.831162	-0.328186	0.00169078	0.00506381	0.0284034	0.791608	0.911719	0.0301596	0.779043	0.999554	-0.0704017	0.512086	0.835522	-0.0847961	0.429481	0.999977	0.107177	0.317456	0.984053	-0.0309571	0.774633	0.973225	-0.0412228	0.701304	0.999994	-0.114594	0.284924	0.998785	-0.156054	0.14419	0.998651	-0.132357	0.216291	0.823482	-0.143971	0.17829	0.505296	-0.146756	0.172439	0.467964	-0.172619	0.10778	0.604644	-0.165349	0.123671	0.834231	-0.0625801	0.562436	0.828583	-0.137196	0.202435	0.999918	-0.0430631	0.690353	0.969022	-0.0333622	0.757644	0.999924	-0.0310632	0.773882	0.929644	0.0907996	0.400159	0.88128	-0.10996	0.307793	0.694512	-0.228884	0.0319538	0.134282	-0.0823332	0.445698	0.725432	-0.341293	0.00106376	0.00326729
ENSG00000280387	RP5-1153D9.5	0.0332958	0.756745	0.936468	0.0161346	0.880708	0.995122	0.150242	0.189203	0.402675	0.438171	1.75085840981026e-05	9.45454453010961e-05	-0.0206882	0.847403	0.93661	-0.088755	0.408174	0.999554	0.0916642	0.39292	0.771493	0.0170464	0.874021	0.999977	0.053905	0.615868	0.988727	-0.0727389	0.500637	0.930497	-0.0526927	0.62384	0.999994	-0.0672349	0.531292	0.998785	-0.0828391	0.440243	0.998651	-0.0353691	0.742113	0.955432	-0.0351902	0.743371	0.903	-0.00725273	0.94653	0.98064	-0.0978527	0.36441	0.798834	-0.0877036	0.416484	0.899333	-0.0395729	0.714319	0.90128	-0.109513	0.309777	0.999918	-0.204866	0.0555311	0.952817	-0.0446991	0.679222	0.999924	-0.0145564	0.892924	0.970518	0.0190042	0.860496	0.980383	0.140156	0.192773	0.627517	0.130738	0.224706	0.403559	-0.0309752	0.774505	0.909645	0.438281	1.7414172656105e-05	8.81769959315943e-05
ENSG00000213904	LIPE-AS1	0.142023	0.184297	0.705369	0.205385	0.0535026	0.988997	0.290704	0.00982298	0.0916489	-0.136537	0.202003	0.293006	0.237938	0.0247475	0.163199	-0.176736	0.0975543	0.906107	-0.0659344	0.539282	0.849335	-0.0230555	0.83019	0.999977	0.0697231	0.516171	0.984053	-0.00141256	0.989579	0.999228	0.0118289	0.912393	0.999994	0.0686094	0.522912	0.998785	0.126297	0.238249	0.998651	0.0187003	0.861913	0.974726	-0.0165923	0.87735	0.95729	0.116176	0.281077	0.591912	0.149468	0.164556	0.661407	0.0397136	0.713347	0.963635	-0.0494402	0.647356	0.871721	-0.0043203	0.968134	0.999918	0.133369	0.215433	0.952817	0.0830182	0.441909	0.999924	-0.0395594	0.714412	0.906732	-0.106806	0.321959	0.853589	0.139018	0.196448	0.629337	0.198333	0.0639726	0.195594	-0.0378076	0.726549	0.886942	-0.115672	0.280389	0.376591
ENSG00000204091	TDRG1	-0.148415	0.16512	0.692236	-0.0157408	0.883599	0.995122	-0.319114	0.00440371	0.0623713	0.00573468	0.957464	0.971187	-0.195479	0.0663824	0.276452	0.253539	0.0165127	0.821712	0.110463	0.302762	0.705569	-0.107765	0.314794	0.999977	-0.0838978	0.434402	0.984053	0.0628163	0.560958	0.941423	0.00530153	0.960674	0.999994	0.100912	0.346729	0.998785	0.164436	0.123594	0.998651	0.279865	0.00790216	0.783719	0.215788	0.042259	0.295978	0.0689693	0.523149	0.770648	0.0618724	0.566872	0.889189	0.229431	0.0315356	0.834231	0.185142	0.0841831	0.439858	0.0475394	0.660059	0.999918	-0.0396612	0.713709	0.971501	0.110184	0.306803	0.999924	0.182265	0.0892018	0.495312	0.0530556	0.623472	0.932296	-0.179784	0.0937201	0.579856	-0.161065	0.133841	0.295963	0.200866	0.060584	0.307968	0.00659531	0.951088	0.966184
ENSG00000117016	RIMS3	-0.093338	0.384299	0.802974	0.0501148	0.640935	0.989132	-0.116976	0.307762	0.530074	-0.118394	0.269147	0.368364	0.0671377	0.531887	0.768984	-0.13988	0.191075	0.982135	-0.167063	0.117629	0.487953	0.0403644	0.707239	0.999977	-0.0986577	0.357665	0.984053	0.150849	0.160647	0.781575	-0.10795	0.31396	0.999994	-0.212799	0.045268	0.998785	-0.21321	0.0448436	0.998651	-0.239817	0.0235997	0.783719	-0.307259	0.00340166	0.135987	-0.293172	0.00557026	0.156989	-0.20097	0.0604482	0.549803	-0.289198	0.00628024	0.834231	-0.291337	0.00588869	0.248699	-0.191141	0.0744385	0.999918	0.00398928	0.970574	0.996852	-0.197081	0.0657024	0.999924	-0.239877	0.0243827	0.392335	0.0604437	0.575878	0.920608	0.0503984	0.64099	0.868849	0.032103	0.766525	0.859192	-0.314146	0.00287627	0.109604	-0.153442	0.151111	0.228075
ENSG00000258515	RP11-203M5.7	-0.176737	0.0975533	0.651365	-0.142822	0.181816	0.988997	-0.363764	0.00106135	0.0345782	0.0433251	0.686845	0.76499	-0.434653	2.08000231187722e-05	0.00577537	0.22258	0.036037	0.821712	0.0304097	0.777258	0.939992	-0.0255229	0.812333	0.999977	0.00070668	0.994756	0.999101	0.010922	0.919554	0.993793	-0.0258946	0.809651	0.999994	0.0346448	0.747214	0.998785	0.0172114	0.872811	0.998651	0.168799	0.113809	0.791025	0.237068	0.0252949	0.246546	-0.00342485	0.974736	0.991037	0.0220595	0.838352	0.964711	0.152973	0.15477	0.834231	0.205761	0.0544495	0.39493	0.0368616	0.733131	0.999918	-0.111246	0.302134	0.952817	0.0157702	0.884054	0.999924	0.167781	0.118165	0.52997	0.0145881	0.892692	0.985682	-0.203719	0.0569439	0.570258	-0.217707	0.041592	0.15475	0.22966	0.0313611	0.242295	0.0304318	0.7771	0.836611
ENSG00000171084	FAM86JP	-0.028117	0.793663	0.945717	0.00692281	0.948662	0.996021	0.0501521	0.662797	0.808902	-0.438249	1.74417148923744e-05	9.42577454677254e-05	0.255481	0.015676	0.128296	0.0490948	0.647752	0.999554	-0.0192671	0.857771	0.963144	-0.0684242	0.524037	0.999977	-0.0163253	0.879309	0.996411	0.0665451	0.537891	0.938435	-0.129882	0.225082	0.999994	-0.0487971	0.649747	0.998785	0.0384737	0.720372	0.998651	-0.0663281	0.536857	0.916307	0.00105236	0.992191	0.997412	-0.184638	0.0850452	0.344625	-0.0567984	0.59915	0.898862	-0.0285979	0.791402	0.973904	-0.0753458	0.485369	0.783325	-0.0485377	0.653375	0.999918	0.125048	0.245707	0.952817	-0.0756975	0.483329	0.999924	-0.0228095	0.832934	0.950372	0.0744438	0.490624	0.905302	-0.00569495	0.958003	0.9869	-0.120523	0.263344	0.444663	-0.0499462	0.643991	0.845942	-0.412193	5.97946551672557e-05	0.000262577
ENSG00000261884	CTC-479C5.12	-0.0154579	0.885677	0.970981	0.10328	0.335472	0.988997	0.232514	0.0405093	0.178567	0.405695	8.00560950737772e-05	0.000356441	-0.0399435	0.710155	0.870154	0.0417298	0.697807	0.999554	-0.0808012	0.451611	0.804539	-0.00150807	0.988809	0.999977	-0.0685474	0.523288	0.984053	-0.0609409	0.572736	0.942871	-0.0956659	0.3725	0.999994	-0.137712	0.198113	0.998785	-0.143157	0.180782	0.998651	-0.185569	0.0816732	0.784433	-0.144173	0.177673	0.50489	0.0782292	0.468775	0.735554	-0.0526219	0.626318	0.908928	-0.152857	0.155085	0.834231	-0.0744247	0.490735	0.786102	-0.0966497	0.370365	0.999918	-0.13308	0.216437	0.952817	-0.198919	0.0631751	0.999924	-0.159677	0.137269	0.549658	-0.0832135	0.440832	0.890585	0.0675561	0.531718	0.818869	0.138474	0.198221	0.372891	-0.144911	0.177957	0.483723	0.419882	4.20052371414847e-05	0.000192079
ENSG00000244627	RP3-449O17.1	-0.0385534	0.719817	0.926193	-0.0737119	0.492398	0.989132	-0.0209305	0.85567	0.927195	-0.111649	0.297567	0.398916	-0.0784452	0.464953	0.723746	0.0177499	0.868867	0.999554	-0.253651	0.0164635	0.187581	0.0187577	0.861493	0.999977	-0.202156	0.0574542	0.984053	0.0081364	0.940027	0.995791	-0.0118989	0.911877	0.999994	-0.225429	0.0336662	0.998785	-0.242808	0.0218661	0.998651	-0.102795	0.337761	0.862529	-0.14747	0.16786	0.493365	-0.115581	0.283566	0.594125	0.0586755	0.587114	0.8958	-0.0775781	0.472495	0.911961	-0.0920096	0.393883	0.728572	-0.0273306	0.80045	0.999918	0.0166403	0.877706	0.986872	-0.121135	0.260911	0.999924	-0.121618	0.258997	0.658693	-0.235701	0.0270562	0.675037	-0.118128	0.273017	0.675569	-0.165526	0.123262	0.281742	-0.125104	0.24549	0.558948	-0.153679	0.150473	0.22731
ENSG00000227939	RPL3P2	-0.010033	0.925653	0.982859	0.0418482	0.696992	0.991064	-0.310097	0.0057282	0.0707436	0.115654	0.280462	0.380745	-0.354267	0.000659045	0.0268857	0.0917167	0.392648	0.999554	-0.072918	0.497082	0.8294	0.047627	0.657612	0.999977	-0.0865955	0.419719	0.984053	0.0223172	0.836489	0.983008	0.0824789	0.442241	0.999994	0.0515852	0.63116	0.998785	0.0239912	0.823407	0.998651	0.152414	0.1539	0.800055	0.266092	0.0117208	0.196013	0.000325867	0.997596	0.998892	0.0574894	0.594707	0.896767	0.14471	0.178565	0.840813	0.191626	0.073692	0.424092	0.151379	0.159166	0.999918	0.0146401	0.892311	0.986872	0.107516	0.318735	0.999924	0.267298	0.0118152	0.342809	-0.0291694	0.787331	0.96844	-0.15814	0.141143	0.59823	-0.121623	0.258979	0.439791	0.272617	0.0101793	0.166926	0.121248	0.257693	0.351623
ENSG00000166569	CPLX4	0.145247	0.174432	0.699631	0.0164721	0.878232	0.995122	0.193879	0.0889762	0.266366	0.642905	1.09983133711467e-11	5.99033790576118e-10	0.227967	0.0316651	0.185689	-0.00659273	0.951107	0.999554	0.130963	0.221212	0.621773	0.0682445	0.52513	0.999977	-0.124194	0.24622	0.984053	-0.0144928	0.893389	0.992169	-0.0702772	0.512834	0.999994	0.0144108	0.893374	0.998785	-0.011534	0.914569	0.998651	0.00601161	0.955412	0.993101	0.0273427	0.799224	0.925857	0.142392	0.185697	0.484649	0.021845	0.839903	0.964993	-0.0217037	0.840925	0.980278	0.0412377	0.702851	0.897093	-0.116022	0.281721	0.999918	-0.138394	0.198482	0.952817	0.0611736	0.571268	0.999924	0.0543707	0.614879	0.865631	-0.0463864	0.667813	0.939931	0.112128	0.298295	0.689725	0.239426	0.0246599	0.117963	0.0491304	0.649419	0.84823	0.651632	4.66027216816656e-12	2.41799557932353e-10
