## Supplementary material for "Proteomic predictors of individualized nutrient-specific insulin secretion in health and disease": Table S4 (part 14 of 18)

### Sheet: Table S4 (continued)
ENSG	GeneName	R_Age	pvalue_Age	padj_Age	R_BMI	pvalue_BMI	padj_BMI	R_HbA1c	pvalue_HbA1c	padj_HbA1c	R_Total_Culture_time	pvalue_Total_Culture_time	padj_Total_Culture_time	R_Cold_Ischemic_Time	pvalue_Cold_Ischemic_Time	padj_Cold_Ischemic_Time	R_Digestion_Time	pvalue_Digestion_Time	padj_Digestion_Time	R_Purity_%	pvalue_Purity_%	padj_Purity_%	R_Insulin_Content	pvalue_Insulin_Content	padj_Insulin_Content	R_Islet_Particle_Index	pvalue_Islet_Particle_Index	padj_Islet_Particle_Index	R_Static_GSIS	pvalue_Static_GSIS	padj_Static_GSIS	R_Glucose_3G_AUC	pvalue_Glucose_3G_AUC	padj_Glucose_3G_AUC	R_Glucose_15G_peak	pvalue_Glucose_15G_peak	padj_Glucose_15G_peak	R_Glucose_15G_AUC	pvalue_Glucose_15G_AUC	padj_Glucose_15G_AUC	R_Glucose_6G_AUC	pvalue_Glucose_6G_AUC	padj_Glucose_6G_AUC	R_KCl_glucose_AUC	pvalue_KCl_glucose_AUC	padj_KCl_glucose_AUC	R_Leucine_peak	pvalue_Leucine_peak	padj_Leucine_peak	R_Leucine_AUC	pvalue_Leucine_AUC	padj_Leucine_AUC	R_Leucine_6G_AUC	pvalue_Leucine_6G_AUC	padj_Leucine_6G_AUC	R_KCl_leucine_AUC	pvalue_KCl_leucine_AUC	padj_KCl_leucine_AUC	R_Fatty.acid_peak	pvalue_Fatty.acid_peak	padj_Fatty.acid_peak	R_Fatty.acid_AUC	pvalue_Fatty.acid_AUC	padj_Fatty.acid_AUC	R_Fatty.acid_6G_AUC	pvalue_Fatty.acid_6G_AUC	padj_Fatty.acid_6G_AUC	R_KCl_fatty.acid_AUC	pvalue_KCl_fatty.acid_AUC	padj_KCl_fatty.acid_AUC	R_Glucose/Leucine_AUC	pvalue_Glucose/Leucine_AUC	padj_Glucose/Leucine_AUC	R_Glucose/Fatty.acid_AUC	pvalue_Glucose/Fatty.acid_AUC	padj_Glucose/Fatty.acid_AUC	R_Leucine/Fatty.acid_AUC	pvalue_Leucine/Fatty.acid_AUC	padj_Leucine/Fatty.acid_AUC	R_mean.KCl	pvalue_mean.KCl	padj_mean.KCl	R_culture.time	pvalue_culture.time	padj_culture.time
ENSG00000270127	RP11-526I2.5	-0.0221035	0.837102	0.959158	0.112772	0.292702	0.988997	0.137032	0.231561	0.450099	-0.373208	0.00031561	0.00117934	-0.28009	0.00785016	0.0900687	0.0283067	0.792302	0.999554	-0.131662	0.218735	0.619059	-0.0477205	0.656983	0.999977	0.180568	0.0903909	0.984053	0.0371063	0.731426	0.968562	-0.0221222	0.836966	0.999994	-0.0128487	0.904875	0.998785	-0.0153606	0.886391	0.998651	0.0157613	0.883449	0.978673	-0.0220565	0.837444	0.941228	-0.0711341	0.510159	0.762197	-0.000152297	0.998876	0.999549	0.0586049	0.587565	0.943346	-0.0579854	0.591527	0.844954	0.0421645	0.696495	0.999918	0.135822	0.207035	0.952817	0.0449339	0.677629	0.999924	-0.0521024	0.629733	0.871043	-0.0375426	0.72839	0.954416	-0.150868	0.160593	0.608174	-0.203296	0.0574714	0.184558	-0.0500445	0.643338	0.84573	-0.361009	0.000509728	0.00171304
ENSG00000197816	CCDC180	0.0493616	0.645966	0.902391	0.0324916	0.762445	0.992086	0.233035	0.0400495	0.177594	-0.1563	0.143551	0.222358	-0.00426157	0.968384	0.986786	-0.0251491	0.815032	0.999554	-0.0744349	0.488151	0.825104	0.0820601	0.444569	0.999977	0.0101232	0.924986	0.997945	-0.115895	0.282251	0.855292	0.145849	0.172634	0.999994	0.0226417	0.833193	0.998785	-0.0447089	0.677389	0.998651	-0.0521151	0.627653	0.934398	-0.222416	0.0361779	0.28097	-0.078338	0.468155	0.735327	-0.0115966	0.914603	0.980535	-0.0819687	0.447722	0.905277	-0.180519	0.0923631	0.448286	0.139694	0.19426	0.999918	0.0787887	0.465591	0.955317	-0.00420554	0.96898	0.999924	-0.19289	0.0717742	0.477075	-0.00874306	0.935564	0.990908	-0.107912	0.316943	0.698747	-0.325263	0.00198712	0.0467449	-0.209008	0.050669	0.287019	-0.201993	0.05766	0.102309
ENSG00000268087	CTC-429P9.2	-0.157837	0.139605	0.679763	-0.0909926	0.396411	0.988997	-0.381016	0.000578491	0.0267468	-0.23177	0.0288555	0.0578668	-0.384931	0.00019555	0.01547	0.262186	0.0130617	0.821712	0.127387	0.234193	0.637312	-0.0375443	0.726858	0.999977	0.124427	0.245329	0.984053	0.0165041	0.878698	0.990001	-0.0696034	0.516893	0.999994	0.011086	0.917876	0.998785	0.0102473	0.924069	0.998651	0.152789	0.152878	0.79866	0.199735	0.060571	0.333835	-0.0891289	0.408921	0.6934	-0.0620405	0.565817	0.888963	0.160454	0.135342	0.834231	0.165321	0.123735	0.4891	-0.0643962	0.551128	0.999918	-0.147626	0.169882	0.952817	0.028333	0.793291	0.999924	0.16585	0.12252	0.53419	0.108723	0.313298	0.850826	-0.17449	0.103959	0.584145	-0.254981	0.0165072	0.0981783	0.201214	0.0601295	0.307233	-0.253484	0.0165369	0.0352491
ENSG00000132010	ZNF20	0.0352493	0.742955	0.932396	-0.050898	0.635721	0.989132	0.141651	0.216059	0.4332	-0.0291257	0.786434	0.844741	0.23249	0.0283478	0.17512	-0.0964695	0.368479	0.999554	0.0130821	0.903155	0.975803	-0.0019269	0.985702	0.999977	0.113661	0.288891	0.984053	0.0213928	0.843174	0.984633	0.0071392	0.94706	0.999994	0.0570336	0.595502	0.998785	0.0346262	0.747345	0.998651	-0.0503598	0.639302	0.936492	-0.0279316	0.794993	0.924677	0.0875422	0.417345	0.699891	0.0421303	0.696729	0.930923	0.00629352	0.953593	0.995027	0.0157764	0.884009	0.967425	0.065696	0.543102	0.999918	0.0802324	0.457431	0.955317	0.112934	0.294811	0.999924	0.0678929	0.529669	0.827237	-0.0587299	0.586767	0.925178	0.0732351	0.497712	0.800249	0.0292968	0.786424	0.871565	0.0105004	0.92265	0.973461	-0.0126816	0.906106	0.933751
ENSG00000187801	ZFP69B	-0.0626115	0.559962	0.876206	-0.0144906	0.892787	0.995122	-0.0549565	0.63273	0.788393	-0.215403	0.0426371	0.0803977	-0.0533631	0.619426	0.82046	0.0936203	0.382856	0.999554	-0.0625178	0.560551	0.860077	0.184733	0.083082	0.999977	-0.0876457	0.414081	0.984053	0.168914	0.115666	0.761083	-0.105585	0.324741	0.999994	-0.107387	0.316503	0.998785	-0.100931	0.346642	0.998651	-0.205944	0.0528411	0.783719	-0.155443	0.145788	0.463518	-0.231917	0.0296902	0.223342	-0.165502	0.123317	0.622844	-0.186935	0.0811693	0.834231	-0.139857	0.193734	0.563094	-0.0740987	0.492642	0.999918	-0.0172831	0.87302	0.986872	-0.0921564	0.393126	0.999924	-0.0812657	0.451639	0.783262	0.0922926	0.392424	0.876913	-0.0855045	0.42831	0.765049	-0.274219	0.00972697	0.078691	-0.141524	0.188422	0.496054	-0.23955	0.0237596	0.0481441
ENSG00000128253	RFPL2	-0.0430797	0.688528	0.918514	-0.169211	0.112917	0.988997	-0.132702	0.24678	0.46635	-0.178644	0.0939339	0.156151	0.050135	0.640801	0.834063	-0.0272546	0.799857	0.999554	0.0756735	0.480921	0.820247	0.0765165	0.476033	0.999977	0.16859	0.114263	0.984053	-0.155797	0.147204	0.775135	-0.0249415	0.816532	0.999994	0.115294	0.281975	0.998785	0.190613	0.0735728	0.998651	0.108614	0.310975	0.853257	0.190779	0.0733178	0.358286	-0.0448625	0.678113	0.862717	-0.13134	0.222559	0.709666	0.110037	0.307452	0.878485	0.0726112	0.501391	0.792729	0.0124143	0.908607	0.999918	-0.0145778	0.892767	0.986872	-0.000925563	0.993171	0.999924	0.0774703	0.473113	0.797335	0.283401	0.00745927	0.585225	0.127385	0.236922	0.654801	-0.0162465	0.880578	0.931601	0.118189	0.272768	0.585778	-0.183015	0.0860376	0.143414
ENSG00000178623	GPR35	0.109403	0.307454	0.770717	0.290035	0.0058328	0.988997	0.205288	0.0713815	0.237783	0.228377	0.031352	0.0620419	0.0531835	0.620607	0.821449	0.0102204	0.924268	0.999554	0.00851018	0.936912	0.984665	-0.0458069	0.669921	0.999977	-0.0885168	0.409439	0.984053	-0.0187862	0.862081	0.988136	-0.0684705	0.523756	0.999994	0.0374494	0.727521	0.998785	0.0174437	0.871109	0.998651	0.0380667	0.72321	0.953015	0.102253	0.340329	0.661889	0.0130636	0.903849	0.964623	-0.000167655	0.998763	0.999549	0.0688467	0.523889	0.924987	0.0826269	0.444071	0.757527	-0.0927209	0.390222	0.999918	-0.0519237	0.630909	0.963402	0.041367	0.701963	0.999924	0.121533	0.259334	0.658816	0.0186696	0.862929	0.980938	0.0193739	0.857811	0.952995	0.0727599	0.500513	0.664458	0.105925	0.325989	0.633025	0.227448	0.0320659	0.0622179
ENSG00000253598	SLC10A5	-0.168989	0.113396	0.661432	0.0668311	0.533767	0.989132	0.0539594	0.638923	0.793284	-0.305783	0.00356701	0.00963761	-0.0662752	0.537183	0.771706	0.00650337	0.951769	0.999554	-0.038245	0.721966	0.920176	-0.128584	0.229789	0.999977	0.249114	0.0185646	0.984053	0.0708684	0.511744	0.932873	-0.117559	0.272561	0.999994	-0.130294	0.223602	0.998785	-0.117993	0.270783	0.998651	-0.232362	0.0284374	0.783719	-0.2067	0.0519584	0.316242	-0.164002	0.126801	0.407259	-0.172352	0.108333	0.605561	-0.143201	0.183188	0.840813	-0.073621	0.495443	0.789597	-0.240941	0.0237387	0.999918	-0.0775304	0.472768	0.955671	-0.0913239	0.397433	0.999924	-0.0836121	0.438639	0.775679	0.123107	0.253169	0.827156	0.0833777	0.439928	0.770855	-0.0482265	0.655456	0.782994	-0.13388	0.213664	0.525844	-0.349626	0.000783975	0.00250357
ENSG00000245534	RORA-AS1	-0.0182654	0.865094	0.96604	-0.131611	0.218913	0.988997	-0.106114	0.355144	0.574707	0.443641	1.33435055578168e-05	7.45101923338532e-05	-0.271223	0.0101428	0.102252	0.164869	0.122595	0.930392	-0.107683	0.315167	0.71673	-0.0331669	0.757658	0.999977	-0.13442	0.209152	0.984053	-0.0164175	0.879331	0.990001	0.107931	0.314046	0.999994	0.158906	0.136911	0.998785	0.0404755	0.70647	0.998651	0.19757	0.063474	0.783719	0.147068	0.169034	0.495057	0.144304	0.179802	0.475658	0.143835	0.181236	0.676849	0.214516	0.0447502	0.834231	0.206186	0.0539413	0.394727	0.157951	0.141624	0.999918	-0.0941617	0.382867	0.952817	0.118954	0.269656	0.999924	0.149482	0.164516	0.577888	-0.079208	0.463213	0.897782	-0.17984	0.093616	0.579856	-0.164499	0.12564	0.284695	0.199819	0.0619657	0.310265	0.418877	4.40127569221183e-05	0.000200378
ENSG00000104371	DKK4	-0.0542797	0.613413	0.891631	0.0353798	0.742037	0.992086	-0.0432058	0.707216	0.83704	0.392714	0.000140884	0.000584146	0.236596	0.025596	0.166007	-0.0766014	0.475543	0.999554	0.112696	0.293032	0.695492	0.0259334	0.809371	0.999977	0.050377	0.639187	0.988727	-0.00805154	0.940651	0.995802	0.188341	0.077137	0.999994	0.296929	0.00471855	0.998785	0.299147	0.00440262	0.998651	0.235451	0.0263396	0.783719	0.189901	0.0746745	0.360399	0.415504	5.68236498894592e-05	0.0816812	0.28719	0.00666836	0.47094	0.263207	0.0132251	0.834231	0.28378	0.00737656	0.257681	0.142637	0.184936	0.999918	-0.0731813	0.498029	0.956807	0.282586	0.00763962	0.999924	0.255478	0.0162904	0.358735	-0.0928634	0.38949	0.875238	0.0664872	0.538245	0.822046	0.180486	0.0924243	0.239467	0.26353	0.0131085	0.180382	0.431892	2.37799772047076e-05	0.00011617
ENSG00000175785	PRIMA1	-0.0193711	0.857011	0.964253	-0.043606	0.684922	0.990089	0.12297	0.283457	0.505495	-0.223924	0.0349018	0.0677646	-0.144259	0.177414	0.453362	-0.0478727	0.655957	0.999554	-0.03661	0.733398	0.925105	-0.0625735	0.560201	0.999977	-0.0534025	0.619167	0.988727	-0.0847818	0.432238	0.906958	0.014654	0.891585	0.999994	-0.102784	0.337812	0.998785	-0.0918937	0.391731	0.998651	-0.0489488	0.64873	0.937896	-0.0491578	0.64733	0.861754	-0.234195	0.0280795	0.221296	-0.165519	0.123279	0.622844	-0.112968	0.294666	0.874023	-0.101289	0.347729	0.695859	-0.0295121	0.784893	0.999918	-0.0359558	0.739451	0.974108	-0.178242	0.0966159	0.999924	-0.0962874	0.37217	0.734271	0.0968662	0.369289	0.871697	-0.00245055	0.981922	0.993462	-0.145637	0.17577	0.347267	-0.0955672	0.375773	0.670507	-0.232456	0.028372	0.0561557
ENSG00000272853	RP11-398C13.6	-0.0244675	0.81996	0.95409	0.0221724	0.836602	0.994968	-0.202884	0.0748359	0.243439	-0.271429	0.0100835	0.0235121	0.0930197	0.38593	0.664238	0.0278116	0.795855	0.999554	0.118024	0.270659	0.674558	-0.0358906	0.738446	0.999977	0.0994755	0.353674	0.984053	-0.00727008	0.946402	0.995899	-0.0138217	0.897709	0.999994	0.12619	0.238654	0.998785	0.144427	0.176905	0.998651	0.0200703	0.851907	0.973623	0.146457	0.170832	0.497292	0.00109547	0.991918	0.996854	-0.00583662	0.956959	0.991543	0.0569077	0.598447	0.944912	0.114725	0.287173	0.648857	0.018758	0.862286	0.999918	0.0590439	0.584765	0.962518	-0.0455807	0.673251	0.999924	0.102163	0.34356	0.715288	0.101186	0.348222	0.864176	-0.0143074	0.894745	0.964513	-0.0734826	0.496256	0.661653	0.109473	0.309952	0.619547	-0.268194	0.0110502	0.0248499
ENSG00000260083	MIR762HG	0.138982	0.193968	0.70801	0.125741	0.240341	0.988997	0.367229	0.000942086	0.032876	0.135061	0.206969	0.298934	0.248836	0.0187009	0.14072	-0.252069	0.0171715	0.821712	-0.0920727	0.390805	0.770629	-0.00264656	0.980362	0.999977	-0.0560682	0.601754	0.988727	-0.00643435	0.952556	0.996796	0.0747244	0.486456	0.999994	-0.0273632	0.799076	0.998785	-0.028895	0.788086	0.998651	-0.120519	0.260586	0.839409	-0.156385	0.143331	0.460899	0.0901666	0.403466	0.68997	0.0718446	0.505932	0.867276	-0.119261	0.268413	0.865465	-0.142076	0.186688	0.556959	0.0634419	0.557056	0.999918	0.125135	0.245376	0.952817	0.000999939	0.992623	0.999924	-0.140723	0.190962	0.60482	-0.121877	0.257977	0.829485	0.0943124	0.382102	0.736591	0.208305	0.0514677	0.174546	-0.161727	0.132229	0.423712	0.144272	0.177372	0.260108
ENSG00000188372	ZP3	0.054812	0.609933	0.891631	0.0647873	0.546378	0.989132	0.0538714	0.639471	0.793513	0.0944629	0.37857	0.483938	-0.128413	0.230414	0.517877	-0.0437452	0.68397	0.999554	-0.277774	0.00840002	0.126097	-0.0590124	0.582778	0.999977	-0.0492787	0.646521	0.988727	-0.00618802	0.954371	0.9972	-0.00712645	0.947154	0.999994	0.0451722	0.674234	0.998785	0.0132568	0.901868	0.998651	-0.07864	0.463842	0.897014	0.077342	0.471274	0.757811	0.115805	0.282627	0.592956	0.12243	0.255807	0.733957	-0.0076822	0.943369	0.993528	0.125243	0.244965	0.609878	-0.00791021	0.941691	0.999918	0.00745255	0.945059	0.995569	0.0553216	0.608696	0.999924	0.184017	0.0861181	0.492227	-0.129789	0.228116	0.813276	0.0360352	0.738896	0.911012	0.147435	0.170441	0.3411	0.142598	0.185058	0.492748	0.0961044	0.370303	0.471196
ENSG00000271830	RP11-1C8.7	-0.0453457	0.673054	0.911572	-0.11587	0.279559	0.988997	-0.245068	0.0305774	0.155207	-0.365523	0.00042782	0.00153655	-0.114232	0.28646	0.575557	-0.0220268	0.83766	0.999554	-0.0190374	0.859449	0.963529	0.0618729	0.564609	0.999977	0.0814907	0.447746	0.984053	-0.00319795	0.97641	0.997984	0.0716781	0.504446	0.999994	0.119966	0.262795	0.998785	0.116881	0.275358	0.998651	0.104715	0.328767	0.860419	0.195997	0.0656523	0.341576	0.00046665	0.996557	0.998381	0.0286955	0.790707	0.956533	0.097888	0.364236	0.890114	0.137509	0.201395	0.570876	0.150957	0.160344	0.999918	0.175481	0.101979	0.952817	0.16014	0.136117	0.999924	0.158782	0.139514	0.551282	0.0910299	0.39896	0.880333	-0.0601442	0.577774	0.843075	-0.184429	0.0854051	0.22863	0.186078	0.0825989	0.348379	-0.362565	0.000480001	0.001625
ENSG00000176909	MAMSTR	-0.0468972	0.662537	0.9071	-0.0434615	0.685911	0.990089	-0.331698	0.00301052	0.0515954	-0.434837	2.06148237360537e-05	0.000108833	-0.142882	0.18163	0.458951	-9.91576e-05	0.999264	0.999972	-0.0698384	0.515476	0.83717	0.0120238	0.910956	0.999977	0.156056	0.144184	0.984053	-0.00822451	0.939379	0.99573	0.0239649	0.823598	0.999994	-0.138386	0.195903	0.998785	-0.127219	0.234812	0.998651	-0.0414284	0.699885	0.949643	-0.00529036	0.960757	0.988022	-0.0913843	0.397119	0.685909	-0.0599567	0.578962	0.89311	0.019083	0.859924	0.981937	-0.0616136	0.568498	0.831361	0.0933376	0.387063	0.999918	0.119287	0.268308	0.952817	-0.033875	0.754036	0.999924	-0.0654572	0.544572	0.835018	-0.0491635	0.649199	0.937037	-0.120438	0.263683	0.669228	-0.177692	0.0976664	0.246488	-0.0447261	0.679038	0.862361	-0.437595	1.80115951080584e-05	9.08703316727116e-05
ENSG00000006606	CCL26	-0.276065	0.00882727	0.388446	0.107499	0.315999	0.988997	-0.164148	0.150982	0.354671	-0.138302	0.19618	0.285994	0.0335931	0.754642	0.892532	-0.0772641	0.471721	0.999554	-0.0968611	0.366529	0.755196	0.0856653	0.424749	0.999977	0.229994	0.0301403	0.984053	0.0326922	0.762366	0.970666	0.116687	0.27616	0.999994	-0.0265045	0.805256	0.998785	-0.0277189	0.796521	0.998651	-0.0312108	0.771548	0.960026	-0.0922692	0.389791	0.69974	0.0646319	0.549668	0.78763	-0.00377493	0.972155	0.993948	0.0317161	0.76926	0.970811	0.0374984	0.728697	0.906558	-0.188654	0.0783619	0.999918	-0.244653	0.0216037	0.952817	0.0366358	0.734705	0.999924	0.13069	0.224876	0.63553	-0.020763	0.847735	0.97812	0.0478816	0.657765	0.877837	0.0102642	0.924384	0.95857	0.0342541	0.751372	0.898658	-0.113993	0.287474	0.384568
ENSG00000204962	PCDHA8	0.00935176	0.930688	0.984038	0.00349429	0.974074	0.998507	-0.183518	0.107766	0.294947	0.109062	0.30897	0.410919	-0.0823195	0.443126	0.708063	0.198362	0.0623984	0.841934	0.258386	0.0144925	0.174094	-0.193922	0.0686192	0.999977	0.0757169	0.480669	0.984053	0.145241	0.17696	0.797794	-0.157298	0.14098	0.999994	-0.137717	0.198095	0.998785	-0.103323	0.33527	0.998651	-0.0302322	0.778524	0.960449	-0.0467386	0.663609	0.868704	-0.0620698	0.565633	0.798951	-0.0769502	0.476098	0.854751	0.0185835	0.863555	0.982739	-0.0037779	0.972133	0.993317	-0.204806	0.0556043	0.999918	-0.110804	0.304072	0.952817	-0.0447962	0.678563	0.999924	0.0117829	0.913237	0.977458	0.0289218	0.789094	0.968659	0.130846	0.224316	0.646901	0.0671268	0.534334	0.691808	-0.012092	0.91097	0.969211	0.118099	0.270349	0.365489
ENSG00000246859	STARD4-AS1	-0.25313	0.0166937	0.483074	-0.0676375	0.52883	0.989132	-0.271352	0.0162568	0.116145	-0.127345	0.234346	0.330361	-0.373356	0.000313752	0.0193707	0.228958	0.0309114	0.821712	-0.0358744	0.73856	0.926253	-0.0573641	0.593368	0.999977	0.037454	0.727489	0.990167	0.127799	0.235388	0.831199	-0.117271	0.273748	0.999994	-0.0553748	0.606262	0.998785	-0.0270019	0.801675	0.998651	0.0399768	0.709924	0.951658	0.0855926	0.425144	0.728144	-0.080392	0.456534	0.727012	-0.0726883	0.500936	0.86551	0.0774393	0.47329	0.911961	0.124193	0.248975	0.614245	-0.0669211	0.53559	0.999918	-0.121212	0.260605	0.952817	-0.0198324	0.854482	0.999924	0.108109	0.316058	0.700578	0.0630285	0.559634	0.918424	-0.254678	0.0166405	0.570258	-0.295496	0.00518888	0.0627937	0.113284	0.293307	0.603974	-0.16339	0.126035	0.196927
ENSG00000238018	AC093110.3	-0.217903	0.0402324	0.55768	-0.153086	0.152073	0.988997	-0.246703	0.0294492	0.152418	0.2655	0.011916	0.0271519	-0.270221	0.0104354	0.103583	0.204581	0.0544649	0.832621	0.00732483	0.945685	0.986198	-0.0945032	0.378366	0.999977	-0.0409034	0.70351	0.989404	0.0413447	0.702116	0.963122	-0.0108044	0.919955	0.999994	0.0389486	0.717066	0.998785	-0.00506636	0.962417	0.998651	0.109654	0.306339	0.853257	0.15	0.160603	0.484627	0.0371912	0.730835	0.886902	0.011798	0.913126	0.980091	0.106399	0.323815	0.881154	0.200305	0.0613214	0.406316	0.0167217	0.877112	0.999918	-0.171715	0.109665	0.952817	-0.0195901	0.856241	0.999924	0.128871	0.23145	0.639167	0.015108	0.888891	0.984788	-0.159	0.138965	0.596967	-0.160105	0.136204	0.298742	0.181989	0.0896961	0.360532	0.258776	0.0143395	0.0311362
ENSG00000277534	RP11-9E17.1	-0.114244	0.286407	0.758273	0.00942329	0.930159	0.996021	0.00666864	0.953792	0.978563	-0.161994	0.129348	0.204035	0.0486997	0.6504	0.838312	-0.0579968	0.589293	0.999554	-0.069461	0.517754	0.838689	0.0886894	0.408523	0.999977	-0.13398	0.210661	0.984053	0.164454	0.125745	0.766103	-0.0499492	0.64204	0.999994	-0.130409	0.223189	0.998785	-0.0243624	0.82072	0.998651	-0.108525	0.311375	0.853257	-0.261742	0.0132225	0.201391	-0.168774	0.115973	0.392221	-0.174639	0.10366	0.600179	-0.143029	0.183719	0.840813	-0.289504	0.00622282	0.249207	-0.0068534	0.94947	0.999918	0.166753	0.12047	0.952817	-0.0281477	0.794613	0.999924	-0.268862	0.0113119	0.338641	0.145541	0.17606	0.786749	-0.0251855	0.815824	0.939505	-0.125126	0.245407	0.425317	-0.314725	0.00282235	0.109555	-0.163703	0.125301	0.196016
ENSG00000272871	RP11-408A13.4	-0.0465099	0.665156	0.907911	0.0876512	0.414052	0.988997	0.182558	0.109653	0.297387	-0.182399	0.0871167	0.146765	-0.152718	0.153072	0.421745	-0.102912	0.337207	0.999554	-0.00776832	0.942402	0.985468	-0.102938	0.337086	0.999977	0.259209	0.0141715	0.984053	0.059121	0.584274	0.943983	0.0398898	0.710528	0.999994	-0.0291556	0.78622	0.998785	0.0376062	0.726425	0.998651	0.0912035	0.395313	0.878407	0.125031	0.243026	0.577615	0.046639	0.666111	0.855178	0.0582928	0.589559	0.895981	-0.008114	0.940192	0.992926	0.00511893	0.962247	0.990379	0.00133505	0.990151	0.999918	0.00416711	0.969263	0.996852	0.0989738	0.358914	0.999924	0.133429	0.215224	0.629633	-0.108102	0.316088	0.851379	0.0452586	0.67543	0.883553	0.0999069	0.354379	0.53717	0.0793187	0.462586	0.73588	-0.119942	0.262893	0.357302
ENSG00000062582	MRPS24	0.251749	0.0173181	0.488171	0.173032	0.104898	0.988997	0.423503	0.000111834	0.0167257	0.482668	1.66662246625648e-06	1.22702572657227e-05	0.129454	0.226626	0.513585	-0.0740292	0.490531	0.999554	-0.162952	0.127066	0.503088	-0.125905	0.239724	0.999977	-0.121385	0.257152	0.984053	-0.10846	0.314477	0.866211	0.127161	0.235028	0.999994	0.128501	0.230093	0.998785	0.103414	0.334844	0.998651	0.0916386	0.393053	0.878049	0.101427	0.344265	0.664674	0.231444	0.0300338	0.223732	0.267237	0.0118354	0.478955	0.113688	0.29158	0.872983	0.142022	0.186856	0.557214	0.100895	0.349617	0.999918	0.0550065	0.610742	0.963307	0.124304	0.248549	0.999924	0.0669369	0.535494	0.830455	-0.263189	0.0132314	0.646748	0.103843	0.335641	0.709942	0.276659	0.00907221	0.0764815	0.111724	0.30005	0.609534	0.482791	1.65507122096287e-06	1.1086739157551e-05
ENSG00000241288	RP11-379B18.5	-0.0231411	0.829568	0.95655	-0.0528475	0.62282	0.989132	0.269608	0.0169839	0.118302	-0.021321	0.842794	0.888482	-0.113651	0.288934	0.577897	0.0130337	0.903512	0.999554	-0.057549	0.592176	0.872743	0.0521235	0.627598	0.999977	-0.0361019	0.736961	0.990803	-0.240412	0.0240571	0.63862	-0.0122842	0.909035	0.999994	-0.128711	0.229324	0.998785	-0.16704	0.117679	0.998651	-0.0368119	0.731983	0.954834	-0.0593453	0.58065	0.825674	-0.137686	0.200811	0.501732	-0.00310245	0.977114	0.994396	-0.0750454	0.487116	0.916208	-0.0515118	0.633625	0.867318	0.116106	0.281372	0.999918	0.174877	0.103183	0.952817	0.100277	0.352589	0.999924	-0.0888112	0.4106	0.759371	-0.136001	0.206429	0.800868	-0.169827	0.113682	0.585003	-0.172485	0.108058	0.261424	-0.0614069	0.569798	0.804508	-0.0698654	0.515313	0.613013
ENSG00000105675	ATP4A	-0.142003	0.18436	0.705369	-0.139019	0.193848	0.988997	0.0354037	0.758292	0.868462	0.0133751	0.900997	0.931593	-0.0923929	0.389153	0.666573	-0.00825942	0.938768	0.999554	-0.250065	0.0181062	0.198656	-0.0226989	0.832777	0.999977	-0.206348	0.0523682	0.984053	0.0975005	0.366147	0.885083	-0.117636	0.272245	0.999994	0.0740474	0.490424	0.998785	0.054855	0.609652	0.998651	0.0183495	0.864478	0.975161	0.16912	0.113113	0.421687	0.00539226	0.960233	0.986064	-0.0552329	0.609272	0.902446	0.0231643	0.830374	0.978146	0.0989912	0.358829	0.704334	0.0682256	0.527649	0.999918	0.0540355	0.617064	0.963387	-0.0416785	0.699826	0.999924	-0.0191511	0.859429	0.959554	0.128736	0.231945	0.813506	-0.147588	0.169993	0.612489	-0.233541	0.0285344	0.12612	0.0898629	0.405058	0.695751	-0.00559452	0.958502	0.971294
ENSG00000250138	RP11-848G14.5	-0.0747585	0.486256	0.849744	0.0319627	0.7662	0.992131	-0.291684	0.00956695	0.0904584	-0.228575	0.031201	0.0618256	0.0195286	0.855861	0.938997	0.126279	0.238317	0.999554	0.104826	0.328251	0.726166	-0.0401504	0.708721	0.999977	-0.0909706	0.396526	0.984053	-0.0303144	0.779191	0.974734	-0.0316559	0.768381	0.999994	-0.022731	0.832544	0.998785	0.0841733	0.432889	0.998651	0.190849	0.0732108	0.784433	0.104336	0.330527	0.654823	-0.127114	0.237929	0.547475	-0.124926	0.246171	0.72632	0.138848	0.197001	0.844772	0.029489	0.785057	0.93086	0.0179905	0.867869	0.999918	0.0748984	0.487972	0.956251	0.0774993	0.472946	0.999924	0.0858156	0.426626	0.767552	0.195789	0.0675286	0.712195	-0.183352	0.0872797	0.579471	-0.26239	0.0135234	0.0904717	0.0720786	0.504543	0.764344	-0.246953	0.0196444	0.0409376
ENSG00000143839	REN	0.174685	0.10157	0.651365	0.279324	0.00802856	0.988997	0.187274	0.100628	0.284774	0.255833	0.015528	0.0341663	0.0308388	0.774198	0.903267	-0.0573765	0.593288	0.999554	-0.0956902	0.372378	0.759281	-0.0933808	0.38408	0.999977	-0.218021	0.0401223	0.984053	0.0522885	0.628508	0.94931	-0.0228692	0.831541	0.999994	0.0283969	0.791655	0.998785	0.0587192	0.584656	0.998651	0.0676989	0.528456	0.913513	-0.0126832	0.906095	0.968248	0.0952177	0.37753	0.671584	0.114798	0.286865	0.754097	0.0107839	0.920568	0.99074	-0.0675993	0.531455	0.809986	0.0250555	0.816758	0.999918	-0.0127167	0.906391	0.990125	0.0368492	0.733217	0.999924	-0.031583	0.770202	0.928664	-0.0939739	0.383821	0.874531	-0.00581668	0.957106	0.9869	0.0869733	0.42039	0.596267	-0.0336697	0.75548	0.900826	0.263549	0.0125795	0.0277548
ENSG00000185670	ZBTB3	-0.0683811	0.524299	0.862553	-0.031416	0.770088	0.992452	-0.289224	0.010221	0.0933989	-0.485527	1.41635055417311e-06	1.05887853503865e-05	0.0276201	0.797231	0.913542	0.0812928	0.448854	0.999554	-0.0265949	0.804604	0.94939	0.16944	0.112423	0.999977	-0.0202462	0.850624	0.995668	0.0708972	0.511572	0.932873	-0.120375	0.26116	0.999994	-0.144023	0.178131	0.998785	-0.14414	0.177774	0.998651	-0.146255	0.171427	0.809178	-0.156203	0.143803	0.46158	-0.232911	0.0289783	0.22226	-0.149146	0.165478	0.662613	-0.133815	0.213888	0.847898	-0.244771	0.0215386	0.321426	-0.0156614	0.884849	0.999918	0.130522	0.225476	0.952817	-0.114426	0.288437	0.999924	-0.21345	0.0458489	0.439398	0.0748881	0.488032	0.904818	-0.153571	0.153145	0.604453	-0.234034	0.0281912	0.125491	-0.221733	0.0378737	0.258918	-0.497463	7.06640114644941e-07	5.29051969244427e-06
ENSG00000068489	PRR11	-0.452063	8.70120931550922e-06	0.00823225	-0.123263	0.249809	0.988997	-0.389449	0.000424731	0.0238395	-0.211838	0.0462715	0.0861576	0.0749242	0.485288	0.738078	0.0426158	0.691712	0.999554	0.0784827	0.464739	0.812747	-0.0553726	0.606277	0.999977	0.287619	0.00627529	0.984053	0.0619096	0.566638	0.942036	-0.18724	0.0789137	0.999994	-0.155633	0.145289	0.998785	-0.142567	0.182603	0.998651	-0.138033	0.197058	0.816956	-0.103255	0.33559	0.657899	-0.116143	0.281215	0.592082	-0.136697	0.204097	0.695339	-0.026221	0.808394	0.976392	-0.019136	0.859539	0.957666	-0.244907	0.0214641	0.999918	-0.128212	0.233867	0.952817	-0.0921824	0.392992	0.999924	-0.0807209	0.454688	0.786008	0.072325	0.503084	0.908102	-0.0229013	0.832271	0.944725	-0.0941634	0.382858	0.56299	-0.067244	0.533619	0.781975	-0.215729	0.0423168	0.078801
ENSG00000279652	RP1-78B3.1	-0.168772	0.113868	0.66214	-0.128583	0.229791	0.988997	-0.292344	0.00939776	0.0900264	0.145672	0.173162	0.258785	-0.390919	0.000152065	0.0140617	0.2703	0.0104123	0.821712	-0.00917148	0.932021	0.983693	-0.105448	0.325372	0.999977	-0.0848046	0.429434	0.984053	-0.0282463	0.79391	0.976378	-0.0176097	0.869894	0.999994	0.033552	0.754933	0.998785	0.0462724	0.666765	0.998651	0.210903	0.0472665	0.783719	0.236119	0.0259037	0.247934	-0.0421518	0.696582	0.87166	0.00616262	0.954558	0.991543	0.162754	0.129757	0.834231	0.205839	0.0543565	0.39493	0.0274271	0.79976	0.999918	-0.0724525	0.502329	0.956807	0.0277057	0.797769	0.999924	0.155452	0.148115	0.560101	0.0543498	0.615014	0.931251	-0.174551	0.103836	0.584145	-0.18933	0.0772793	0.216578	0.220384	0.0390877	0.261174	0.12622	0.238538	0.330515
ENSG00000179841	AKAP5	-0.0255961	0.811805	0.951352	-0.0862552	0.421555	0.98901	-0.118354	0.302056	0.52484	0.27083	0.0102566	0.0238728	-0.0453944	0.672723	0.849502	0.100753	0.347495	0.999554	-0.00799175	0.940748	0.985419	-0.00522393	0.961249	0.999977	-0.218607	0.0395764	0.984053	-0.0786474	0.466394	0.919966	-0.0863805	0.420878	0.999994	-0.00931244	0.930979	0.998785	-0.00234032	0.982634	0.998715	0.0493057	0.64634	0.937896	0.0439021	0.682897	0.877871	0.0257158	0.812017	0.925596	0.0219191	0.839367	0.964711	0.12012	0.264956	0.865465	0.0800052	0.45871	0.767002	-0.0266506	0.805315	0.999918	-0.142733	0.184636	0.952817	-0.0320031	0.767231	0.999924	0.0425011	0.694192	0.899442	-0.0195925	0.856223	0.979823	-0.0383312	0.722914	0.904229	-0.0900551	0.40405	0.581776	0.0549683	0.61099	0.826786	0.278058	0.00833091	0.0195151
ENSG00000224687	RASAL2-AS1	0.020553	0.848388	0.961865	0.0242547	0.8215	0.994393	0.0476589	0.678616	0.818895	-0.00488545	0.963758	0.975764	0.0619808	0.56393	0.788249	0.0640816	0.550766	0.999554	-0.094204	0.379884	0.763755	-0.0981845	0.359986	0.999977	0.00301315	0.977643	0.998668	0.0462723	0.668582	0.958004	-0.101618	0.343353	0.999994	-0.115248	0.282165	0.998785	-0.0925374	0.388408	0.998651	-0.106792	0.319211	0.856305	-0.0808237	0.451484	0.74493	-0.0278513	0.796729	0.918634	-0.00193227	0.985745	0.996231	-0.116081	0.281473	0.8707	-0.0792546	0.462949	0.7702	-0.110208	0.306698	0.999918	-0.0395796	0.714273	0.971611	-0.119162	0.268813	0.999924	-0.0573527	0.595585	0.856076	-0.144134	0.180318	0.788337	0.0362885	0.737128	0.910769	0.0387775	0.71982	0.826567	-0.106323	0.324164	0.630812	0.00759935	0.943653	0.961349
ENSG00000179270	C2orf71	0.0760883	0.478513	0.845466	-0.0345454	0.747916	0.992086	-0.0421646	0.713963	0.841698	-0.369743	0.000362354	0.00133151	0.170789	0.109549	0.356062	0.128597	0.22974	0.999554	0.0918794	0.391805	0.770864	0.0903668	0.399681	0.999977	-0.172706	0.105564	0.984053	0.0754319	0.48487	0.926388	-0.0540024	0.615229	0.999994	0.0419137	0.69654	0.998785	0.106441	0.320813	0.998651	0.093858	0.381644	0.875496	0.000807634	0.994007	0.99774	-0.139501	0.194881	0.495962	-0.118448	0.27171	0.743593	-0.012578	0.907407	0.988904	-0.103599	0.336787	0.687316	0.0717301	0.506611	0.999918	0.140423	0.191919	0.952817	0.0388009	0.719658	0.999924	-0.011083	0.918372	0.978818	0.170053	0.113195	0.748829	-0.0749448	0.487701	0.795454	-0.182204	0.0893123	0.234877	-0.0638082	0.554777	0.796206	-0.365643	0.000425812	0.00146631
ENSG00000260618	RP11-23N2.4	-0.296026	0.00485274	0.309819	-0.144646	0.17624	0.988997	-0.304677	0.00668383	0.076577	-0.0781409	0.466692	0.569034	-0.258986	0.0142579	0.122078	0.238839	0.0241915	0.821712	0.095578	0.372942	0.759307	0.0409433	0.703234	0.999977	0.00366197	0.97283	0.998668	0.0766433	0.477864	0.924355	-0.133917	0.210878	0.999994	-0.0106958	0.920757	0.998785	-0.00852701	0.936788	0.998651	0.042889	0.689836	0.947397	0.107029	0.31813	0.645934	-0.143068	0.183597	0.481506	-0.137696	0.200777	0.692189	0.0209572	0.846328	0.980278	0.146285	0.173835	0.543717	-0.0887001	0.411188	0.999918	-0.184403	0.0854495	0.952817	-0.0764972	0.478706	0.999924	0.0623094	0.564131	0.8435	0.148205	0.168192	0.781432	-0.209528	0.050084	0.570258	-0.264346	0.0128184	0.0886986	0.109143	0.311424	0.620352	-0.116365	0.277495	0.373205
ENSG00000230807	AC099535.4	-0.0840062	0.433807	0.82352	-0.0174524	0.871046	0.995122	-0.235679	0.0377823	0.172772	-0.12211	0.2543	0.352004	-0.0534941	0.618565	0.819841	-0.0223802	0.835091	0.999554	0.144646	0.17624	0.57036	-0.0563887	0.599675	0.999977	-0.0266639	0.804108	0.992659	0.169525	0.114336	0.759334	0.0333722	0.756204	0.999994	0.0458396	0.669699	0.998785	0.0526624	0.62404	0.998651	0.0604882	0.573371	0.923739	0.00911214	0.93246	0.978366	-0.00424655	0.968678	0.988586	-0.0666474	0.537264	0.879125	0.00207642	0.984682	0.998173	-0.0611686	0.5713	0.832719	0.14691	0.171985	0.999918	0.099245	0.357592	0.952817	0.125832	0.242733	0.999924	0.0505537	0.63996	0.875873	0.1247	0.247031	0.82394	-0.0924626	0.391549	0.741609	-0.196604	0.0663724	0.199373	-0.0080165	0.940909	0.9802	-0.108589	0.311089	0.410172
ENSG00000157111	TMEM171	0.107058	0.317998	0.775646	0.0289147	0.787944	0.993513	0.187675	0.0998886	0.28356	0.301373	0.00410475	0.0108642	0.0394783	0.713384	0.871463	0.126143	0.238829	0.999554	-0.0608453	0.571106	0.864429	-0.143188	0.180687	0.999977	-0.0760133	0.478948	0.984053	-0.071197	0.509784	0.932491	0.0173798	0.871577	0.999994	0.115536	0.280955	0.998785	0.0377351	0.725525	0.998651	-0.0678399	0.527595	0.912946	0.192692	0.0704274	0.351478	0.153566	0.153158	0.445058	0.124338	0.248417	0.72793	0.0484606	0.65389	0.953298	0.257091	0.0156043	0.303295	0.0460184	0.670294	0.999918	0.0426637	0.693081	0.969062	0.177856	0.0973519	0.999924	0.30266	0.00415488	0.317818	-0.104618	0.332029	0.856553	0.108376	0.314856	0.69812	0.168981	0.115521	0.271402	0.278301	0.00865344	0.158996	0.338349	0.0011825	0.00357604
ENSG00000118193	KIF14	-0.247247	0.0194943	0.499713	-0.0793796	0.459635	0.98901	0.107172	0.350338	0.571466	0.461416	5.33974142147287e-06	3.34634518117965e-05	0.172759	0.105455	0.348623	0.0294228	0.784308	0.999554	0.018385	0.864219	0.964451	0.103722	0.333397	0.999977	-0.0670452	0.532454	0.984053	-0.0183422	0.865309	0.988172	-0.0980783	0.360509	0.999994	-0.0573103	0.593716	0.998785	-0.075298	0.483107	0.998651	-0.117292	0.273661	0.841795	-0.109432	0.307322	0.63674	0.0430157	0.690676	0.868502	-0.0508556	0.637962	0.912991	-0.0725955	0.501484	0.91918	-0.0112572	0.917093	0.976262	-0.183141	0.0876491	0.999918	-0.224349	0.03561	0.952817	-0.048748	0.65197	0.999924	-0.0325973	0.763035	0.926128	-0.0172809	0.873036	0.982238	0.0815962	0.449795	0.774994	0.0561827	0.603122	0.744662	-0.052042	0.63013	0.837731	0.462947	4.92301995569377e-06	2.90329799314526e-05
ENSG00000105122	RASAL3	-0.138945	0.194089	0.708084	-0.0915732	0.393392	0.988997	-0.233232	0.0398765	0.177318	-0.438402	1.73105878751301e-05	9.37439071655274e-05	-0.0727948	0.497812	0.746537	0.107619	0.315455	0.999554	-0.129306	0.227163	0.627906	0.0416963	0.698038	0.999977	0.0156732	0.884095	0.996568	0.0554434	0.607907	0.947766	0.124706	0.244264	0.999994	0.0652696	0.543389	0.998785	0.00388022	0.971212	0.998651	-0.0568563	0.596648	0.927971	-0.174967	0.101009	0.40222	-0.0836322	0.438529	0.713372	-0.0447248	0.679047	0.926145	-0.031418	0.771369	0.971138	-0.0787518	0.465801	0.771615	0.0171459	0.87402	0.999918	0.0323595	0.764713	0.977731	-0.0774914	0.472992	0.999924	-0.147969	0.168879	0.5828	0.083439	0.439591	0.890505	-0.0992701	0.35747	0.72269	-0.197387	0.0652768	0.197946	-0.146071	0.174473	0.479415	-0.461936	5.19473221682887e-06	3.05056727359135e-05
ENSG00000160111	CPAMD8	-0.131412	0.219618	0.723256	0.0428692	0.689972	0.990089	-0.267676	0.0178223	0.12114	-0.440473	1.56259206269826e-05	8.57591412727515e-05	-0.175122	0.100704	0.340579	0.0359123	0.738293	0.999554	0.0445588	0.678412	0.904789	-0.0663	0.53703	0.999977	0.120957	0.258843	0.984053	-0.0543303	0.615141	0.94931	0.0777684	0.468825	0.999994	0.0639242	0.551748	0.998785	0.0471395	0.6609	0.998651	0.119598	0.264272	0.841255	0.11185	0.296693	0.625312	-0.109008	0.312027	0.619529	-0.0485726	0.653142	0.917636	0.140858	0.190531	0.841549	0.175721	0.101503	0.459211	0.0370701	0.731678	0.999918	0.0763238	0.479706	0.955671	0.125794	0.242879	0.999924	0.128174	0.234005	0.640177	0.121252	0.260444	0.829485	-0.185955	0.0828057	0.576832	-0.210844	0.0486285	0.169076	0.15617	0.146226	0.442735	-0.468028	3.74814618364638e-06	2.27889916706448e-05
ENSG00000279865	RP11-69M1.6	0.282483	0.00731563	0.365223	0.0629346	0.557935	0.989132	0.101731	0.375479	0.592149	-0.095658	0.37254	0.478358	0.0114607	0.91511	0.964822	0.0772874	0.471588	0.999554	0.00109422	0.99188	0.998043	0.0955505	0.37308	0.999977	-0.158952	0.136797	0.984053	-0.0966285	0.37047	0.886487	-0.0966567	0.367546	0.999994	-0.100427	0.349064	0.998785	-0.112135	0.295456	0.998651	-0.0147286	0.891036	0.980791	-0.0488529	0.649373	0.862927	-0.159193	0.13848	0.425208	-0.0735348	0.495949	0.862913	0.0156413	0.884996	0.985824	-0.100061	0.353634	0.700201	-0.0585974	0.587612	0.999918	-0.0926165	0.390758	0.952817	-0.067528	0.531889	0.999924	0.00453336	0.966563	0.991051	0.012487	0.908074	0.987052	0.0114755	0.915492	0.972151	-0.0111666	0.917758	0.954744	-0.0496707	0.645822	0.846639	-0.09857	0.358094	0.458521
ENSG00000239887	C1orf226	-0.14301	0.181233	0.703006	0.0809809	0.450602	0.98901	0.041738	0.716734	0.842412	-0.0293658	0.784715	0.84342	-0.0473232	0.659661	0.841605	-0.0341222	0.750902	0.999554	-0.302652	0.00394182	0.0794704	0.0139873	0.89649	0.999977	0.0192056	0.85822	0.995847	0.0274203	0.799808	0.976601	-0.0664783	0.535933	0.999994	-0.0404831	0.706417	0.998785	0.0282543	0.792678	0.998651	-0.117612	0.272346	0.841795	-0.0168922	0.875151	0.956768	-0.0946341	0.380474	0.673771	-0.0636814	0.555565	0.884916	-0.0693363	0.520935	0.923593	-0.0667144	0.536854	0.813087	0.0295874	0.784357	0.999918	0.125394	0.244391	0.952817	-0.0546344	0.613162	0.999924	-0.118427	0.271796	0.667493	0.0500019	0.643621	0.937037	-0.103362	0.337899	0.710835	-0.14295	0.183964	0.357025	-0.0897557	0.405621	0.696201	-0.0561104	0.60148	0.690792
ENSG00000274925	CTD-2547G23.4	0.119077	0.266373	0.74839	0.115888	0.279483	0.988997	0.0806122	0.482931	0.678547	0.210919	0.0472495	0.0877587	0.0928418	0.386843	0.664774	-0.155468	0.145723	0.953643	0.158538	0.137834	0.518258	-0.00720574	0.946567	0.999977	-0.0302695	0.778258	0.991579	0.0622008	0.564811	0.941902	-0.0147319	0.891013	0.999994	0.0256049	0.811741	0.998785	0.0399649	0.710007	0.998651	-0.0429261	0.689581	0.947397	-0.0696045	0.516887	0.786252	0.067303	0.53326	0.777426	-0.0356801	0.741379	0.941877	-0.0797576	0.460106	0.909742	-0.0532773	0.62202	0.861921	-0.00476344	0.964867	0.999918	-0.0454389	0.67421	0.967049	-0.135541	0.207983	0.999924	-0.095889	0.37416	0.735523	0.08377	0.437772	0.890373	0.125069	0.245624	0.660208	0.144878	0.178056	0.350062	-0.101874	0.344935	0.647718	0.24232	0.0221413	0.0453284
ENSG00000171208	NETO2	-0.0374617	0.727435	0.929156	0.13212	0.217122	0.988997	0.164188	0.15088	0.354474	0.128329	0.23072	0.326325	-0.0440021	0.682213	0.853834	-0.155867	0.144678	0.953084	-0.277371	0.0084992	0.12685	0.125974	0.239465	0.999977	0.0678344	0.527629	0.984053	0.0334366	0.75712	0.969632	0.203527	0.0557475	0.999994	0.225305	0.0337661	0.998785	0.067175	0.531659	0.998651	0.0302876	0.778129	0.960399	-0.0302536	0.778372	0.918628	0.195869	0.0674144	0.3106	0.225413	0.0347223	0.519509	0.0511827	0.635798	0.950522	0.025419	0.814147	0.939958	0.10557	0.327625	0.999918	-0.143856	0.18117	0.952817	-0.036366	0.736587	0.999924	0.0344809	0.74978	0.92014	-0.183004	0.0878909	0.730691	-0.126274	0.24107	0.656933	-0.07154	0.507742	0.670267	0.0116527	0.914192	0.970394	0.146954	0.169369	0.250508
ENSG00000181016	LSMEM1	0.0690553	0.520208	0.861907	0.133398	0.212669	0.988997	0.333036	0.00288854	0.0504467	-0.107861	0.314359	0.416543	0.225153	0.0338898	0.193023	-0.270304	0.0104108	0.821712	-0.212383	0.0457008	0.315867	0.0293809	0.784608	0.999977	0.0511933	0.63376	0.988727	0.012889	0.905128	0.993354	-0.0655379	0.541729	0.999994	-0.0512995	0.633055	0.998785	-0.0839012	0.434383	0.998651	-0.122241	0.253784	0.836348	-0.140272	0.189822	0.518079	-0.0676627	0.531069	0.77567	-0.117367	0.276141	0.746104	-0.117508	0.275563	0.867886	-0.136175	0.205847	0.573694	-0.111726	0.300041	0.999918	0.00510229	0.96237	0.996689	-0.0311689	0.773133	0.999924	-0.0883654	0.412962	0.759794	0.0732467	0.497644	0.906244	0.0370108	0.732091	0.908167	0.0596506	0.580905	0.728929	-0.126558	0.240005	0.553971	-0.116582	0.276596	0.372362
ENSG00000128271	ADORA2A	-0.0750678	0.484449	0.848581	-0.0221817	0.836534	0.994968	0.0935822	0.415105	0.624473	0.242527	0.0220241	0.0461464	-0.130376	0.223306	0.509609	0.0782156	0.466264	0.999554	0.125106	0.242743	0.645368	-0.0962899	0.369376	0.999977	-0.222908	0.0357572	0.984053	0.125029	0.245776	0.836813	-0.0419311	0.69642	0.999994	-0.0286483	0.789853	0.998785	0.00890035	0.934026	0.998651	-0.0622867	0.562004	0.920883	0.0294184	0.78434	0.921219	0.0422859	0.695664	0.871111	0.109956	0.307811	0.767449	-0.011323	0.916611	0.990354	0.0763149	0.479757	0.779969	0.0767147	0.477453	0.999918	0.0894598	0.407177	0.952834	0.0112708	0.916994	0.999924	-0.0255553	0.813168	0.9441	-0.14631	0.17376	0.786749	-0.101213	0.348093	0.717835	-0.0712954	0.509197	0.671506	0.0327421	0.762013	0.903779	0.212997	0.0450637	0.0831201
ENSG00000266302	RP11-219A15.1	-0.157505	0.140451	0.679954	0.202151	0.0574598	0.988997	-0.0489501	0.670406	0.814182	-0.0669943	0.532766	0.630244	-0.235178	0.0265195	0.169069	0.0260975	0.808188	0.999554	-0.0979718	0.361033	0.750881	-0.0250521	0.815733	0.999977	0.0727655	0.497985	0.984053	0.0880127	0.414837	0.903854	-0.0461412	0.667654	0.999994	-0.0488008	0.649722	0.998785	-0.175207	0.100535	0.998651	-0.104898	0.327918	0.859515	-0.203964	0.0552135	0.323233	-0.0488029	0.651604	0.847417	-0.0738081	0.494345	0.862433	-0.0476941	0.659022	0.953298	-0.0418124	0.698907	0.895522	-0.0587449	0.586671	0.999918	-0.095122	0.378012	0.952817	-0.10359	0.336829	0.999924	-0.122565	0.255281	0.656779	-0.0457826	0.671886	0.941264	-0.236912	0.0262565	0.570258	-0.22852	0.0322357	0.134922	-0.12987	0.227822	0.541784	-0.126639	0.236972	0.328674
ENSG00000237753	AC079922.3	0.17647	0.098068	0.651365	0.0193805	0.856943	0.994968	0.143383	0.210439	0.427286	0.180974	0.0896555	0.1503	0.00207196	0.984625	0.992905	0.219083	0.0391377	0.821712	0.0157551	0.883494	0.970087	-0.096577	0.367943	0.999977	-0.0761895	0.477926	0.984053	-0.112871	0.295081	0.858292	0.130763	0.221922	0.999994	0.19694	0.0643393	0.998785	0.166712	0.118411	0.998651	0.224274	0.0346112	0.783719	0.166833	0.118141	0.428319	0.199093	0.0629402	0.30292	0.20742	0.0524891	0.543328	0.246054	0.020842	0.834231	0.188984	0.0778319	0.431123	0.0868397	0.421107	0.999918	0.018333	0.865377	0.986872	0.167892	0.11792	0.999924	0.133521	0.214903	0.629068	-0.10378	0.335938	0.857506	-0.0232651	0.829647	0.944061	0.0212419	0.844266	0.909129	0.18029	0.0927838	0.364444	0.181549	0.0886243	0.14709
ENSG00000270157	RP5-894A10.6	-0.131303	0.220003	0.723698	-0.0581486	0.588317	0.989132	-0.014259	0.90139	0.951658	-0.0610727	0.569665	0.663185	-0.360138	0.000527101	0.0244251	0.0914593	0.393983	0.999554	0.005073	0.962368	0.991037	-0.112955	0.291915	0.999977	0.0798064	0.457218	0.984053	0.175914	0.101122	0.750794	-0.0633642	0.555245	0.999994	-0.0522334	0.626871	0.998785	-0.0287735	0.788956	0.998651	0.0133227	0.901383	0.982768	-0.0399879	0.709847	0.890279	-0.158796	0.13948	0.425615	-0.101736	0.345595	0.788199	-0.05851	0.58817	0.943752	-0.0796988	0.460438	0.768418	0.0989558	0.359002	0.999918	0.109279	0.310816	0.952817	0.00793101	0.941538	0.999924	-0.118461	0.27166	0.667472	0.0612663	0.570684	0.920433	-0.211336	0.0480931	0.570258	-0.309298	0.00336514	0.0548278	-0.100038	0.353745	0.653412	-0.0917199	0.392631	0.494138
ENSG00000262902	MTCO1P40	0.070869	0.509282	0.858183	0.0243962	0.820476	0.994393	-0.283641	0.0118521	0.099917	-0.0865132	0.420163	0.523844	-0.256055	0.0154355	0.127441	0.112417	0.294235	0.999554	0.00135434	0.98995	0.997622	0.0483398	0.652816	0.999977	0.0809288	0.450894	0.984053	-0.0536788	0.619393	0.94931	0.119852	0.263255	0.999994	0.175643	0.0996778	0.998785	0.105578	0.324776	0.998651	0.229343	0.0306234	0.783719	0.349902	0.000775985	0.102268	0.11466	0.287446	0.597717	0.171234	0.110677	0.60676	0.256378	0.0159048	0.834231	0.244414	0.0217363	0.321426	0.192656	0.072127	0.999918	0.0192471	0.858732	0.986657	0.186135	0.0825026	0.999924	0.262841	0.0133579	0.347603	-0.0463272	0.668211	0.940035	-0.119873	0.265947	0.670959	-0.116489	0.279777	0.462649	0.338782	0.00124373	0.0874223	-0.0642652	0.549623	0.644506
ENSG00000248643	RBM14-RBM4	-0.0529417	0.622199	0.893313	-0.083089	0.43886	0.98901	0.148427	0.194663	0.408736	0.0514569	0.632011	0.717891	-0.0523209	0.626293	0.824581	0.0101682	0.924654	0.999554	-0.0551443	0.607765	0.879177	-0.0736178	0.492952	0.999977	-0.0695693	0.5171	0.984053	0.101608	0.346203	0.878714	-0.0513654	0.632618	0.999994	0.071129	0.507725	0.998785	0.0115058	0.914778	0.998651	0.00958475	0.928966	0.988784	0.0322137	0.764418	0.912422	-0.08332	0.440245	0.714582	0.0268116	0.804163	0.958054	0.0025975	0.980838	0.998104	0.0394716	0.715018	0.901291	0.108371	0.314879	0.999918	0.175674	0.101596	0.952817	0.0504092	0.640918	0.999924	0.0209028	0.846722	0.954417	0.0160491	0.882018	0.984088	-0.037813	0.726511	0.90584	-0.128053	0.234452	0.414046	0.0448695	0.678066	0.861811	0.0316993	0.768073	0.829547
ENSG00000235984	GPC5-AS1	0.0302846	0.77815	0.941559	-0.0385554	0.719803	0.991469	-0.0673907	0.557717	0.73518	-0.259298	0.0141374	0.0314692	0.0536548	0.61751	0.819277	0.206839	0.0517966	0.8291	0.199755	0.0605442	0.359623	0.146954	0.16937	0.999977	-0.155547	0.145516	0.984053	-0.0361534	0.738071	0.968764	-0.106752	0.31939	0.999994	-0.0337071	0.753835	0.998785	-0.0454908	0.672068	0.998651	-0.0527897	0.6232	0.933964	-0.00798894	0.940769	0.981159	-0.170796	0.111606	0.38528	-0.0998553	0.354629	0.792242	-0.0353117	0.743957	0.968149	-0.0686909	0.524831	0.806636	0.0169249	0.87563	0.999918	0.146955	0.171851	0.952817	0.0381639	0.724074	0.999924	-0.0508116	0.638253	0.875112	0.139615	0.194513	0.794387	-0.0178822	0.868657	0.95679	-0.0793983	0.462136	0.633329	-0.0403235	0.70914	0.877899	-0.234401	0.0270375	0.0538576
ENSG00000273226	RP11-513M16.8	0.0274525	0.798435	0.946761	-0.252868	0.0168109	0.988997	-0.196663	0.0843958	0.259103	0.0399133	0.710365	0.783703	-0.18933	0.0755691	0.295441	0.0491901	0.647113	0.999554	0.0625095	0.560603	0.860077	0.145586	0.173417	0.999977	-0.106636	0.319922	0.984053	-0.149655	0.164025	0.784167	0.0282687	0.792574	0.999994	-0.175851	0.0992715	0.998785	-0.181312	0.0890485	0.998651	-0.0163564	0.879081	0.97699	-0.20193	0.057739	0.327871	-0.164294	0.126118	0.406113	-0.124307	0.248536	0.728009	-0.0846547	0.432931	0.903104	-0.202563	0.0583961	0.400385	0.00419822	0.969034	0.999918	0.0543116	0.615264	0.963387	-0.108796	0.312973	0.999924	-0.189824	0.0764952	0.482183	0.00226978	0.983255	0.997997	-0.012342	0.909137	0.969678	-0.0911024	0.398583	0.577029	-0.221229	0.0383236	0.259933	0.0314398	0.769918	0.830814
ENSG00000112303	VNN2	0.0137864	0.897968	0.974064	0.192389	0.0708795	0.988997	0.0912799	0.426725	0.633168	0.00245162	0.981808	0.987886	-0.0217746	0.839494	0.933389	-0.0156321	0.884397	0.999554	-0.0809836	0.450586	0.804016	-0.276044	0.0088327	0.999977	0.0803544	0.454124	0.984053	0.0730711	0.498677	0.930171	0.0497627	0.643285	0.999994	0.231775	0.028852	0.998785	0.176927	0.0971881	0.998651	0.0484622	0.651994	0.939095	0.156272	0.143624	0.461361	0.180098	0.0931385	0.358063	0.194998	0.068667	0.562526	0.112876	0.295061	0.874148	0.181374	0.0908039	0.445683	0.0968616	0.369312	0.999918	0.0919918	0.393975	0.952817	0.167954	0.117781	0.999924	0.144276	0.179887	0.594932	-0.0566247	0.60027	0.929121	0.272353	0.0102557	0.570258	0.176076	0.100804	0.251359	0.173171	0.10664	0.386113	0.0731979	0.495428	0.594491
ENSG00000204682	CASC10	-0.0352212	0.743153	0.932396	-0.122244	0.253774	0.988997	-0.365814	0.000989223	0.0337541	-0.349265	0.000794545	0.00263657	-0.0509631	0.635289	0.830213	0.15884	0.137076	0.946936	0.00926981	0.931294	0.983529	-0.0041347	0.969325	0.999977	0.0790472	0.461523	0.984053	0.0893383	0.407817	0.902062	-0.0263399	0.806441	0.999994	0.00606427	0.955022	0.998785	0.00630286	0.953254	0.998651	-0.0391919	0.715374	0.952525	0.0851444	0.427581	0.729574	-0.109038	0.311892	0.619466	-0.0257358	0.811873	0.959445	0.0126581	0.90682	0.988904	0.0131635	0.903117	0.972898	-0.0418583	0.698592	0.999918	0.0399698	0.711579	0.970827	-0.0637697	0.555016	0.999924	0.102426	0.342315	0.714495	0.0640871	0.553044	0.916498	-0.00558797	0.958791	0.987041	-0.109789	0.30855	0.492535	0.0662815	0.539506	0.785841	-0.32985	0.00159595	0.00464098
ENSG00000251209	LINC00923	-0.126399	0.237871	0.73158	-0.0686054	0.522936	0.989132	-0.251861	0.0261181	0.14376	-0.369794	0.000361618	0.00132977	-0.177103	0.0968504	0.334431	0.184855	0.0828753	0.873461	0.176921	0.0971997	0.446848	-0.128485	0.230151	0.999977	0.0579223	0.589772	0.988727	0.0988968	0.35929	0.882355	-0.0886005	0.408994	0.999994	0.0545079	0.61192	0.998785	0.0935899	0.383012	0.998651	0.140122	0.1903	0.815864	0.127477	0.233857	0.569608	-0.0680121	0.528945	0.773958	-0.0479345	0.657411	0.919637	0.145127	0.177303	0.840813	0.0901067	0.40378	0.735836	-0.0517858	0.631818	0.999918	-0.139678	0.194309	0.952817	0.0356138	0.741842	0.999924	0.0861555	0.424789	0.76619	0.157932	0.141672	0.766013	-0.111987	0.298907	0.689976	-0.236846	0.0262995	0.121484	0.114046	0.290053	0.601261	-0.392183	0.000144112	0.000567128
ENSG00000276148	RP11-278C7.4	0.126732	0.236624	0.731427	0.137465	0.198925	0.988997	0.16388	0.151658	0.355211	0.345404	0.000916041	0.00298733	-0.0015569	0.988447	0.994375	-0.142913	0.181533	0.975239	0.0119619	0.911413	0.978122	0.0521169	0.627641	0.999977	0.134697	0.208206	0.984053	-0.050711	0.638919	0.952214	0.0111023	0.917755	0.999994	0.115825	0.279748	0.998785	0.0532691	0.620044	0.998651	-0.0133297	0.901331	0.982764	-0.0210214	0.844975	0.943821	0.116895	0.278092	0.589203	0.00645317	0.952418	0.991246	-0.00241793	0.982162	0.998104	0.0106532	0.921527	0.977534	-0.0728794	0.499808	0.999918	-0.0800426	0.458499	0.955317	0.0855988	0.427799	0.999924	0.0278583	0.796679	0.938909	0.0400923	0.710734	0.95005	0.181166	0.091182	0.579856	0.173154	0.106677	0.259624	0.0138318	0.898225	0.96395	0.358835	0.000554096	0.0018428
ENSG00000235527	HIPK1-AS1	-0.147543	0.167646	0.694094	0.0193859	0.856903	0.994968	0.109774	0.3387	0.560352	-0.128596	0.229744	0.325196	0.358203	0.000567642	0.0251172	0.0345836	0.747646	0.999554	-0.0549327	0.609145	0.879177	0.229103	0.0308025	0.999977	-0.0593632	0.580536	0.987104	-0.0459912	0.670478	0.958892	0.101396	0.344409	0.999994	0.0955717	0.372973	0.998785	0.107564	0.315701	0.998651	-0.0324539	0.762713	0.958759	-0.140451	0.189251	0.517554	-0.0367044	0.734226	0.888674	-0.121862	0.258038	0.735042	-0.0443716	0.681444	0.957504	-0.0730638	0.49872	0.791682	-0.093766	0.384879	0.999918	-0.243052	0.0225038	0.952817	-0.037399	0.729389	0.999924	0.0567078	0.599734	0.858267	0.194883	0.068833	0.714865	0.0624281	0.563387	0.836139	-0.200779	0.0606972	0.189777	-0.073361	0.496971	0.75823	-0.128732	0.229248	0.319837
ENSG00000228175	GEMIN8P4	-0.0105567	0.921784	0.98211	-0.0180019	0.867022	0.995122	-0.033992	0.767652	0.874016	-0.570773	5.22047383100244e-09	8.93233376051289e-08	0.233285	0.0277965	0.173257	0.0355394	0.740914	0.999554	-0.0520244	0.628253	0.886267	0.281803	0.00746416	0.999977	0.0444572	0.679106	0.988789	-0.189819	0.0765042	0.738407	0.0793423	0.459847	0.999994	-0.0604344	0.573713	0.998785	-0.0391816	0.715445	0.998651	-0.0392792	0.714766	0.952525	-0.064575	0.547697	0.805612	-0.08489	0.431649	0.708955	-0.0654367	0.544699	0.882701	-0.0484886	0.653703	0.953298	-0.0491398	0.649357	0.872609	-0.0238877	0.825159	0.999918	-0.0504362	0.640739	0.963964	-0.0112463	0.917174	0.999924	0.0493698	0.647825	0.87903	0.0541394	0.616386	0.931304	-0.123181	0.252881	0.664913	-0.147394	0.17056	0.341186	-0.0224494	0.835535	0.938524	-0.55492	1.66995697270522e-08	2.09560463052502e-07
ENSG00000230896	RP11-767N6.7	0.00725492	0.946203	0.987346	0.121029	0.258558	0.988997	-0.150771	0.187632	0.401178	-0.44446	1.28060949826647e-05	7.18758058293289e-05	-0.023039	0.830309	0.928985	-0.0745992	0.487188	0.999554	-0.0131748	0.902472	0.975786	0.0154315	0.885871	0.999977	0.0769301	0.473646	0.984053	0.0371648	0.731019	0.968392	0.0832142	0.438168	0.999994	0.110928	0.300715	0.998785	0.120469	0.260786	0.998651	0.0687057	0.522327	0.911442	0.0957958	0.371848	0.685515	-0.0516658	0.632609	0.83653	-0.0184705	0.864377	0.970422	-0.021373	0.843317	0.980278	-0.0433181	0.688613	0.890593	0.10731	0.319669	0.999918	0.0872477	0.41892	0.953977	-0.0342212	0.751603	0.999924	0.0335835	0.756086	0.923948	0.098797	0.359777	0.867671	0.027174	0.80157	0.934626	-0.0664798	0.53829	0.69507	0.0190165	0.860407	0.949249	-0.441795	1.46319527023486e-05	7.54853478614097e-05
ENSG00000123975	CKS2	-0.173588	0.103769	0.651365	0.0275599	0.797663	0.993513	0.0239616	0.835044	0.915917	-0.233632	0.0275586	0.0557183	0.315146	0.00262889	0.0527112	0.0375583	0.72676	0.999554	-0.2206	0.0377667	0.288649	0.0313547	0.770524	0.999977	0.0138223	0.897704	0.997029	-0.204851	0.0555497	0.712824	-0.0106981	0.92074	0.999994	-0.136925	0.200712	0.998785	-0.0551873	0.607484	0.998651	-0.0711123	0.507825	0.908073	-0.143116	0.180907	0.508642	-0.121254	0.260436	0.571345	-0.0645809	0.549983	0.884006	-0.0569673	0.598063	0.944912	-0.176761	0.0994652	0.456811	-0.12228	0.256397	0.999918	-0.0843568	0.434558	0.953977	-0.126295	0.240992	0.999924	-0.138268	0.198897	0.61306	-0.0320995	0.76655	0.965707	-0.022063	0.838326	0.946172	-0.116006	0.281789	0.464904	-0.177133	0.0987421	0.372787	-0.252665	0.0169019	0.0359132
ENSG00000281021	RP1-12G14.9	-0.167892	0.115791	0.664389	-0.16192	0.129525	0.988997	-0.333044	0.0028878	0.0504467	0.182989	0.0860816	0.145304	-0.332029	0.00147903	0.0396046	0.18711	0.0791267	0.864205	0.0223542	0.835281	0.958093	-0.0610605	0.569742	0.999977	-0.0650332	0.544853	0.984661	0.00215693	0.984088	0.998943	0.0213059	0.842904	0.999994	0.111246	0.299323	0.998785	0.100525	0.348594	0.998651	0.223336	0.0353943	0.783719	0.321992	0.00209013	0.126939	0.038765	0.719907	0.881816	0.0856923	0.427293	0.830123	0.218261	0.0410627	0.834231	0.294534	0.00534379	0.246788	0.0629802	0.559935	0.999918	-0.127787	0.235434	0.952817	0.0552325	0.609275	0.999924	0.232753	0.0290898	0.398892	0.0143653	0.894321	0.986057	-0.165873	0.122467	0.58903	-0.186787	0.0814142	0.222914	0.318688	0.00247702	0.107678	0.16828	0.11494	0.182522
ENSG00000253341	RP11-730G20.2	0.17824	0.0946919	0.649105	0.143194	0.180667	0.988997	0.376802	0.000673003	0.0287255	0.0839422	0.434158	0.537856	0.22042	0.037927	0.20507	-0.166338	0.119252	0.930087	-0.0490631	0.647964	0.893097	0.010639	0.921176	0.999977	0.0282753	0.792527	0.991579	0.0579997	0.591435	0.94497	0.025813	0.81024	0.999994	0.0987003	0.357456	0.998785	0.0593838	0.580405	0.998651	-0.0615732	0.5665	0.922483	-0.0564851	0.59905	0.834987	0.13021	0.226597	0.53417	0.127626	0.236028	0.718857	0.0496567	0.645915	0.952444	-0.0399292	0.711859	0.900062	0.0488609	0.651217	0.999918	0.0709564	0.511219	0.957734	0.0971123	0.368068	0.999924	-0.0362311	0.737528	0.914596	-0.104818	0.3311	0.85629	0.0822037	0.446417	0.773087	0.140826	0.190633	0.364451	-0.0348698	0.747052	0.896531	0.0836533	0.435747	0.536522
ENSG00000225434	LINC01504	-0.170036	0.111145	0.659392	-0.254394	0.0161397	0.988997	-0.233312	0.0398062	0.177157	0.104764	0.328539	0.431785	-0.231537	0.0290216	0.176989	0.154662	0.147847	0.955068	0.0698686	0.515294	0.837005	-0.021491	0.841556	0.999977	-0.0858557	0.423717	0.984053	-0.129629	0.228696	0.828843	0.0307998	0.774476	0.999994	0.0463954	0.665931	0.998785	0.0358291	0.738878	0.998651	0.17687	0.097298	0.786587	0.171132	0.108827	0.415224	0.00725867	0.946486	0.98064	0.0340549	0.752772	0.945788	0.156414	0.14559	0.834231	0.168937	0.115616	0.478515	0.119918	0.265767	0.999918	-0.0278039	0.797067	0.979904	0.112767	0.295532	0.999924	0.149354	0.164882	0.577919	0.0335266	0.756487	0.963712	-0.122557	0.255313	0.666125	-0.191025	0.0746173	0.212728	0.190171	0.0759496	0.337075	0.0916901	0.392786	0.494183
ENSG00000133083	DCLK1	-0.234748	0.0268052	0.526096	-0.0510321	0.63483	0.989132	-0.213198	0.0609139	0.218986	-0.0972199	0.364748	0.470224	-0.173802	0.103337	0.34511	-0.107384	0.31652	0.999554	-0.268379	0.0109928	0.146177	0.0600653	0.576059	0.999977	-0.0433895	0.686405	0.988789	0.324993	0.00200538	0.573554	-0.0607409	0.571767	0.999994	-0.0568032	0.596991	0.998785	-0.0722637	0.500962	0.998651	-0.0549422	0.609083	0.930631	-0.0561931	0.600944	0.835968	-0.0440823	0.68341	0.865115	-0.0173454	0.872566	0.973044	-0.041116	0.703687	0.962606	-0.0248077	0.818539	0.942165	0.031884	0.768073	0.999918	0.105763	0.326736	0.952817	0.000769826	0.99432	0.999924	-0.0712392	0.509532	0.815735	-0.0169055	0.875772	0.982588	-0.189923	0.0763397	0.570314	-0.201285	0.060038	0.18858	-0.0553775	0.608334	0.825582	-0.0428825	0.68988	0.765161
ENSG00000231305	RP11-723O4.2	-0.0928019	0.387048	0.804382	-0.146933	0.169429	0.988997	-0.0806284	0.482843	0.678511	0.4296	2.65517273985161e-05	0.000135967	-0.00570982	0.957648	0.981615	0.133067	0.213816	0.991425	0.0212574	0.843257	0.959601	0.137753	0.197978	0.999977	-0.141634	0.185513	0.984053	-0.129756	0.228234	0.828843	0.0251239	0.815214	0.999994	-0.0314903	0.769559	0.998785	-0.0311737	0.771812	0.998651	0.0571867	0.594513	0.927394	0.0256751	0.811235	0.931402	0.0394557	0.715129	0.879424	0.0171314	0.874125	0.973194	0.0540626	0.616887	0.947342	0.063893	0.554249	0.824446	0.0129929	0.904367	0.999918	-0.163397	0.128229	0.952817	-0.0714476	0.508291	0.999924	0.0413766	0.701897	0.902958	-0.0562359	0.602779	0.92944	-0.102789	0.340598	0.713209	-0.0597094	0.580531	0.728731	0.0437361	0.685766	0.866069	0.411122	6.27677050166753e-05	0.000273464
ENSG00000188693	CYP51A1-AS1	0.048149	0.654099	0.904445	0.00794928	0.941063	0.996021	0.157999	0.167103	0.375539	0.161792	0.129831	0.20461	0.236877	0.0254168	0.165308	0.0139393	0.896843	0.999554	0.121432	0.256965	0.659974	0.138393	0.195883	0.999977	-0.00217138	0.983888	0.999038	0.0135587	0.900223	0.992833	0.0337642	0.753432	0.999994	0.0458691	0.669499	0.998785	0.0315763	0.768947	0.998651	-0.0578998	0.589917	0.926659	-0.137111	0.200097	0.530995	0.0945526	0.380886	0.674272	-0.0458539	0.671405	0.923371	-0.0654068	0.544883	0.932382	-0.0868327	0.421145	0.745063	-0.0213191	0.843707	0.999918	-0.149848	0.163473	0.952817	0.0520581	0.630024	0.999924	-0.0722177	0.503719	0.812173	0.0602938	0.576826	0.920927	0.275601	0.00935125	0.570258	0.230741	0.030551	0.131142	-0.115762	0.282807	0.593876	0.171629	0.107788	0.173095
ENSG00000183578	TNFAIP8L3	0.193532	0.069188	0.62522	0.0546099	0.611253	0.989132	0.141766	0.21568	0.432792	0.224328	0.0345664	0.0672439	-0.115503	0.281096	0.569973	-0.0464203	0.665763	0.999554	0.00486509	0.963909	0.991076	-0.0221994	0.836406	0.999977	-0.00276003	0.979521	0.998672	-0.151774	0.158067	0.781575	0.0187925	0.861239	0.999994	-0.0581877	0.588066	0.998785	-0.16004	0.134095	0.998651	-0.0851145	0.427744	0.889147	-0.0381855	0.722381	0.894115	0.0602976	0.576802	0.806097	0.0860447	0.425387	0.828754	-0.0184382	0.864611	0.982954	0.00174317	0.98714	0.9965	-0.0393633	0.715767	0.999918	-0.0518648	0.631298	0.963402	0.00768793	0.943327	0.999924	0.0419899	0.697691	0.900785	-0.178742	0.0956687	0.732341	0.0441001	0.683289	0.887333	0.195156	0.0684383	0.202923	0.0287114	0.790593	0.916183	0.241468	0.0226286	0.0461897
ENSG00000233264	AC006042.8	0.115385	0.28159	0.754867	0.0285809	0.790336	0.993513	0.216076	0.0574291	0.212233	-0.0105995	0.921468	0.945834	0.0349379	0.745148	0.887458	-0.0475056	0.658431	0.999554	0.336427	0.0012664	0.040035	0.0798835	0.456782	0.999977	0.0258706	0.809824	0.992659	-0.0689894	0.523027	0.935276	-0.206115	0.0526402	0.999994	-0.0832564	0.437936	0.998785	-0.116749	0.275904	0.998651	-0.146674	0.170191	0.808157	-0.152141	0.154646	0.475972	-0.229103	0.031786	0.228916	-0.299764	0.0045484	0.447903	-0.175161	0.102615	0.834231	-0.140773	0.190801	0.56047	-0.294368	0.00537092	0.999918	-0.233968	0.0282365	0.952817	-0.109112	0.311559	0.999924	-0.0149012	0.890403	0.970187	0.260119	0.0143838	0.646748	0.265361	0.0124655	0.570258	0.15486	0.149684	0.315439	-0.119311	0.268209	0.580416	-0.0227206	0.83262	0.879677
ENSG00000232611	RP11-1114A5.4	0.0703399	0.512457	0.859302	-0.0804536	0.453566	0.98901	0.239022	0.0350693	0.166974	0.328002	0.00170157	0.00508876	0.0707071	0.510252	0.754375	-0.000156415	0.998839	0.999972	-0.0202013	0.850952	0.96127	0.268631	0.010915	0.999977	-0.0706421	0.510642	0.984053	-0.0155386	0.885746	0.990478	-0.0921339	0.390489	0.999994	-0.0240208	0.823193	0.998785	-0.0429867	0.689165	0.998651	-0.0279994	0.794507	0.962384	-0.165533	0.121075	0.432057	-0.0764621	0.478908	0.741692	-0.0237019	0.826498	0.962533	-0.0714677	0.508171	0.920477	-0.162695	0.129899	0.495903	0.123728	0.250763	0.999918	0.173971	0.105008	0.952817	-0.00125698	0.990726	0.999924	-0.288147	0.00648091	0.328784	-0.0230949	0.830874	0.976358	-0.0492464	0.648646	0.872889	-0.060782	0.573739	0.723472	-0.231594	0.029924	0.238629	0.286241	0.00654075	0.0158462
ENSG00000179564	LSMEM2	0.109587	0.306636	0.770489	0.0992216	0.35491	0.988997	0.181327	0.11211	0.30115	0.320418	0.00220434	0.00637083	0.235337	0.0264146	0.168739	-0.0862375	0.421651	0.999554	0.138582	0.195267	0.594146	-0.0109893	0.91859	0.999977	-0.0471439	0.660871	0.988727	-0.165651	0.122975	0.765417	-0.0233952	0.827726	0.999994	0.103143	0.336119	0.998785	0.0635082	0.554345	0.998651	0.126764	0.236504	0.828412	0.0958496	0.371579	0.685318	0.11205	0.298633	0.607604	0.0331919	0.758843	0.947524	0.143786	0.181386	0.840813	0.202081	0.0590107	0.401128	-0.11371	0.291486	0.999918	-0.16815	0.117348	0.952817	0.0874921	0.417613	0.999924	0.168239	0.11715	0.529045	0.0373365	0.729824	0.955172	0.198532	0.0637005	0.570258	0.252037	0.0178417	0.101619	0.174153	0.104639	0.383494	0.348574	0.000815146	0.00259207
ENSG00000230510	PPP5D1	-0.047818	0.656326	0.905321	-0.0738946	0.491323	0.989132	-0.238656	0.0353583	0.167539	-0.269538	0.0106393	0.0246285	-0.0471664	0.660719	0.842345	0.00928776	0.931161	0.999554	-0.0384564	0.720493	0.91979	0.185161	0.0823579	0.999977	0.0110936	0.91782	0.997945	-0.065209	0.546102	0.939078	0.115578	0.280782	0.999994	-0.00187033	0.986121	0.998945	0.0168724	0.875296	0.998651	0.0282429	0.792759	0.961467	0.000192493	0.998572	0.999491	-0.0915511	0.396254	0.685554	-0.0107498	0.920818	0.982848	-0.0927795	0.389921	0.89465	-0.151347	0.159254	0.527197	0.201957	0.0591694	0.999918	0.210496	0.04901	0.952817	-0.0158339	0.88359	0.999924	-0.139658	0.194374	0.607771	0.00259141	0.980883	0.997997	-0.0184291	0.864677	0.955466	-0.153016	0.154653	0.321933	-0.112078	0.29851	0.608126	-0.272118	0.00988749	0.0226264
ENSG00000177692	DNAJC28	0.0429996	0.689077	0.91874	-0.0289742	0.787519	0.993513	-0.116118	0.311348	0.533166	-0.421323	3.92791614607368e-05	0.000191392	0.169163	0.11302	0.362462	-0.00653225	0.951555	0.999554	0.123353	0.249457	0.652119	0.268988	0.0108057	0.999977	-0.00609596	0.954787	0.997945	-0.0453165	0.675038	0.959948	0.130196	0.223953	0.999994	-0.0160375	0.881421	0.998785	0.0222824	0.835803	0.998651	0.131526	0.219216	0.824277	-0.0527145	0.623696	0.848145	-0.0907683	0.400322	0.687519	-0.0724737	0.502204	0.866137	0.0884436	0.412547	0.899333	-0.139924	0.193518	0.562809	0.174294	0.104354	0.999918	0.217179	0.0421009	0.952817	0.15089	0.160531	0.999924	-0.0266686	0.805186	0.942116	0.127531	0.236381	0.814803	-0.146641	0.17278	0.614901	-0.217941	0.0413674	0.154266	-0.08018	0.457726	0.732318	-0.420604	4.06183047281239e-05	0.000186311
ENSG00000186235	AC016757.3	0.0302193	0.778617	0.941559	-0.0875701	0.414486	0.988997	0.165093	0.14861	0.351529	-0.170408	0.110355	0.17868	0.0702674	0.512893	0.756046	0.114433	0.285607	0.999554	0.00570148	0.95771	0.989345	0.199529	0.0608418	0.999977	-0.13443	0.209117	0.984053	-0.18088	0.0917023	0.744881	-0.0252914	0.814004	0.999994	-0.119151	0.266076	0.998785	-0.0864819	0.420332	0.998651	-0.0251837	0.814782	0.967107	-0.0129647	0.90402	0.967742	-0.124217	0.248882	0.559494	-0.0645486	0.550184	0.884006	-0.0942907	0.382212	0.893385	-0.0847733	0.432284	0.751411	-0.0707918	0.512202	0.999918	-0.0564064	0.601678	0.963307	-0.0383306	0.722918	0.999924	0.02557	0.813063	0.9441	-0.00835343	0.93843	0.991302	0.0073359	0.945918	0.982661	0.0701813	0.515855	0.676727	-0.0352284	0.74454	0.895648	-0.200198	0.0599644	0.105766
ENSG00000275413	CTC-529I10.1	-0.0541802	0.614064	0.891631	-0.0107524	0.920339	0.996021	-0.0784308	0.494891	0.68796	0.202852	0.0565823	0.102334	-0.38153	0.000225101	0.0164332	0.0965088	0.368283	0.999554	0.159518	0.135386	0.514868	-0.192862	0.0701752	0.999977	-0.120918	0.258998	0.984053	0.114532	0.287989	0.856179	-0.0710777	0.508033	0.999994	0.107087	0.317869	0.998785	0.0923412	0.389419	0.998651	0.161401	0.130774	0.797138	0.195118	0.0668954	0.344171	0.0643968	0.551124	0.788724	0.0145571	0.892919	0.975879	0.109664	0.309106	0.879285	0.254317	0.0168001	0.309604	0.00716175	0.9472	0.999918	-0.0644488	0.550801	0.959664	0.0930854	0.388353	0.999924	0.23332	0.0286889	0.398892	0.0628547	0.560719	0.918994	-0.0576234	0.593847	0.8497	-0.0922311	0.392741	0.571225	0.240493	0.0240078	0.220724	0.216167	0.0418905	0.0781288
ENSG00000232320	AC009299.5	0.0709874	0.508573	0.857806	0.0217689	0.839535	0.994968	-0.150613	0.1881	0.40159	0.0885567	0.409227	0.513471	-0.258943	0.0142747	0.122121	0.24164	0.0225294	0.821712	0.0772956	0.47154	0.817323	-0.0278033	0.795915	0.999977	0.010185	0.92453	0.997945	-0.193311	0.0711446	0.735308	-0.0638015	0.552513	0.999994	-0.0922804	0.389733	0.998785	-0.0350924	0.74406	0.998651	0.179738	0.0919049	0.784927	0.191871	0.0716562	0.354568	-0.0574106	0.595213	0.817534	0.0432906	0.688801	0.927793	0.170059	0.113184	0.834231	0.103532	0.337099	0.687345	0.0458961	0.67112	0.999918	0.0757923	0.48278	0.955671	0.10127	0.347819	0.999924	0.0651941	0.546194	0.835559	-0.100496	0.351535	0.864831	-0.14457	0.178992	0.619445	-0.0490288	0.650097	0.779547	0.133134	0.216248	0.528809	0.0551012	0.608046	0.696948
ENSG00000279623	RP11-399C16.3	0.165029	0.122228	0.670492	0.0328437	0.759948	0.992086	0.257927	0.0226141	0.134156	0.479283	2.01678094136071e-06	1.43998436053366e-05	0.108223	0.312732	0.600138	-0.124171	0.246308	0.999554	0.0404217	0.706842	0.914614	0.0759565	0.479278	0.999977	-0.186789	0.0796513	0.984053	-0.0976601	0.365359	0.884737	0.073606	0.493021	0.999994	0.120304	0.261442	0.998785	0.0563197	0.600123	0.998651	0.0513272	0.632871	0.934398	0.0750926	0.484304	0.766621	0.251805	0.0179508	0.192275	0.172725	0.10756	0.604462	0.0256567	0.81244	0.976392	0.109536	0.309671	0.667778	0.0466115	0.666296	0.999918	-0.072102	0.504404	0.956807	0.114359	0.288724	0.999924	0.128618	0.232377	0.639174	-0.145044	0.177556	0.787868	0.192331	0.0726168	0.570258	0.307736	0.00353783	0.0551406	0.122047	0.257309	0.569873	0.508017	3.73674253539846e-07	3.05968772890596e-06
ENSG00000249207	RP11-360F5.1	-0.192672	0.0704575	0.62522	-0.114547	0.285126	0.988997	-0.322517	0.00397942	0.0596509	0.00195288	0.985509	0.990557	-0.358964	0.000551364	0.0249483	0.22451	0.0344163	0.821712	0.115796	0.279867	0.682239	-0.130903	0.221426	0.999977	0.0377626	0.725333	0.989562	0.0705212	0.513819	0.933557	-0.0858058	0.423987	0.999994	0.032438	0.762826	0.998785	0.0730656	0.49621	0.998651	0.207701	0.0508071	0.783719	0.316281	0.0025317	0.132243	-0.032971	0.7604	0.900768	0.0365573	0.735252	0.940194	0.178272	0.0965592	0.834231	0.270206	0.0108944	0.280185	0.0254506	0.81392	0.999918	-0.064188	0.552418	0.959746	0.089128	0.408926	0.999924	0.217792	0.0415103	0.426249	0.0246226	0.81987	0.974694	-0.191319	0.0741642	0.570258	-0.185593	0.0834172	0.22584	0.296153	0.00508536	0.133593	-0.00961308	0.928756	0.950455
ENSG00000189212	DPY19L2P1	0.0287095	0.789415	0.944079	0.0712227	0.507165	0.989132	-0.0151674	0.895142	0.947779	0.304145	0.00375892	0.0100862	-0.0864146	0.420694	0.691115	0.0979945	0.360921	0.999554	0.322107	0.002082	0.0550839	-0.0258537	0.809946	0.999977	0.0118473	0.912258	0.997605	0.0400826	0.710801	0.963836	-0.262316	0.0130154	0.999994	-0.231652	0.0289393	0.998785	-0.240973	0.0229161	0.998651	-0.258906	0.014289	0.783719	-0.221649	0.0368416	0.282985	-0.22156	0.0380279	0.244275	-0.237023	0.0261842	0.509321	-0.257261	0.0155338	0.834231	-0.122703	0.254743	0.618168	-0.130903	0.224115	0.999918	0.0130268	0.904119	0.989437	-0.196224	0.0669091	0.999924	-0.23058	0.0306708	0.401529	0.042658	0.693119	0.947938	-0.0523753	0.627938	0.862149	0.0420795	0.697077	0.812196	-0.224093	0.0358263	0.253518	0.268872	0.0108411	0.0244563
ENSG00000136404	TM6SF1	-0.176878	0.0972821	0.651365	-0.04712	0.661032	0.989295	-0.194275	0.0883129	0.265257	0.232254	0.0285138	0.057292	-0.234492	0.0269766	0.170445	0.0563912	0.599659	0.999554	-0.106629	0.319951	0.720678	-0.0690085	0.520491	0.999977	-0.0140606	0.895951	0.997029	-0.0188506	0.861613	0.988136	0.0686148	0.522879	0.999994	-0.0130481	0.903406	0.998785	-0.00826348	0.938738	0.998651	0.0558838	0.602952	0.929549	0.0547247	0.610503	0.840937	-0.0175811	0.870849	0.94984	0.0365851	0.735058	0.940194	0.0467907	0.66509	0.95533	0.0806813	0.454909	0.765113	0.0881076	0.414332	0.999918	0.010937	0.919444	0.992116	-0.0372414	0.730485	0.999924	0.048014	0.656878	0.88291	-0.0650603	0.54702	0.915854	-0.164098	0.126577	0.590552	-0.185874	0.0829412	0.224932	0.0637832	0.554932	0.796215	0.218338	0.0398263	0.0748398
ENSG00000152580	IGSF10	-0.114074	0.28713	0.75908	-0.161022	0.131693	0.988997	-0.13534	0.237429	0.456711	-0.371516	0.000337689	0.00125173	-0.103548	0.334213	0.619811	0.100581	0.348322	0.999554	-0.066824	0.53381	0.847174	0.0215848	0.840874	0.999977	0.0443492	0.679842	0.988789	0.127147	0.237806	0.831762	-0.184609	0.0832924	0.999994	-0.308683	0.00324862	0.998785	-0.293614	0.00522826	0.998651	-0.273023	0.00963497	0.783719	-0.263155	0.0127175	0.198074	-0.382079	0.00023937	0.131062	-0.297601	0.00486366	0.447903	-0.25003	0.0188037	0.834231	-0.248531	0.0195511	0.320328	-0.1958	0.0675136	0.999918	-0.0318119	0.768583	0.978267	-0.259537	0.0146117	0.999924	-0.237469	0.0258953	0.39442	0.102914	0.340006	0.859737	-0.142087	0.186654	0.623851	-0.246068	0.0208343	0.108914	-0.2808	0.00804881	0.154915	-0.38923	0.00016332	0.000633017
ENSG00000277778	PGM5P2	-0.21922	0.0390117	0.556233	-0.0711412	0.507653	0.989132	-0.29387	0.00901661	0.0880335	0.0935056	0.383442	0.488363	-0.37078	0.000347733	0.0202655	0.280208	0.00782299	0.821712	0.0736612	0.492696	0.827213	-0.14781	0.166872	0.999977	-0.0368441	0.731757	0.990182	0.0466468	0.666058	0.957706	-0.00457599	0.966052	0.999994	0.0393237	0.714457	0.998785	0.0778493	0.468361	0.998651	0.232981	0.028006	0.783719	0.305743	0.00357154	0.136834	0.0411717	0.703304	0.875053	0.0855957	0.427816	0.830252	0.195498	0.0679452	0.834231	0.263122	0.0132557	0.29482	0.0933725	0.386885	0.999918	-0.043553	0.687012	0.968677	0.0977371	0.36498	0.999924	0.190079	0.0760934	0.481362	-0.0342638	0.751304	0.962166	-0.217894	0.0414124	0.570258	-0.183115	0.0876962	0.232582	0.277049	0.00897114	0.16077	0.0764017	0.476698	0.576705
ENSG00000260071	RP11-418I22.2	0.0820546	0.4446	0.829055	-0.041611	0.698626	0.991064	-0.18063	0.113519	0.303666	0.183437	0.0853041	0.144225	0.0295771	0.783205	0.907261	0.241378	0.0226807	0.821712	0.205586	0.0532641	0.33963	0.0692433	0.51907	0.999977	-0.175615	0.0997326	0.984053	0.0110354	0.918721	0.993793	-0.0109359	0.918984	0.999994	0.0335681	0.754819	0.998785	-0.0870118	0.417479	0.998651	0.015274	0.887028	0.979318	-0.040494	0.706342	0.888399	-0.0340843	0.752565	0.896444	-0.0822747	0.446023	0.841416	-0.00813456	0.94004	0.992926	-0.0149355	0.890152	0.969417	-0.0105506	0.922281	0.999918	-0.0872773	0.418761	0.953977	0.0341616	0.752022	0.999924	0.0413012	0.702415	0.902999	0.0849081	0.43155	0.887207	-0.0673308	0.53309	0.819708	-0.020271	0.8513	0.91361	-0.000176554	0.998697	0.99955	0.198263	0.0625327	0.109609
ENSG00000162814	SPATA17	-0.129107	0.227885	0.726599	-0.0676019	0.529048	0.989132	-0.0178293	0.876873	0.938247	-0.209972	0.0482739	0.0894378	0.125495	0.241269	0.530109	0.00646773	0.952033	0.999554	-0.139028	0.193817	0.593125	0.138284	0.196237	0.999977	-0.0530656	0.621383	0.988727	0.218992	0.0403736	0.689699	0.00906737	0.932791	0.999994	0.0183418	0.864535	0.998785	-0.010269	0.923909	0.998651	-0.00827603	0.938645	0.990691	-0.106288	0.32151	0.648535	0.0202391	0.851532	0.944251	-0.0163103	0.880113	0.97482	0.00847883	0.937508	0.992855	-0.013309	0.902052	0.972867	-0.00264347	0.980499	0.999918	0.0656194	0.543573	0.959664	0.13311	0.216334	0.999924	-0.0865694	0.42256	0.765656	0.0224897	0.835243	0.976797	-0.0404728	0.708112	0.898133	-0.0673398	0.533035	0.690857	-0.0753449	0.485374	0.750721	-0.203986	0.0551863	0.0985838
ENSG00000177508	IRX3	0.0249186	0.816697	0.952819	0.019432	0.856567	0.994968	-0.0995188	0.386002	0.600955	-0.0683164	0.524693	0.622996	-0.133763	0.211408	0.495444	0.0405206	0.706158	0.999554	-0.22424	0.0346392	0.2773	-0.0119943	0.911173	0.999977	-0.0112167	0.916911	0.997945	-0.0341008	0.752449	0.969188	-0.0483938	0.652453	0.999994	-0.0908954	0.396918	0.998785	-0.167917	0.115737	0.998651	-0.175589	0.099785	0.786587	-0.075886	0.479686	0.76408	-0.0430062	0.690741	0.868502	-0.0693556	0.520818	0.873531	-0.0196232	0.856001	0.981915	-0.0136359	0.899659	0.971995	-0.0068615	0.949411	0.999918	0.102244	0.343175	0.952817	0.0116993	0.91385	0.999924	-0.0607334	0.574046	0.848104	-0.00431178	0.968197	0.996574	-0.0534162	0.621111	0.860197	-0.15061	0.161319	0.330321	-0.0390013	0.718271	0.883582	-0.0503308	0.639495	0.722999
ENSG00000136514	RTP4	0.0326838	0.761081	0.937677	-0.0267759	0.803301	0.993725	0.218295	0.0548541	0.207432	0.221079	0.0373416	0.0717452	0.0543151	0.613182	0.816451	0.0218861	0.838683	0.999554	-0.165714	0.120664	0.492066	0.0165319	0.877793	0.999977	0.0597367	0.578153	0.986599	-0.0818513	0.448374	0.913208	0.0545212	0.611833	0.999994	0.0496121	0.644291	0.998785	0.0423762	0.693358	0.998651	-0.0208086	0.846525	0.972642	0.064842	0.546039	0.805108	0.120054	0.265221	0.576311	0.148515	0.167297	0.664786	0.00843602	0.937823	0.992855	0.0571063	0.597169	0.848044	-0.0179253	0.868343	0.999918	0.00475084	0.96496	0.996852	0.0594271	0.582325	0.999924	0.148759	0.166592	0.579577	-0.14287	0.184211	0.790756	0.0524863	0.627208	0.862149	0.131842	0.220779	0.399333	0.0913733	0.397176	0.689672	0.266253	0.0116684	0.0260067
ENSG00000170312	CDK1	-0.475895	2.43615705386446e-06	0.00329099	-0.092518	0.388508	0.988997	-0.184984	0.104936	0.291106	-0.375348	0.00028959	0.00109251	0.0401798	0.708517	0.869289	0.109194	0.308384	0.999554	0.009038	0.933008	0.983693	0.0435046	0.685616	0.999977	0.156944	0.14189	0.984053	-0.006861	0.949414	0.995899	0.00752015	0.944239	0.999994	-0.0533983	0.619195	0.998785	-0.0394265	0.713743	0.998651	-0.121767	0.255646	0.837608	-0.131379	0.219734	0.552343	-0.0774423	0.473273	0.737826	-0.107852	0.317216	0.771628	-0.0546435	0.613102	0.946871	-0.0528112	0.625075	0.863968	-0.159506	0.137695	0.999918	-0.187589	0.0800917	0.952817	-0.0683531	0.526876	0.999924	0.0108579	0.920025	0.979091	0.0914104	0.396984	0.879158	0.0380958	0.724547	0.905129	-0.152546	0.155939	0.323606	-0.0593134	0.583049	0.810294	-0.392349	0.000143095	0.000563548
ENSG00000236498	AC107081.5	-0.0939888	0.380978	0.802974	-0.011713	0.913249	0.995375	-0.385693	0.000487899	0.025202	-0.0245317	0.819495	0.870452	-0.265587	0.0118874	0.11091	0.23451	0.0269645	0.821712	0.0544622	0.612219	0.880465	-0.109292	0.307947	0.999977	-0.0582531	0.587646	0.988727	0.0598114	0.579884	0.943983	-0.0157821	0.883296	0.999994	0.0615049	0.566932	0.998785	0.122389	0.253208	0.998651	0.226884	0.0325064	0.783719	0.343523	0.000981129	0.104369	0.0139511	0.897351	0.961616	0.0790563	0.464073	0.849687	0.220253	0.0392068	0.834231	0.276602	0.00908701	0.26904	0.0580465	0.591135	0.999918	-0.0259982	0.809991	0.981651	0.0794451	0.461871	0.999924	0.231716	0.0298353	0.399725	0.0154926	0.886082	0.984721	-0.210803	0.0486733	0.570258	-0.198483	0.0637669	0.195342	0.313622	0.00292582	0.11048	-0.0265803	0.80471	0.858429
ENSG00000224621	RP11-276H7.3	0.0693505	0.518422	0.861633	0.171181	0.108725	0.988997	0.212715	0.061515	0.220024	0.224895	0.0340997	0.0664679	-0.0390267	0.716522	0.872933	0.0137302	0.898382	0.999554	-0.217504	0.0406088	0.298728	-0.180401	0.0906929	0.999977	-0.038594	0.719534	0.989404	-0.0474463	0.660684	0.95619	-0.085494	0.42568	0.999994	0.0768289	0.474229	0.998785	-0.0382144	0.722179	0.998651	-0.116506	0.276913	0.841795	0.0979754	0.361016	0.67654	-0.0387203	0.720217	0.881927	0.016481	0.878867	0.974588	-0.0108111	0.920368	0.99074	0.116335	0.280415	0.643575	0.0169163	0.875693	0.999918	0.0202065	0.851768	0.985456	-0.0131445	0.903256	0.999924	0.0962185	0.372513	0.734271	-0.0191709	0.859286	0.980338	0.0585557	0.587879	0.846945	0.0450085	0.677124	0.79811	0.120247	0.264447	0.576543	0.225207	0.033846	0.0651855
ENSG00000243819	RN7SL832P	-0.0266537	0.804181	0.948538	-0.110946	0.300638	0.988997	0.0647097	0.573527	0.745894	-0.426291	3.10892460237966e-05	0.000156318	0.118062	0.2705	0.560337	0.0412397	0.701187	0.999554	0.035953	0.738007	0.926253	0.00644665	0.952189	0.999977	0.13619	0.203163	0.984053	0.130325	0.226183	0.826661	-0.0803518	0.454139	0.999994	-0.0828348	0.440267	0.998785	-0.0591317	0.582015	0.998651	0.0288682	0.788277	0.961345	-0.148008	0.166296	0.491727	-0.0973686	0.366799	0.662927	-0.132478	0.21854	0.708479	-0.0231887	0.830198	0.978146	-0.146331	0.173698	0.543698	-0.0799659	0.458931	0.999918	-0.0150317	0.889449	0.986872	-0.0307253	0.776276	0.999924	-0.151775	0.158065	0.571627	0.123311	0.252378	0.827156	0.0745928	0.489754	0.796453	-0.0333595	0.757663	0.85275	-0.164033	0.126729	0.416298	-0.421681	3.86267915044591e-05	0.000178474
ENSG00000227028	SLC8A1-AS1	-0.0573842	0.593238	0.88885	-0.0504726	0.638551	0.989132	0.0503329	0.661655	0.808172	0.0315754	0.768954	0.831834	0.326639	0.00178342	0.0432468	0.00134402	0.990027	0.999554	0.0827869	0.440532	0.798547	0.105757	0.323951	0.999977	0.000398481	0.997043	0.999274	-0.0427905	0.692214	0.96079	0.0929019	0.386534	0.999994	0.00743676	0.944856	0.998785	0.0426992	0.691138	0.998651	0.091385	0.394369	0.878049	-0.108814	0.31008	0.63942	0.042645	0.693208	0.869845	0.0335529	0.756302	0.946564	0.0216862	0.841051	0.980278	-0.0906277	0.401056	0.733764	0.112536	0.296529	0.999918	0.0819253	0.447963	0.954833	0.131603	0.221626	0.999924	-0.122351	0.256118	0.657389	-0.0425893	0.693589	0.94808	-0.063126	0.559025	0.834127	-0.0475528	0.659969	0.786674	-0.123983	0.249781	0.563109	0.0399831	0.709881	0.782261
ENSG00000228049	POLR2J2	-0.24115	0.0228128	0.511732	-0.166739	0.118353	0.988997	-0.233143	0.0399547	0.1774	-0.195057	0.0669833	0.118026	-0.372922	0.000319255	0.0194281	0.203303	0.0560243	0.835351	0.120678	0.259951	0.664055	-0.0870871	0.417075	0.999977	0.0181662	0.86582	0.996411	0.0698292	0.517969	0.934014	-0.11026	0.303657	0.999994	-0.00360191	0.973276	0.998945	0.0819651	0.445098	0.998651	0.130005	0.224639	0.825323	0.177052	0.0969483	0.397224	-0.124922	0.246184	0.557336	-0.0509305	0.637465	0.912967	0.11306	0.294272	0.874023	0.100501	0.351508	0.69872	0.111375	0.301573	0.999918	0.147453	0.170388	0.952817	0.0999999	0.353929	0.999924	0.0952698	0.377267	0.738101	0.133418	0.215264	0.805488	-0.130251	0.226451	0.647874	-0.264221	0.0128628	0.088801	0.128146	0.234111	0.54834	-0.210002	0.0482419	0.0879015
ENSG00000230646	KLF2P2	-0.0996457	0.352847	0.793059	-0.0220263	0.837663	0.994968	-0.328448	0.00332632	0.0541582	-0.283627	0.00707151	0.0173073	-0.228729	0.0310845	0.183725	0.253006	0.0167489	0.821712	0.124791	0.24394	0.646716	0.000462759	0.996566	0.999977	0.0358297	0.738874	0.991198	0.0471544	0.662644	0.956761	-0.0684161	0.524086	0.999994	-0.0943705	0.379038	0.998785	-0.0941652	0.380081	0.998651	0.0253979	0.813236	0.966812	-0.0454735	0.672185	0.872938	-0.131282	0.222763	0.528424	-0.100387	0.352059	0.791463	0.0559357	0.604719	0.944912	0.0212414	0.844269	0.952803	-0.128577	0.232526	0.999918	-0.120546	0.263252	0.952817	-0.0119502	0.912009	0.999924	0.0462851	0.668495	0.888735	0.0427803	0.692284	0.94776	-0.144212	0.180082	0.620175	-0.205306	0.0549976	0.180471	0.00569727	0.957986	0.986868	-0.310651	0.00304735	0.00814951
ENSG00000164076	CAMKV	-0.204787	0.0542164	0.594052	-0.0924361	0.38893	0.988997	-0.159322	0.16353	0.371044	0.0382906	0.721648	0.792871	0.124383	0.245499	0.534518	-0.226447	0.0328508	0.821712	0.322584	0.00204858	0.0545747	-0.0457685	0.670182	0.999977	0.105118	0.326899	0.984053	0.071078	0.510493	0.932491	-0.0281267	0.793593	0.999994	0.142236	0.183631	0.998785	0.182876	0.0862793	0.998651	0.000742278	0.994492	0.998982	-0.0320359	0.76568	0.913022	0.158795	0.139481	0.425615	0.0140374	0.89672	0.976281	0.0671234	0.534355	0.928408	0.0831762	0.441038	0.756683	-0.00939865	0.930744	0.999918	-0.0953445	0.376892	0.952817	0.0412744	0.702598	0.999924	-0.0186118	0.863349	0.961089	0.140166	0.192741	0.792466	0.122505	0.255515	0.666125	0.0430075	0.690732	0.807312	0.00018205	0.998657	0.99955	0.0401743	0.708556	0.781334
ENSG00000170092	SPDYE5	-0.130905	0.221418	0.724062	-0.080173	0.455147	0.98901	-0.242898	0.0321307	0.159321	0.346336	0.000885254	0.00289828	-0.259478	0.0140681	0.121508	0.198019	0.0628617	0.841934	0.0781244	0.466786	0.814351	-0.0217805	0.839451	0.999977	-0.0677401	0.528204	0.984053	0.0894741	0.407102	0.901874	-0.0618959	0.564465	0.999994	-0.0231095	0.829797	0.998785	-0.0217305	0.839814	0.998651	0.110621	0.302064	0.852337	0.139674	0.191735	0.520196	0.0323501	0.76478	0.903168	-0.00977349	0.927989	0.985465	0.106596	0.322917	0.880782	0.167416	0.11898	0.483898	-0.0722347	0.503618	0.999918	-0.228515	0.0322392	0.952817	-0.0496329	0.646074	0.999924	0.141029	0.189988	0.604325	0.0196209	0.856017	0.979823	-0.0894395	0.407284	0.751236	-0.0666135	0.537472	0.694272	0.165364	0.123636	0.41224	0.332154	0.00147257	0.00431639
ENSG00000253873	PCDHGA11	-0.0470876	0.661251	0.907017	-0.146301	0.171292	0.988997	-0.0665826	0.56246	0.738191	0.202462	0.0570699	0.103064	-0.0764321	0.476522	0.73198	0.0387261	0.718614	0.999554	0.15755	0.140336	0.521214	-0.0162681	0.879728	0.999977	0.0416073	0.698651	0.989404	0.24852	0.0195566	0.624956	-0.0862781	0.421431	0.999994	0.00523291	0.961183	0.998785	0.0266432	0.804257	0.998651	0.0386293	0.719288	0.952525	-0.0571013	0.595065	0.833059	0.0544816	0.614156	0.827494	0.00360085	0.973438	0.994011	0.0794405	0.461897	0.909742	0.00981088	0.927715	0.979301	0.0213963	0.843148	0.999918	0.0320839	0.76666	0.978015	0.114165	0.289547	0.999924	-0.00426993	0.968505	0.991333	0.00563884	0.958416	0.994308	-0.0607559	0.573903	0.841068	0.0109969	0.919004	0.955455	-0.0155994	0.885302	0.958158	0.184252	0.0839002	0.140492
ENSG00000278963	RP11-294J22.7	-0.100545	0.348494	0.791224	-0.172417	0.106157	0.988997	-0.0774509	0.500313	0.692352	0.0852763	0.426863	0.530703	-0.285216	0.0067446	0.0839786	0.100113	0.350584	0.999554	0.156958	0.141853	0.523667	-0.114866	0.283774	0.999977	-0.0861713	0.422008	0.984053	0.121701	0.25867	0.842632	-0.0597394	0.578135	0.999994	0.108918	0.309613	0.998785	0.0372908	0.72863	0.998651	0.0720699	0.502113	0.907173	0.114046	0.28725	0.618409	-0.0767163	0.477443	0.740823	0.025855	0.811018	0.959445	0.0970583	0.368335	0.891425	0.105501	0.327941	0.681447	0.145172	0.177168	0.999918	0.0853684	0.429048	0.953977	0.0645166	0.550381	0.999924	0.0606522	0.574559	0.848131	0.0401958	0.71002	0.95005	-0.0690731	0.522522	0.813687	-0.258826	0.0148944	0.0944426	0.116372	0.280262	0.591705	0.062052	0.563481	0.657301
ENSG00000176678	FOXL1	0.288919	0.00603371	0.342458	0.218323	0.0398401	0.988997	0.306831	0.00628844	0.0743292	0.333081	0.00142544	0.00435758	0.0951016	0.37534	0.655634	-0.0379134	0.72428	0.999554	0.109584	0.30665	0.708732	0.0758242	0.480046	0.999977	-0.0799967	0.456142	0.984053	-0.00730245	0.946164	0.995899	0.00606125	0.955044	0.999994	-0.0578043	0.590532	0.998785	-0.066818	0.533847	0.998651	-0.0858502	0.423747	0.887827	-0.0752663	0.483292	0.766287	0.0245352	0.820498	0.929799	0.081096	0.452587	0.845745	-0.0787822	0.465628	0.910895	-0.067912	0.529553	0.80898	-0.0469922	0.663734	0.999918	-0.0270273	0.802619	0.980695	0.0289087	0.789187	0.999924	-0.012437	0.90844	0.975923	-0.187315	0.0805421	0.725702	0.0157492	0.884208	0.961294	0.132832	0.217302	0.395572	-0.0581212	0.590657	0.814224	0.337601	0.00121453	0.00365955
ENSG00000198758	EPS8L3	-0.00733494	0.94561	0.987275	0.0914771	0.393891	0.988997	0.0688803	0.549023	0.72885	0.24363	0.0214092	0.0450532	0.0227976	0.832061	0.929546	-0.000638205	0.995264	0.999901	0.0741246	0.489971	0.825844	-0.0526675	0.624006	0.999977	-0.148183	0.165791	0.984053	-0.0555198	0.607412	0.947766	0.0157786	0.883322	0.999994	0.1123	0.29474	0.998785	0.13121	0.220334	0.998651	-0.0127457	0.905633	0.984257	0.106452	0.320764	0.648211	0.0774794	0.47306	0.737763	-0.00423153	0.968788	0.993253	-0.00843407	0.937837	0.992855	0.112002	0.298841	0.658932	-0.138243	0.198978	0.999918	-0.153318	0.153829	0.952817	0.0605151	0.575425	0.999924	0.150716	0.16102	0.573857	0.100861	0.34978	0.864776	0.406653	8.4409158465526e-05	0.570258	0.248943	0.0193432	0.105199	0.126975	0.238447	0.552557	0.262506	0.0129474	0.0284701
ENSG00000175772	LINC01106	0.0537851	0.616654	0.891785	-0.044901	0.676081	0.990089	0.0124614	0.913771	0.958983	-0.116703	0.276094	0.376214	-0.0119282	0.911661	0.963653	0.0701846	0.513391	0.999554	-0.223428	0.0353172	0.280141	-0.0506036	0.637679	0.999977	-0.0194609	0.856355	0.995847	0.0292685	0.786626	0.975271	-0.0985961	0.357966	0.999994	0.00980083	0.927369	0.998785	-0.00846565	0.937242	0.998651	0.0291746	0.786084	0.961117	0.171102	0.108889	0.41524	-0.0505766	0.639809	0.840737	-0.0212069	0.844519	0.965868	0.0829217	0.442442	0.90449	0.130478	0.225634	0.592982	-0.102117	0.343778	0.999918	-0.0335055	0.756635	0.976285	-0.0149077	0.890355	0.999924	0.168379	0.116843	0.529045	0.0551857	0.609579	0.930919	-0.0368788	0.733011	0.908718	0.000160096	0.998819	0.999429	0.171563	0.109984	0.390832	-0.093347	0.384253	0.48565
ENSG00000243902	ELFN2	-0.00766052	0.9432	0.987111	-0.169552	0.112181	0.988997	-0.0688278	0.549328	0.729097	-0.179715	0.0919474	0.153364	-0.160811	0.132205	0.392797	0.0873418	0.415708	0.999554	0.129089	0.227949	0.628838	-0.0800007	0.45612	0.999977	-0.0271336	0.800727	0.992402	0.0502157	0.642202	0.952214	0.086594	0.419727	0.999994	-0.0213772	0.842385	0.998785	-0.0200888	0.851773	0.998651	-0.0144571	0.893033	0.981431	-0.0843747	0.431786	0.73229	-0.107747	0.317691	0.623701	-0.0584154	0.588775	0.895981	0.0209875	0.846108	0.980278	-0.000134841	0.999005	0.999726	-0.0601787	0.577555	0.999918	-0.043121	0.689957	0.969022	-0.0803971	0.456505	0.999924	-0.0371461	0.731149	0.912875	0.094101	0.383175	0.874531	0.134079	0.212979	0.639705	-0.0626253	0.562153	0.715055	-0.0444414	0.68097	0.86355	-0.207414	0.0511355	0.0924831
ENSG00000139220	PPFIA2	-0.205611	0.0532345	0.594052	-0.142801	0.181879	0.988997	0.0332859	0.772346	0.877105	-0.260016	0.0138632	0.0309383	0.0954302	0.373685	0.654574	0.0312528	0.771249	0.999554	0.0740045	0.490676	0.826405	-0.111317	0.299016	0.999977	0.14466	0.176197	0.984053	0.123141	0.253037	0.839039	-0.168885	0.113621	0.999994	-0.174683	0.101572	0.998785	-0.0975785	0.362974	0.998651	-0.102524	0.339042	0.862529	-0.0350377	0.744445	0.903443	-0.209021	0.0506543	0.274296	-0.179442	0.0943567	0.594818	-0.120546	0.263253	0.864433	-0.0775678	0.472554	0.775513	-0.0145044	0.893303	0.999918	0.162699	0.129888	0.952817	-0.0244591	0.821046	0.999924	-0.022715	0.833616	0.950445	0.105652	0.327243	0.855247	-0.0862767	0.424136	0.762725	-0.153666	0.152885	0.319853	-0.0588879	0.585759	0.811812	-0.231316	0.0291794	0.0574967
ENSG00000154451	GBP5	-0.0473807	0.659273	0.906632	0.0431579	0.687992	0.990089	0.305299	0.00656753	0.0759555	0.428092	2.85363856149523e-05	0.000144918	-0.0279178	0.795093	0.912775	-0.10807	0.31342	0.999554	-0.0404724	0.706491	0.914587	0.0281959	0.793097	0.999977	-0.081603	0.447119	0.984053	0.0863012	0.424004	0.905343	0.0712947	0.506735	0.999994	0.0691682	0.519524	0.998785	-0.00603684	0.955225	0.998651	-0.0354009	0.741889	0.955432	-0.100716	0.347671	0.66553	0.163724	0.127455	0.408167	0.134058	0.213049	0.702835	-0.0480655	0.656534	0.953298	0.000182762	0.998652	0.999564	-0.0200378	0.852992	0.999918	-0.130604	0.225184	0.952817	0.0239193	0.824932	0.999924	0.0534077	0.621166	0.868377	-0.152265	0.156711	0.772825	0.0301812	0.780138	0.927539	0.161209	0.133489	0.295497	-0.0129759	0.904491	0.966564	0.447264	1.11171563379475e-05	5.92947389730188e-05
ENSG00000258484	SPESP1	-0.101917	0.341926	0.788029	0.204275	0.0548344	0.988997	0.10234	0.372611	0.589548	-0.142481	0.182871	0.270593	-0.0512316	0.633505	0.828715	-0.104575	0.329416	0.999554	0.0248748	0.817014	0.951514	0.0127457	0.905633	0.999977	-0.0532857	0.619935	0.988727	0.0921178	0.393325	0.895856	0.176783	0.0974646	0.999994	-0.059954	0.576768	0.998785	-0.0503977	0.63905	0.998651	-0.0384905	0.720255	0.952525	-0.155551	0.145504	0.463111	0.0310247	0.774154	0.907796	0.0300733	0.780903	0.953643	-0.0343053	0.751013	0.96891	-0.122806	0.25434	0.618168	0.0418553	0.698613	0.999918	-0.1175	0.275597	0.952817	-0.0536167	0.6198	0.999924	0.0092784	0.931628	0.982834	-0.108916	0.312438	0.850826	-0.0560341	0.604083	0.854171	-0.0444007	0.681246	0.800647	-0.110401	0.305846	0.615333	-0.128453	0.230269	0.320896
ENSG00000272588	RP11-440L14.4	-0.126406	0.237844	0.73158	-0.145833	0.17268	0.988997	-0.045368	0.693276	0.828506	0.365021	0.000436287	0.00156319	-0.12714	0.235108	0.523535	0.0685447	0.523305	0.999554	0.0995386	0.353367	0.745356	0.163908	0.124822	0.999977	-0.146289	0.171328	0.984053	0.122504	0.25552	0.840703	-0.180885	0.0898164	0.999994	-0.0453925	0.672736	0.998785	-0.0277699	0.796155	0.998651	-0.0438581	0.683197	0.945686	-0.104525	0.329649	0.654601	-0.0423475	0.695243	0.871061	-0.154625	0.15031	0.652482	-0.0729444	0.499424	0.918723	-0.0701016	0.516334	0.801344	-0.119938	0.265684	0.999918	-0.165044	0.124375	0.952817	-0.110588	0.30502	0.999924	-0.158908	0.139196	0.551282	0.151697	0.158282	0.775348	-0.00403427	0.970243	0.990086	-0.117147	0.277048	0.459744	-0.126564	0.239984	0.553971	0.338351	0.00118242	0.00357604
ENSG00000198797	BRINP2	-0.185382	0.0819868	0.64513	0.111008	0.300364	0.988997	0.0371442	0.746798	0.861501	-0.040725	0.704744	0.778781	-0.0284233	0.791466	0.911635	-0.0602527	0.574868	0.999554	-0.0314705	0.769699	0.937833	-0.184259	0.0838878	0.999977	0.14021	0.19002	0.984053	0.0210188	0.845881	0.985281	-0.0762191	0.477755	0.999994	-0.151721	0.155802	0.998785	-0.158835	0.13709	0.998651	-0.170665	0.10981	0.788989	-0.19039	0.0739161	0.359406	-0.141246	0.189302	0.489086	-0.137302	0.202081	0.693031	-0.184322	0.0855894	0.834231	-0.101436	0.347023	0.695517	-0.270697	0.0107455	0.999918	-0.291494	0.00586081	0.952817	-0.250664	0.0184952	0.999924	-0.155083	0.14909	0.561746	-0.000829541	0.99388	0.9986	-0.0684375	0.526365	0.815454	-0.077056	0.475489	0.644245	-0.171147	0.110862	0.392017	-0.0545288	0.611783	0.699806
ENSG00000248866	USP46-AS1	-0.0234368	0.827424	0.956038	-0.0277855	0.796043	0.993513	-0.114385	0.318674	0.540501	-0.298083	0.00455176	0.0118825	-0.108571	0.311168	0.59896	0.0758618	0.479827	0.999554	-0.0170947	0.873666	0.967336	0.121958	0.254894	0.999977	0.028906	0.788007	0.991579	0.115716	0.283	0.855292	-0.164941	0.12243	0.999994	-0.105465	0.325293	0.998785	-0.136271	0.202892	0.998651	-0.0895907	0.403757	0.881949	-0.126273	0.238342	0.573157	-0.249158	0.0192355	0.194991	-0.178456	0.0962092	0.594818	-0.125789	0.242895	0.858261	-0.21514	0.0441172	0.375266	-0.0415266	0.700867	0.999918	0.136466	0.204867	0.952817	-0.0892678	0.408189	0.999924	-0.196449	0.0665904	0.468802	0.098531	0.361079	0.867671	-0.025196	0.815748	0.939505	-0.152034	0.157349	0.325427	-0.203148	0.0576577	0.303101	-0.317116	0.00246233	0.00677841
ENSG00000237575	PYY2	-0.0228254	0.831859	0.957333	0.0808352	0.451419	0.98901	0.186802	0.101504	0.28574	0.16133	0.130946	0.206087	0.0998062	0.352068	0.636033	-0.0876406	0.414109	0.999554	0.0377964	0.725097	0.921954	0.0791836	0.460748	0.999977	-0.0426153	0.691715	0.989124	-0.105627	0.32736	0.87098	-0.00690979	0.948758	0.999994	0.0621218	0.563041	0.998785	0.109453	0.30723	0.998651	0.106086	0.322436	0.857108	0.13713	0.200032	0.530995	0.104479	0.332676	0.635946	-0.0282842	0.793639	0.956761	0.0133348	0.901863	0.9879	0.0813819	0.45099	0.761887	-0.0762062	0.480385	0.999918	-0.137159	0.202557	0.952817	0.0929346	0.389125	0.999924	0.113322	0.293147	0.683471	0.082821	0.442998	0.89148	0.103798	0.335851	0.709942	0.129002	0.230975	0.409969	0.108243	0.315452	0.62288	0.168416	0.114643	0.182108
ENSG00000228140	RP3-467K16.4	0.0140557	0.895986	0.973721	-0.0687345	0.522153	0.989132	0.190353	0.0950555	0.27591	0.113654	0.288921	0.390113	0.0789539	0.462054	0.721219	0.0120007	0.911126	0.999554	-0.0392717	0.714819	0.91749	0.0281893	0.793144	0.999977	-0.108449	0.311716	0.984053	-0.100927	0.34946	0.880991	-0.0209724	0.845332	0.999994	-0.0652228	0.543679	0.998785	-0.110045	0.304605	0.998651	-0.0984029	0.358914	0.871791	-0.0994289	0.3539	0.670712	-0.0537118	0.619178	0.830143	-0.106939	0.321353	0.774315	-0.0997157	0.355305	0.887918	0.00991812	0.926927	0.979227	0.0102044	0.924823	0.999918	-0.168877	0.115747	0.952817	-0.139571	0.194656	0.999924	-0.0410897	0.703867	0.903662	0.0607253	0.574097	0.920535	-0.125373	0.24447	0.659038	-0.212472	0.0468756	0.165472	-0.0417242	0.699512	0.873435	0.0968404	0.366632	0.467497
ENSG00000183186	C2CD4C	0.0478575	0.65606	0.905171	0.0719784	0.502658	0.989132	0.0751116	0.513381	0.702909	-0.180992	0.0896243	0.15026	-0.142438	0.183003	0.460017	0.0250845	0.815499	0.999554	-0.160621	0.13267	0.510888	-0.112716	0.292946	0.999977	0.0923565	0.38934	0.984053	-0.0525839	0.626567	0.94931	0.0320884	0.765307	0.999994	0.0281812	0.793203	0.998785	-0.0231831	0.829264	0.998651	-0.0423871	0.693283	0.947419	-0.0672039	0.531481	0.796244	-0.125474	0.244086	0.554416	-0.0853735	0.429021	0.831294	-0.0463781	0.667868	0.955504	-0.04522	0.675691	0.884996	0.0905831	0.401288	0.999918	0.049784	0.645069	0.964553	0.0166508	0.877629	0.999924	-0.113412	0.292759	0.683117	0.060735	0.574035	0.920535	-0.211678	0.0477238	0.570258	-0.300067	0.00450571	0.0597606	-0.0788243	0.465389	0.737688	-0.217293	0.0408087	0.076341
ENSG00000277449	CEBPB-AS1	-0.0742296	0.489355	0.851837	-0.000767369	0.994306	0.999754	0.212546	0.0617262	0.220439	0.267024	0.0114193	0.0261548	0.0902896	0.400085	0.675031	-0.0647325	0.546719	0.999554	0.0172626	0.872436	0.967225	0.10755	0.315767	0.999977	0.0403263	0.707503	0.989404	0.013871	0.897937	0.992565	0.0156116	0.884548	0.999994	-0.0174998	0.870699	0.998785	-0.0230351	0.830337	0.998651	-0.00524064	0.961125	0.994061	-0.0908149	0.397338	0.706227	0.0579039	0.592048	0.815546	-0.0299074	0.782082	0.953704	-0.00475576	0.964924	0.996821	-0.0129764	0.904488	0.972898	-0.116035	0.281667	0.999918	-0.222542	0.0371615	0.952817	-0.0126824	0.906642	0.999924	-0.00238496	0.982406	0.995829	-0.0135729	0.900119	0.98631	0.116614	0.279255	0.679065	0.142171	0.186389	0.359508	-0.0491142	0.649527	0.84823	0.271546	0.0100499	0.0229249
ENSG00000230749	MEIS1-AS2	-0.249032	0.0186049	0.493742	-0.160397	0.133219	0.988997	-0.371927	0.000799765	0.0305881	-0.122001	0.254728	0.352455	0.0041187	0.969443	0.987044	0.204325	0.0547739	0.834889	0.176309	0.0983805	0.449989	-0.0119342	0.911617	0.999977	-0.0762779	0.477414	0.984053	0.148905	0.16617	0.788471	-0.00218907	0.983756	0.999994	0.170112	0.110985	0.998785	0.144735	0.175972	0.998651	0.163419	0.125967	0.794216	0.103462	0.334621	0.657486	0.0359472	0.739511	0.891286	-0.0835555	0.43895	0.837903	0.121758	0.258446	0.862236	0.150699	0.161067	0.528919	0.0512055	0.635648	0.999918	-0.0161192	0.881507	0.986872	0.150813	0.160748	0.999924	0.132795	0.21743	0.630663	0.255483	0.0162884	0.646748	-0.0340142	0.753058	0.915889	-0.107037	0.320909	0.504482	0.129518	0.229097	0.542707	-0.0925042	0.388579	0.49005
ENSG00000259826	RP11-467D6.1	-0.0204325	0.849266	0.961865	0.191685	0.0719366	0.988997	0.145692	0.203108	0.418444	-0.126973	0.235728	0.331987	0.118767	0.267632	0.557211	0.0941742	0.380035	0.999554	0.0465422	0.664938	0.899312	-0.0458551	0.669594	0.999977	-0.171259	0.10856	0.984053	-0.075773	0.482891	0.926191	-0.210969	0.0471961	0.999994	-0.10076	0.347462	0.998785	0.021734	0.839789	0.998651	-0.0464236	0.665741	0.941453	0.0590081	0.582806	0.827252	-0.1845	0.0852835	0.344633	-0.1637	0.127513	0.629363	-0.0679793	0.529145	0.926716	0.054811	0.612013	0.856499	-0.286046	0.00689891	0.999918	-0.213417	0.0458827	0.952817	-0.237539	0.0258502	0.999924	0.00782495	0.942319	0.985776	0.190804	0.0749599	0.718158	0.017511	0.87136	0.957166	-0.000464891	0.99657	0.998249	0.0374656	0.728925	0.888005	-0.154666	0.147838	0.224125
ENSG00000279692	RP11-1055B8.1	0.0368384	0.731797	0.930499	0.137733	0.198042	0.988997	0.0417782	0.716473	0.842375	-0.0892204	0.405711	0.510136	-0.30827	0.00329237	0.0587487	-0.0596132	0.57894	0.999554	-0.150828	0.15828	0.545862	-0.308591	0.00325833	0.978229	0.104587	0.329362	0.984053	0.143566	0.182061	0.80116	-0.0946801	0.37747	0.999994	0.0865611	0.419905	0.998785	0.0876944	0.413821	0.998651	0.017222	0.872734	0.975584	0.258032	0.0146326	0.206095	0.0414109	0.701661	0.873936	0.168643	0.11626	0.613994	0.124539	0.247647	0.859	0.197363	0.0653099	0.412441	-0.171964	0.109144	0.999918	-0.208746	0.0509652	0.952817	-0.14101	0.190047	0.999924	0.221786	0.0378268	0.416635	-0.111435	0.301309	0.844492	0.186104	0.0825556	0.576781	0.128566	0.232567	0.411812	0.247064	0.020307	0.207417	-0.0959264	0.371194	0.472072
ENSG00000224165	DNAJC27-AS1	0.0731554	0.495679	0.853486	0.0937661	0.382113	0.988997	-0.0378775	0.741972	0.858431	-0.314343	0.00269964	0.00760062	0.101577	0.343544	0.629151	-0.0972889	0.364406	0.999554	-0.175721	0.0995252	0.450828	0.0318452	0.767035	0.999977	0.0539828	0.615358	0.988727	0.0947059	0.380111	0.892126	0.0484591	0.652015	0.999994	0.0154857	0.885473	0.998785	0.0263481	0.806382	0.998651	0.00921308	0.931714	0.988784	-0.0381641	0.722531	0.894115	-0.0128636	0.905315	0.964623	0.0860471	0.425375	0.828754	0.0468598	0.664625	0.95533	-0.0769774	0.475941	0.777226	0.154789	0.149871	0.999918	0.262428	0.0135093	0.952817	0.0971887	0.367689	0.999924	-0.0587753	0.586477	0.852546	-0.0818501	0.448381	0.89332	-0.133475	0.215063	0.640824	-0.0307606	0.776026	0.865085	-0.0631366	0.558959	0.799369	-0.308146	0.00330557	0.00875307
ENSG00000258072	RP11-554D14.2	-0.231496	0.0290507	0.538034	-0.189022	0.0760546	0.988997	-0.0992037	0.387515	0.601864	-0.261367	0.0133593	0.0299584	0.0269965	0.801713	0.91519	0.113962	0.287606	0.999554	0.223091	0.0356018	0.280686	0.0630831	0.557004	0.999977	0.013725	0.89842	0.997029	0.25699	0.0156468	0.616215	-0.00212021	0.984267	0.999994	0.00895056	0.933655	0.998785	-0.0258926	0.809665	0.998651	-0.141743	0.185173	0.81582	-0.216096	0.0419594	0.295	-0.0800484	0.458466	0.728231	-0.167946	0.1178	0.615659	-0.0850703	0.430668	0.901728	-0.0922795	0.392491	0.727629	0.0633328	0.557735	0.999918	0.128855	0.231509	0.952817	0.114222	0.289302	0.999924	-0.09871	0.360202	0.72695	0.207854	0.0519866	0.700945	-0.097218	0.367544	0.728745	-0.194433	0.0694884	0.204552	-0.143088	0.183536	0.490514	-0.269937	0.0105198	0.0238271
ENSG00000186118	TEX38	-0.062549	0.560355	0.876267	0.0352314	0.743082	0.992086	-0.0475943	0.679028	0.819054	0.156874	0.142067	0.220512	-0.0108141	0.919883	0.966669	0.163634	0.125462	0.933369	0.271884	0.00995353	0.138154	-0.102345	0.33989	0.999977	-0.101343	0.344664	0.984053	0.0056027	0.958683	0.997363	-0.0503485	0.639377	0.999994	0.103024	0.336679	0.998785	0.106535	0.320383	0.998651	0.153323	0.151431	0.79866	0.141962	0.184488	0.512526	0.0267615	0.804521	0.922212	-0.00232217	0.982869	0.995242	0.117005	0.277635	0.869558	0.104391	0.333086	0.685546	-0.107816	0.317377	0.999918	-0.165141	0.124148	0.952817	0.0441103	0.68322	0.999924	0.184653	0.0850196	0.489953	0.12319	0.252845	0.827156	0.114622	0.287606	0.683511	0.0402819	0.709427	0.820508	0.166911	0.120111	0.407711	0.143119	0.180899	0.264406
ENSG00000257800	FNBP1P1	-0.248777	0.0187295	0.495003	-0.0605471	0.572997	0.989132	-0.074636	0.516059	0.704718	-0.211873	0.046235	0.0860973	-0.00338897	0.974855	0.989268	0.194361	0.0679816	0.852785	0.00507542	0.96235	0.991037	-0.0887104	0.408411	0.999977	-0.0103649	0.923201	0.997945	0.167649	0.11846	0.764809	-0.161533	0.130455	0.999994	-0.140287	0.189774	0.998785	-0.0913981	0.394301	0.998651	-0.138876	0.19431	0.816437	-0.18542	0.0819224	0.371913	-0.282351	0.00769251	0.163651	-0.160776	0.13455	0.634364	-0.141272	0.189217	0.840813	-0.198174	0.0641897	0.412441	-0.113097	0.294113	0.999918	0.00169765	0.987476	0.998465	-0.128214	0.233858	0.999924	-0.199794	0.0619991	0.459989	0.104565	0.332275	0.856553	-0.111443	0.301274	0.690654	-0.235021	0.0275145	0.123955	-0.222258	0.0374102	0.257734	-0.282182	0.00738103	0.0175508
ENSG00000273906	RP11-115H13.1	-0.0896729	0.403324	0.810623	0.170785	0.109558	0.988997	-0.15278	0.18175	0.392932	-0.0442878	0.680261	0.759146	-0.175198	0.100554	0.340515	-0.126964	0.235762	0.999554	-0.10439	0.330279	0.727498	-0.161539	0.130442	0.999977	0.00224749	0.983323	0.999038	0.162966	0.129251	0.766284	0.196757	0.0645917	0.999994	0.00504933	0.962543	0.998785	-0.00723961	0.946316	0.998651	0.0287378	0.789212	0.961462	-0.0348319	0.745895	0.904166	0.111686	0.300216	0.609335	0.0916565	0.395709	0.814972	0.0584261	0.588707	0.943992	-0.00705744	0.947968	0.985607	-0.0114496	0.915682	0.999918	-0.0968608	0.369315	0.952817	0.0479373	0.657392	0.999924	0.108289	0.315247	0.699834	-0.104227	0.333849	0.857188	0.0613687	0.570039	0.839379	0.104976	0.330369	0.513937	0.016966	0.875331	0.95507	-0.00611948	0.954613	0.968626
ENSG00000267571	AC104532.4	-0.0747966	0.486033	0.849691	-0.051032	0.634831	0.989132	-0.360591	0.00118245	0.035552	-0.168717	0.113987	0.183546	-0.370961	0.000345244	0.0202655	0.225495	0.0336125	0.821712	0.085193	0.427317	0.791761	-0.0550581	0.608327	0.999977	0.0208232	0.846419	0.995635	0.00141693	0.989546	0.999228	-0.0417637	0.697574	0.999994	0.024387	0.820542	0.998785	0.0294437	0.784158	0.998651	0.181919	0.0879654	0.784433	0.249459	0.0183975	0.219819	-0.0920091	0.393886	0.683616	-0.00859546	0.93665	0.98705	0.154939	0.149472	0.834231	0.18735	0.080484	0.433817	0.0589253	0.585521	0.999918	0.0139111	0.897644	0.987559	0.0561928	0.603057	0.999924	0.150987	0.16026	0.572739	0.0632724	0.558112	0.917878	-0.199367	0.0625706	0.570258	-0.251105	0.0182829	0.102422	0.220368	0.039102	0.261174	-0.16929	0.112747	0.179645
ENSG00000258512	LINC00239	-0.054342	0.613006	0.891631	0.0616487	0.566024	0.989132	0.0243688	0.832281	0.914134	-0.267721	0.0111981	0.0257217	0.076642	0.475308	0.730922	0.0347954	0.746153	0.999554	0.213119	0.0449375	0.313759	0.0198559	0.853472	0.999977	0.0533543	0.619484	0.988727	-0.00678857	0.949948	0.996026	0.165845	0.120366	0.999994	0.185759	0.0813557	0.998785	0.168129	0.115271	0.998651	0.109196	0.308372	0.853257	0.0522803	0.626561	0.849322	0.01668	0.877416	0.953026	-0.0707216	0.512621	0.86979	0.0272712	0.800875	0.975816	0.0570376	0.597611	0.848324	0.0445093	0.680509	0.999918	-0.0881363	0.414179	0.953977	0.0497837	0.645071	0.999924	0.0627131	0.561603	0.842198	0.248852	0.0193888	0.66906	0.0460077	0.670367	0.881612	-0.0054851	0.959549	0.978838	0.0671336	0.534293	0.782332	-0.28701	0.00639147	0.0155315
ENSG00000260853	RP11-264B17.2	-0.105493	0.325164	0.779993	-0.0239167	0.823947	0.994477	-0.358017	0.0012897	0.0363758	-0.0208707	0.846073	0.89059	-0.392424	0.000142639	0.0137665	0.23033	0.0298935	0.821712	-0.00636239	0.952813	0.987754	-0.0758005	0.480183	0.999977	0.00793238	0.941188	0.997945	0.00736952	0.94567	0.995899	-0.0962334	0.369658	0.999994	-0.043916	0.682802	0.998785	-0.0498436	0.642745	0.998651	0.107944	0.313989	0.853962	0.223825	0.0349843	0.278989	-0.0868677	0.420957	0.702642	-0.0152056	0.888179	0.975226	0.107013	0.321017	0.879895	0.168863	0.115779	0.478515	0.0131452	0.903251	0.999918	-0.0360041	0.739114	0.974108	0.0049774	0.96329	0.999924	0.140787	0.190756	0.60482	-0.0151982	0.888232	0.984788	-0.250871	0.0183951	0.570258	-0.243181	0.0224297	0.112996	0.199037	0.0630152	0.31224	-0.0380628	0.723237	0.792943
ENSG00000176826	FKBP9P1	-0.109781	0.305775	0.770489	0.0191345	0.858739	0.994968	-0.0996403	0.385419	0.600452	-0.289165	0.00598894	0.0150345	-0.096708	0.367291	0.649431	-0.0197548	0.85421	0.999554	-0.387392	0.000176448	0.0108937	-0.113706	0.288697	0.999977	0.0820842	0.444435	0.984053	0.102929	0.339934	0.876926	-0.0433357	0.686773	0.999994	-0.0848864	0.428988	0.998785	-0.153876	0.149943	0.998651	-0.0804582	0.45354	0.89545	-0.0241781	0.822054	0.935677	-0.0629203	0.560309	0.794885	0.0160021	0.882362	0.974908	-0.0392147	0.716794	0.963635	-0.0690233	0.522822	0.805315	0.0601607	0.577669	0.999918	0.0981529	0.362933	0.952817	-0.0236798	0.826657	0.999924	-0.0500935	0.643013	0.876849	-0.110917	0.303578	0.84555	-0.249668	0.0189821	0.570258	-0.256336	0.0159223	0.0968304	-0.0371864	0.730868	0.888694	-0.301782	0.0040519	0.0104684
ENSG00000283236	AC074141.3	0.0893714	0.404914	0.811153	0.121054	0.258459	0.988997	0.284174	0.0116871	0.099209	0.35204	0.000716512	0.00241187	-0.0514608	0.631985	0.827976	-0.0628104	0.558714	0.999554	0.0104113	0.922858	0.981345	-0.0534331	0.618966	0.999977	0.0238541	0.8244	0.995079	0.134194	0.21258	0.819063	-0.102883	0.337344	0.999994	0.108935	0.309538	0.998785	0.0850715	0.427978	0.998651	0.0576488	0.591533	0.926885	0.0597031	0.578367	0.8245	0.159406	0.137946	0.424207	0.109165	0.311327	0.768258	0.0562675	0.602575	0.944912	0.0358869	0.739933	0.912238	0.044951	0.677513	0.999918	0.0481439	0.656009	0.964937	0.027204	0.801355	0.999924	-0.0656277	0.543522	0.834691	-0.0246366	0.819769	0.974694	-0.0380381	0.724948	0.905304	0.0738276	0.49423	0.659985	0.0134859	0.900757	0.964964	0.368262	0.000384198	0.00134259
ENSG00000278022	RP11-35O15.2	0.0870628	0.417205	0.818326	0.250801	0.0177579	0.988997	0.310261	0.00570133	0.0707436	0.170219	0.110755	0.179139	0.0520206	0.628278	0.825959	-0.164669	0.123056	0.930392	0.0686535	0.522644	0.840706	-0.222367	0.0362199	0.999977	0.0647267	0.546754	0.984661	-0.0439068	0.684604	0.96004	0.160881	0.132035	0.999994	0.289458	0.00593599	0.998785	0.328254	0.0016868	0.998651	0.190768	0.0733338	0.784433	0.268057	0.0110929	0.194408	0.313636	0.00292449	0.143574	0.242123	0.0230399	0.50887	0.168545	0.116477	0.834231	0.287131	0.00668019	0.252514	0.0546294	0.613194	0.999918	-0.152673	0.15559	0.952817	0.171648	0.109805	0.999924	0.310843	0.00320187	0.303135	-0.0839026	0.437044	0.889776	0.107246	0.319959	0.701608	0.152088	0.1572	0.325281	0.30234	0.0041968	0.124741	0.211857	0.0462519	0.0849503
ENSG00000272031	ANKRD34A	0.0433241	0.686852	0.917848	0.191734	0.0718637	0.988997	-0.184778	0.10533	0.291455	-0.350455	0.000760193	0.00253918	0.0636927	0.553192	0.781696	-0.0602525	0.574869	0.999554	0.0124637	0.907713	0.97738	-0.022626	0.833307	0.999977	-0.0678572	0.527489	0.984053	0.229514	0.0314719	0.663651	-0.0248766	0.817001	0.999994	0.0647677	0.5465	0.998785	0.038932	0.717181	0.998651	0.0306052	0.775863	0.960026	0.0140784	0.89582	0.964272	-0.0996467	0.35564	0.653894	-0.00771888	0.943099	0.987923	-0.00443005	0.967325	0.997135	-0.0242801	0.822334	0.943253	0.0927664	0.389988	0.999918	0.210664	0.0488253	0.952817	0.090578	0.401315	0.999924	0.0550551	0.610426	0.863208	0.0747265	0.488974	0.904866	-0.128376	0.233262	0.652757	-0.238335	0.0253422	0.119432	0.0156265	0.885103	0.958158	-0.34123	0.00106619	0.0032729
ENSG00000187260	WDR86	-0.0701057	0.513866	0.859859	-0.0241007	0.822614	0.994393	-0.0138622	0.904121	0.953525	0.181228	0.0891988	0.149727	-0.244622	0.0208686	0.1489	0.231373	0.0291385	0.821712	-0.119486	0.264725	0.667864	-0.0439404	0.682635	0.999977	-0.046881	0.662646	0.988727	-0.0217318	0.840721	0.984154	0.0911172	0.395762	0.999994	0.125999	0.239368	0.998785	0.112641	0.293266	0.998651	0.294119	0.00514753	0.783719	0.244062	0.0211723	0.231338	0.0957126	0.375044	0.66957	0.162544	0.130261	0.631749	0.267967	0.0115976	0.834231	0.208795	0.0509094	0.389723	0.183148	0.0876375	0.999918	0.070549	0.513653	0.957734	0.151301	0.159384	0.999924	0.0913496	0.3973	0.750587	-0.0894238	0.407366	0.881865	-0.19487	0.068852	0.570258	-0.141162	0.189566	0.363201	0.207829	0.0520161	0.290848	0.181964	0.0878852	0.146038
ENSG00000244479	OR2A1-AS1	0.104774	0.328493	0.781312	0.118354	0.269311	0.988997	0.336797	0.00256892	0.0475877	-0.105072	0.327109	0.430259	0.308457	0.0032725	0.0587487	-0.190948	0.0730585	0.860869	-0.0801825	0.455094	0.807296	-0.00269531	0.980001	0.999977	0.0719923	0.502575	0.984053	0.131372	0.222446	0.825196	-0.0113244	0.916116	0.999994	-0.00941762	0.930201	0.998785	-0.0273024	0.799514	0.998651	-0.188302	0.0771996	0.784433	-0.168159	0.115206	0.425128	0.0143531	0.894411	0.960173	-0.0544077	0.614637	0.904834	-0.22429	0.0356593	0.834231	-0.193019	0.0715811	0.419762	-0.0703862	0.514628	0.999918	0.0103452	0.923789	0.993324	-0.100654	0.350775	0.999924	-0.143573	0.182039	0.596548	0.0316296	0.769872	0.966074	0.129068	0.230734	0.650953	0.0992125	0.35775	0.539752	-0.191965	0.0731741	0.331762	-0.0884089	0.410012	0.511066
ENSG00000275325	PDCD6IPP1	0.112475	0.293984	0.763137	0.110349	0.303263	0.988997	0.0943939	0.411053	0.621411	-0.0261351	0.807917	0.861011	-0.198547	0.0621502	0.266585	0.174402	0.102132	0.911431	-0.0504789	0.638509	0.889095	-0.115444	0.281342	0.999977	-0.101498	0.343925	0.984053	0.123927	0.249997	0.838369	-0.104721	0.328739	0.999994	-0.054926	0.609189	0.998785	0.0102292	0.924203	0.998651	0.160764	0.132322	0.797371	0.139881	0.191072	0.519303	-0.113044	0.29434	0.603554	0.0266181	0.805548	0.958319	0.11329	0.293282	0.873336	0.037859	0.726191	0.905715	-0.0930704	0.38843	0.999918	-0.0140896	0.896338	0.987515	0.0602429	0.577148	0.999924	0.0746882	0.489197	0.805234	-0.0170685	0.874584	0.982238	0.00230394	0.983003	0.99381	-0.053101	0.623175	0.7599	0.0991219	0.358192	0.657248	-0.0313409	0.770622	0.831401
ENSG00000274386	RP5-994D16.11	0.0942915	0.379439	0.802974	-0.0172653	0.872416	0.995122	0.129849	0.257178	0.477541	0.559599	1.19233667383867e-08	1.78216643935972e-07	-0.0278498	0.795581	0.91299	0.0428698	0.689968	0.999554	0.138618	0.195148	0.594146	-0.0167195	0.876418	0.999977	-0.180065	0.0913061	0.984053	-0.0503265	0.641467	0.952214	0.058633	0.585208	0.999994	0.0194137	0.8567	0.998785	0.137549	0.198649	0.998651	0.299475	0.00435762	0.783719	0.219855	0.0384345	0.288168	0.126831	0.238985	0.548512	0.103444	0.337511	0.783815	0.13834	0.19866	0.844772	0.186261	0.0822914	0.436663	0.0556725	0.606422	0.999918	-0.0476132	0.659564	0.964953	0.187097	0.0809008	0.999924	0.0734503	0.496446	0.808031	-0.0607359	0.57403	0.920535	-0.0332604	0.758361	0.91795	0.0662475	0.539714	0.696045	0.176912	0.0991708	0.373659	0.506092	4.20394927314049e-07	3.38889455935533e-06
ENSG00000156219	ART3	-0.129596	0.226113	0.725861	-0.0834096	0.43709	0.98901	-0.0173666	0.880044	0.939676	-0.173811	0.103317	0.169222	-0.0467777	0.663344	0.843564	-0.0102974	0.923699	0.999554	-0.269242	0.0107285	0.144346	0.0443255	0.680004	0.999977	0.0368882	0.731448	0.990182	-0.0992932	0.357357	0.882054	0.0289422	0.787747	0.999994	-0.0789439	0.462111	0.998785	-0.0760882	0.478513	0.998651	0.0377355	0.725522	0.953525	-0.0394692	0.713447	0.891316	-0.0592394	0.58352	0.810353	-0.0553387	0.608586	0.90228	0.0528087	0.625091	0.948248	-0.0673095	0.53322	0.811215	0.0783681	0.467984	0.999918	-0.00469233	0.965392	0.996852	-0.0688774	0.523704	0.999924	-0.151875	0.157789	0.571221	0.00660145	0.951326	0.993675	-0.257848	0.0152912	0.570258	-0.267903	0.0116183	0.084877	-0.0960384	0.373413	0.668839	-0.195131	0.066877	0.116041
ENSG00000283122	HYMAI	0.0106808	0.920867	0.98211	-0.0079658	0.94094	0.996021	0.261769	0.0206085	0.129056	-0.0420778	0.695411	0.771756	-0.0202674	0.85047	0.93729	-0.0289056	0.78801	0.999554	0.0708303	0.509514	0.834417	0.0232223	0.828979	0.999977	0.0401009	0.709064	0.989404	0.143613	0.181917	0.800987	-0.091337	0.394619	0.999994	-0.0944346	0.378713	0.998785	-0.169096	0.113165	0.998651	-0.23583	0.0260915	0.783719	-0.200223	0.0599321	0.332157	-0.191129	0.0744566	0.323794	-0.211803	0.0475898	0.535218	-0.244397	0.0217453	0.834231	-0.169524	0.114339	0.476564	-0.0119739	0.911836	0.999918	0.0149895	0.889757	0.986872	-0.114148	0.289617	0.999924	-0.123814	0.250431	0.652124	0.108297	0.315212	0.851138	-0.0501161	0.642863	0.869562	-0.127211	0.237568	0.417148	-0.184077	0.0860138	0.353417	-0.0507349	0.636805	0.720699
ENSG00000276672	RP11-142E9.1	-0.259302	0.0141358	0.457403	-0.240594	0.0231381	0.988997	-0.0489305	0.67053	0.814232	-0.384218	0.000201437	0.000794972	-0.298067	0.00455399	0.0699265	0.0196989	0.854618	0.999554	-0.0300065	0.780136	0.941056	0.00240678	0.982141	0.999977	0.160506	0.132951	0.984053	0.0769619	0.47603	0.923122	-0.102848	0.337508	0.999994	-0.0486629	0.650647	0.998785	-0.018749	0.861557	0.998651	-0.0777003	0.469215	0.898358	-0.00375985	0.972104	0.990868	-0.216659	0.0426077	0.255695	-0.158278	0.140792	0.638614	-0.0752507	0.485922	0.915529	-0.00650937	0.952004	0.986669	-0.0158397	0.883547	0.999918	0.0344291	0.750144	0.974682	-0.0744749	0.490442	0.999924	-0.055211	0.609414	0.862842	0.19954	0.0623394	0.708076	-0.0595906	0.581286	0.84412	-0.317335	0.00259041	0.0500284	-0.01432	0.894653	0.961576	-0.420802	4.02444616802722e-05	0.000184902
ENSG00000165474	GJB2	-0.106507	0.320509	0.777235	-0.0436623	0.684537	0.990089	0.111016	0.333228	0.554208	0.290342	0.0057786	0.0145998	-0.0349573	0.745012	0.887458	-0.103527	0.334311	0.999554	-0.205645	0.0531935	0.339414	0.0391158	0.715903	0.999977	-0.0710759	0.508043	0.984053	-0.0226753	0.833903	0.983008	-0.019509	0.856004	0.999994	-0.0129017	0.904484	0.998785	-0.0508481	0.636053	0.998651	-0.058733	0.584568	0.926044	0.035311	0.742521	0.902533	0.172057	0.108949	0.381872	0.131844	0.220773	0.708488	0.0868134	0.421248	0.899568	0.0902476	0.403042	0.735458	-0.0469609	0.663945	0.999918	-0.0929449	0.389073	0.952817	0.0790212	0.464272	0.999924	0.119983	0.265503	0.662754	-0.163445	0.128115	0.758464	0.0498527	0.644612	0.870613	0.120074	0.26514	0.446427	0.104784	0.331258	0.636874	0.310967	0.00301607	0.00807207
ENSG00000240521	RP11-680B3.2	-0.186007	0.080942	0.641554	-0.0281273	0.793589	0.993513	-0.26348	0.0197654	0.126965	-0.189042	0.0760225	0.131013	-0.271431	0.0100828	0.102084	0.168374	0.114733	0.927582	-0.139188	0.1933	0.592856	-0.0351983	0.743314	0.999977	0.0196881	0.854696	0.995847	0.147626	0.169882	0.791321	-0.137617	0.198426	0.999994	-0.0343923	0.748996	0.998785	-0.0309256	0.773579	0.998651	0.0287631	0.78903	0.961462	0.166805	0.118205	0.428319	-0.137001	0.203082	0.504817	-0.0244092	0.821405	0.961113	0.0327199	0.76217	0.970157	0.0974519	0.366388	0.70899	-0.00298329	0.977993	0.999918	0.0441363	0.683043	0.96826	0.0361389	0.738172	0.999924	0.0954188	0.376518	0.737757	0.0192683	0.858578	0.980123	-0.218964	0.0403997	0.570258	-0.241375	0.0234801	0.115731	0.128596	0.232455	0.546825	-0.22067	0.0377035	0.0715161
ENSG00000267385	CTB-50L17.14	-0.115171	0.282488	0.755195	-0.159425	0.135616	0.988997	-0.0150899	0.895675	0.947964	-0.136278	0.202868	0.294089	-0.135981	0.203866	0.486635	-0.0688092	0.521699	0.999554	-0.26476	0.012164	0.155553	-0.0183398	0.864549	0.999977	-0.0509084	0.635652	0.988727	-0.0238814	0.825205	0.982227	0.00829044	0.938538	0.999994	-0.0739074	0.491247	0.998785	-0.225854	0.0333233	0.998651	-0.132005	0.217525	0.823701	-0.0742377	0.489307	0.76916	-0.0851539	0.430213	0.708569	-0.0220575	0.838366	0.964711	-0.0478137	0.65822	0.953298	-0.0389893	0.718354	0.902273	0.149156	0.165449	0.999918	0.0705335	0.513746	0.957734	-0.0521263	0.629575	0.999924	0.00571672	0.957843	0.9895	-0.062185	0.56491	0.919121	-0.167826	0.118067	0.585644	-0.236776	0.0263452	0.121551	-0.0208406	0.847172	0.944029	-0.14886	0.163845	0.24367
ENSG00000182742	HOXB4	-0.156459	0.14314	0.681765	-0.0318672	0.766879	0.992131	-0.216924	0.0564333	0.210438	-0.42046	4.08911898608366e-05	0.000198179	-0.0117317	0.91311	0.964289	-0.06302	0.5574	0.999554	-0.155817	0.144808	0.527741	0.0431909	0.687765	0.999977	0.165461	0.121239	0.984053	0.00915229	0.932555	0.99455	-0.0663617	0.53665	0.999994	-0.134071	0.210348	0.998785	-0.145416	0.173926	0.998651	-0.0907522	0.397665	0.879458	-0.137662	0.198278	0.528961	-0.179721	0.0938373	0.35909	-0.0655836	0.543794	0.882078	-0.0183283	0.865411	0.982954	-0.0987616	0.35995	0.705094	-0.134069	0.213011	0.999918	-0.018238	0.866068	0.986872	-0.0796464	0.460733	0.999924	-0.0683164	0.527099	0.826266	-0.0424354	0.694641	0.948339	-0.139417	0.195154	0.627957	-0.27536	0.00941576	0.0778943	-0.113174	0.293779	0.604346	-0.428528	2.79484384360096e-05	0.00013388
ENSG00000269235	ZNF350-AS1	-0.0442579	0.680466	0.914975	-0.001506	0.988825	0.999543	-0.270696	0.0165273	0.117156	0.163118	0.126675	0.200649	-0.190381	0.0739304	0.292651	0.0776922	0.469262	0.999554	-0.00506424	0.962433	0.991037	-0.113774	0.288407	0.999977	-0.0787951	0.462958	0.984053	-0.0208753	0.846921	0.985729	0.0519209	0.628938	0.999994	0.0869658	0.417726	0.998785	0.0880612	0.411863	0.998651	0.213409	0.0446394	0.783719	0.267678	0.0112117	0.194408	0.0360945	0.738482	0.891026	0.0560887	0.60373	0.900573	0.17769	0.0976708	0.834231	0.238376	0.0253165	0.335469	0.0966892	0.370168	0.999918	-0.0399305	0.71185	0.970879	0.0575629	0.594235	0.999924	0.236866	0.0262867	0.395747	0.0444636	0.680819	0.944972	-0.159378	0.138016	0.596967	-0.179014	0.0951576	0.242956	0.273735	0.00986171	0.165203	0.158431	0.138103	0.212072
ENSG00000239291	RP5-867C24.1	0.00171316	0.987288	0.997765	-0.141734	0.185199	0.988997	0.0939079	0.413477	0.622939	0.424726	3.34790539566754e-05	0.000166722	-0.110046	0.304602	0.593904	-0.0700075	0.514457	0.999554	0.180048	0.0913376	0.434967	-0.0793627	0.459731	0.999977	0.0547774	0.610159	0.988727	0.0513898	0.63443	0.951096	-0.161317	0.130978	0.999994	-0.0460017	0.668599	0.998785	-0.102816	0.337661	0.998651	-0.142252	0.183583	0.815432	-0.117776	0.271674	0.604668	-0.00657519	0.951519	0.98304	-0.0870908	0.41976	0.825736	-0.10029	0.352528	0.886472	-0.071148	0.510076	0.797163	-0.0973823	0.366731	0.999918	-0.141163	0.189563	0.952817	-0.1541	0.151716	0.999924	-0.10123	0.348011	0.718718	0.0283148	0.793421	0.97044	0.176436	0.100099	0.5834	0.183868	0.0863773	0.230317	-0.103582	0.336866	0.640821	0.395646	0.00012425	0.000497911
ENSG00000173930	SLCO4C1	-0.103507	0.334408	0.783773	-0.0551859	0.607493	0.989132	-0.142743	0.212501	0.429335	-0.588099	1.36249589388626e-09	2.94985323290297e-08	-0.0388374	0.717839	0.873493	0.0656826	0.540836	0.999554	-0.0388247	0.717928	0.91876	0.0242845	0.821284	0.999977	0.108193	0.312867	0.984053	-0.0585871	0.587678	0.944543	-0.25085	0.017735	0.999994	-0.134092	0.210276	0.998785	-0.110516	0.302528	0.998651	-0.161953	0.129445	0.797138	-0.0892298	0.405661	0.712372	-0.435524	2.22636300271084e-05	0.0764214	-0.367259	0.0004319	0.397941	-0.127869	0.235132	0.856159	-0.158436	0.140391	0.507378	-0.188866	0.0780219	0.999918	-0.0349879	0.746225	0.974343	-0.236476	0.0265422	0.999924	-0.140569	0.191451	0.605424	0.36723	0.000432391	0.441528	-0.016595	0.878036	0.959728	-0.247795	0.0199273	0.10649	-0.146151	0.174234	0.479185	-0.59623	7.056104589509e-10	1.43508613968059e-08
ENSG00000279668	CTC-304I17.6	0.10709	0.317855	0.775646	-0.0701201	0.513779	0.989132	0.205699	0.0708046	0.236576	-0.256634	0.0151963	0.0335073	-0.0270647	0.801223	0.914915	-0.010019	0.925756	0.999554	0.0109687	0.918741	0.979671	-0.0287164	0.789365	0.999977	0.0859171	0.423384	0.984053	-0.0513621	0.634613	0.951212	0.172006	0.107006	0.999994	0.0303277	0.777843	0.998785	0.11896	0.266848	0.998651	0.161409	0.130755	0.797138	0.145227	0.174491	0.500684	0.109228	0.311046	0.618986	0.131942	0.220426	0.708488	0.0964725	0.371247	0.892141	0.103518	0.337164	0.687345	0.0782603	0.468598	0.999918	0.0621157	0.565345	0.960908	0.158655	0.139836	0.999924	0.22701	0.0334248	0.405592	-0.0844419	0.434092	0.887814	0.0396727	0.71363	0.899808	0.107832	0.317304	0.501012	0.171228	0.11069	0.39167	-0.211836	0.0462737	0.0849829
ENSG00000235381	RP11-477D19.2	-0.0437168	0.684164	0.916653	-0.104265	0.330862	0.988997	-0.000282806	0.998039	0.998904	-0.461118	5.4246908587352e-06	3.39446971449157e-05	-0.0127987	0.905243	0.960533	-0.15402	0.149558	0.955068	-0.00596928	0.955725	0.988459	0.0421857	0.694668	0.999977	0.152677	0.153184	0.984053	-0.0105777	0.922082	0.993793	-0.034291	0.74971	0.999994	-0.00284786	0.978869	0.998945	0.051937	0.628831	0.998651	-0.0217795	0.839458	0.97196	-0.0948049	0.376838	0.690245	-0.207805	0.0520434	0.278144	-0.137137	0.202632	0.693514	-0.113716	0.291459	0.872983	-0.252066	0.0178279	0.313019	-0.0351722	0.744933	0.999918	0.0706639	0.512966	0.957734	-0.125281	0.244819	0.999924	-0.207907	0.0519252	0.44668	0.194376	0.0695728	0.7166	0.112949	0.294747	0.688537	-0.074735	0.488924	0.655744	-0.205376	0.054913	0.296998	-0.49053	1.06169858815619e-06	7.50584465687315e-06
ENSG00000152495	CAMK4	-0.117725	0.271883	0.751193	-0.244429	0.0209729	0.988997	0.288809	0.0103353	0.0939106	-0.0739875	0.490776	0.59181	-0.0534183	0.619063	0.820247	0.284305	0.00693024	0.821712	-0.00902865	0.933077	0.983693	0.0915747	0.393384	0.999977	-0.0887611	0.408142	0.984053	-0.10287	0.340217	0.876926	-0.311148	0.00299825	0.999994	-0.16355	0.125659	0.998785	-0.144059	0.17802	0.998651	-0.190473	0.0737882	0.784433	-0.181949	0.0879131	0.383559	-0.283985	0.00733224	0.161533	-0.172563	0.107896	0.604785	-0.183959	0.0862187	0.834231	-0.105944	0.325903	0.6793	-0.218724	0.0406252	0.999918	-0.0635354	0.556474	0.960407	-0.204326	0.0561924	0.999924	-0.211222	0.0482167	0.444962	0.0455298	0.673595	0.942155	-0.160823	0.134434	0.593816	-0.190313	0.0757265	0.214508	-0.192964	0.0716633	0.329847	-0.105805	0.32373	0.423113
ENSG00000237938	RP11-288I21.1	-0.159792	0.134708	0.677659	-0.127005	0.235608	0.988997	-0.286001	0.0111369	0.0971552	0.0998856	0.351683	0.456663	-0.280729	0.00770407	0.0892488	0.270806	0.0102636	0.821712	0.0407164	0.704803	0.914022	-0.051053	0.634691	0.999977	-0.0314308	0.769982	0.991579	0.0223667	0.836132	0.983008	-0.0308903	0.773831	0.999994	0.055279	0.606887	0.998785	0.0220958	0.837159	0.998651	0.129385	0.226876	0.825323	0.141548	0.185784	0.514223	0.0115168	0.915189	0.968947	-0.0247048	0.819279	0.96087	0.11597	0.281939	0.870894	0.183844	0.0864191	0.44217	0.00354321	0.973863	0.999918	-0.157812	0.141978	0.952817	0.0204607	0.849925	0.999924	0.130027	0.227257	0.637158	0.0654788	0.544439	0.915854	-0.22558	0.0345847	0.570258	-0.27023	0.0108873	0.0826115	0.165414	0.123521	0.412179	0.0825626	0.441776	0.542405
ENSG00000236526	RP4-742J24.2	-0.105398	0.325602	0.780164	-0.121333	0.257355	0.988997	-0.256241	0.0235448	0.136455	0.0750448	0.484584	0.586193	-0.341949	0.00103881	0.0337176	0.253117	0.0166997	0.821712	0.0120149	0.911022	0.978073	-0.156091	0.144095	0.999977	-0.0119072	0.911816	0.997495	0.11501	0.285966	0.856179	-0.0814649	0.44789	0.999994	0.02001	0.852348	0.998785	0.00852105	0.936832	0.998651	0.166866	0.118068	0.791025	0.148573	0.164668	0.490646	-0.0401824	0.710113	0.878291	-0.0185414	0.863861	0.970387	0.152953	0.154825	0.834231	0.157316	0.143254	0.510453	-0.0439066	0.684605	0.999918	-0.0795777	0.461121	0.955317	0.0457766	0.671927	0.999924	0.124761	0.2468	0.648922	0.059906	0.579284	0.922234	-0.167654	0.118449	0.585941	-0.181042	0.0914076	0.237901	0.164224	0.126283	0.415724	0.0456108	0.671252	0.749534
ENSG00000180210	F2	-0.0107893	0.920067	0.98211	0.0298094	0.781544	0.993513	-0.0544377	0.635949	0.791125	-0.237322	0.0251342	0.0516028	-0.00747172	0.944598	0.974721	0.126573	0.23722	0.999554	-0.144037	0.178088	0.572956	0.0754977	0.481944	0.999977	0.217996	0.0401458	0.984053	-0.293917	0.00544537	0.587028	-0.0248418	0.817253	0.999994	-0.138801	0.194553	0.998785	-0.130483	0.222922	0.998651	-0.113437	0.289848	0.846412	-0.151446	0.156562	0.478249	-0.148839	0.166361	0.461877	-0.0697945	0.518178	0.872266	-0.0587957	0.586347	0.943092	-0.122957	0.253753	0.617712	-0.200439	0.0611446	0.999918	-0.147273	0.170914	0.952817	-0.155133	0.148959	0.999924	-0.111949	0.29907	0.688014	-0.0457545	0.672076	0.941264	-0.0863741	0.423611	0.762563	-0.111298	0.301907	0.486183	-0.135439	0.208331	0.518919	-0.283671	0.00706233	0.0169031
ENSG00000184564	SLITRK6	-0.0402107	0.708303	0.922351	-0.189973	0.0745628	0.988997	-0.0220982	0.847712	0.923178	-0.51663	2.18602231871756e-07	2.11251186080992e-06	0.0796162	0.458294	0.718649	0.140094	0.190388	0.981845	0.00095467	0.992916	0.998043	0.250397	0.0179482	0.999977	-0.00863251	0.936007	0.997945	-0.0319035	0.767935	0.971747	-0.186566	0.0800173	0.999994	-0.244719	0.0208164	0.998785	-0.177301	0.0964723	0.998651	-0.195321	0.0666064	0.784433	-0.243134	0.0216836	0.233243	-0.38234	0.000236837	0.131062	-0.296019	0.00510635	0.447903	-0.174005	0.10494	0.834231	-0.266852	0.0119623	0.288725	-0.118952	0.269664	0.999918	0.0490948	0.649657	0.964553	-0.170252	0.112769	0.999924	-0.26809	0.011558	0.340616	0.191976	0.0731565	0.718158	-0.0723799	0.502759	0.803287	-0.206482	0.0535908	0.178003	-0.291482	0.00586297	0.142364	-0.526554	1.15694441360503e-07	1.10725004389532e-06
ENSG00000118514	ALDH8A1	0.111734	0.297197	0.764997	-0.0288154	0.788656	0.993513	0.188603	0.0981914	0.281086	0.451571	8.92415885522801e-06	5.24360488963214e-05	0.24409	0.0211571	0.150032	-0.05328	0.619973	0.999554	0.132897	0.214405	0.614705	0.109496	0.30704	0.999977	-0.0923101	0.38958	0.984053	-0.0462144	0.668972	0.958004	-0.0524994	0.625115	0.999994	0.0724323	0.499961	0.998785	0.0311838	0.771741	0.998651	0.00568106	0.957861	0.993572	-0.0192718	0.857737	0.949704	0.151022	0.160163	0.454114	0.0193093	0.85828	0.968719	-0.0202113	0.851734	0.981426	0.0721063	0.504379	0.794648	-0.139295	0.195548	0.999918	-0.207428	0.0524807	0.952817	-0.0466187	0.666248	0.999924	-0.0281774	0.794401	0.937617	0.0170455	0.874751	0.982238	0.170191	0.1129	0.585003	0.250068	0.0187853	0.103879	0.018949	0.860898	0.949249	0.452845	8.35787474517957e-06	4.61805611984697e-05
ENSG00000261659	LA16c-313D11.12	0.139196	0.193276	0.70801	0.150848	0.158224	0.988997	0.0124873	0.913592	0.958944	-0.423719	3.51053257827694e-05	0.000173637	0.0473698	0.659346	0.841605	0.072078	0.502065	0.999554	-0.196048	0.0655812	0.373956	0.0659847	0.538972	0.999977	0.0234276	0.827491	0.995529	0.0795967	0.461015	0.917005	-0.026074	0.808358	0.999994	-0.0285267	0.790725	0.998785	-0.0656736	0.540891	0.998651	-0.218921	0.0392866	0.783719	-0.0633678	0.555222	0.809924	-0.190819	0.0749369	0.324753	-0.0259525	0.810318	0.959445	-0.11711	0.277203	0.868825	-0.138108	0.199421	0.568369	0.085925	0.426034	0.999918	0.199469	0.0624336	0.952817	-0.0701286	0.516172	0.999924	-0.0834796	0.439367	0.776214	-0.00078622	0.994199	0.998612	-0.0995809	0.355959	0.721891	-0.186204	0.0823866	0.224214	-0.0958252	0.37448	0.669506	-0.428948	2.7394147317672e-05	0.00013151
ENSG00000070731	ST6GALNAC2	-0.0576834	0.59131	0.888545	0.0494243	0.645547	0.989132	0.105518	0.357868	0.577193	-0.222083	0.0364644	0.0703001	0.0262353	0.807195	0.918133	-0.000744649	0.994474	0.999901	-0.356001	0.000617237	0.0245081	-0.116317	0.277695	0.999977	-0.0459186	0.669163	0.988727	0.0980281	0.363547	0.883465	-0.0580098	0.589209	0.999994	-0.00679919	0.949577	0.998785	-0.077583	0.469889	0.998651	-0.19797	0.062929	0.783719	-0.106867	0.318869	0.646375	-0.071298	0.509182	0.761449	-0.0416016	0.700352	0.93255	-0.0958689	0.374261	0.893169	-0.0872224	0.419055	0.743779	-0.081515	0.450248	0.999918	0.0231354	0.830582	0.983604	-0.120258	0.264401	0.999924	-0.0642572	0.551989	0.837558	-0.00903139	0.933444	0.990908	-0.0139796	0.897143	0.965846	-0.0832544	0.440607	0.614716	-0.0971226	0.368017	0.664554	-0.215722	0.0423241	0.0788074
ENSG00000244617	ASPRV1	0.13799	0.197198	0.709966	0.217823	0.0403077	0.988997	0.266628	0.0182916	0.122921	0.0978059	0.361851	0.467416	0.178927	0.0934056	0.328277	0.0127592	0.905534	0.999554	0.0929882	0.386091	0.767241	0.00396001	0.97062	0.999977	0.0668093	0.5339	0.984053	-0.0122534	0.909786	0.993354	0.0536328	0.617654	0.999994	0.0713446	0.506437	0.998785	0.150883	0.158127	0.998651	0.0497185	0.64358	0.93783	0.0453627	0.672939	0.873326	0.111769	0.299852	0.608952	0.0557992	0.605602	0.901492	-0.0431285	0.689906	0.95832	-0.0474831	0.660437	0.877946	-0.0690625	0.522586	0.999918	-0.13063	0.225092	0.952817	-0.0317311	0.769154	0.999924	-0.0393622	0.715775	0.907686	-0.0234308	0.828452	0.97619	0.113739	0.291363	0.685602	0.202102	0.0589846	0.186942	-0.0298812	0.782269	0.912683	0.132008	0.217515	0.306427
ENSG00000225880	LINC00115	-0.00659885	0.951061	0.988502	0.0607869	0.571476	0.989132	0.0738151	0.520698	0.708005	0.172277	0.106446	0.173391	-0.158085	0.138978	0.402198	-0.0413601	0.700357	0.999554	-0.0284833	0.791036	0.945227	-0.123238	0.249904	0.999977	0.0509965	0.635066	0.988727	-0.00232167	0.982872	0.99894	0.0320956	0.765256	0.999994	-0.0563379	0.600004	0.998785	-0.0649165	0.545577	0.998651	-0.0570111	0.595647	0.927901	0.0315343	0.769246	0.914724	0.019317	0.858224	0.946781	-0.000975125	0.992806	0.998662	-0.0509946	0.637042	0.95064	0.0483063	0.654922	0.875595	0.0380654	0.724758	0.999918	0.0483255	0.654794	0.964763	0.074758	0.48879	0.999924	0.032901	0.760893	0.925381	-0.0428157	0.692042	0.94776	0.0335879	0.756055	0.917407	0.0828489	0.442844	0.616803	0.0406316	0.707019	0.8766	0.179371	0.0925823	0.152648
ENSG00000106013	ANKRD7	0.0241841	0.822011	0.95467	0.0288111	0.788686	0.993513	-0.123854	0.279983	0.501838	-0.262636	0.0129009	0.0290688	0.0543258	0.613112	0.81641	0.0699542	0.514778	0.999554	0.0176608	0.869519	0.966187	-0.119175	0.265979	0.999977	-0.0747948	0.486044	0.984053	0.0357981	0.740553	0.968764	0.136015	0.20375	0.999994	0.158161	0.138786	0.998785	0.219947	0.0383518	0.998651	0.196266	0.0652757	0.784433	0.132882	0.214457	0.545891	0.0766776	0.477666	0.740947	0.0415215	0.700902	0.932832	0.130887	0.224171	0.852608	0.0352042	0.744709	0.913749	0.0580182	0.591316	0.999918	-0.0540057	0.617259	0.963387	0.0868117	0.421257	0.999924	0.159007	0.138947	0.551135	0.149787	0.163649	0.781432	0.00353088	0.973954	0.991626	-0.142597	0.185059	0.358194	0.11374	0.291359	0.602236	-0.249668	0.0182965	0.0384873
ENSG00000256574	OR13A1	0.0828692	0.440077	0.828063	0.114725	0.284369	0.988997	-0.158351	0.166145	0.374358	-0.318815	0.00232636	0.00667984	-0.078331	0.465605	0.724127	-0.100713	0.347687	0.999554	-0.0574488	0.592822	0.872922	-0.00869607	0.935537	0.999977	0.111011	0.300352	0.984053	0.0675623	0.53168	0.935996	0.0379572	0.723974	0.999994	0.0947412	0.377161	0.998785	0.092041	0.390969	0.998651	0.105764	0.323918	0.857962	0.0881108	0.411599	0.717229	-0.0409808	0.704616	0.875395	-0.00418757	0.969113	0.993253	0.0475307	0.660117	0.953345	-0.0349544	0.746459	0.914406	0.115019	0.28593	0.999918	0.145352	0.176626	0.952817	-0.0200075	0.853212	0.999924	-0.00249465	0.981597	0.995829	0.105227	0.329204	0.855979	-0.0959449	0.373881	0.731818	-0.15404	0.151877	0.31832	0.0172745	0.873083	0.954314	-0.308893	0.00322658	0.00857264
ENSG00000144063	MALL	0.159494	0.135446	0.67844	0.13047	0.222972	0.988997	-0.0176901	0.877827	0.938863	0.425066	3.29462127663938e-05	0.000164423	0.0285387	0.790639	0.911456	0.0966089	0.367784	0.999554	-0.07057	0.511075	0.834993	-0.105698	0.32422	0.999977	-0.139539	0.192168	0.984053	-0.133602	0.214625	0.821067	0.077226	0.471941	0.999994	-0.0675311	0.52948	0.998785	-0.105764	0.323917	0.998651	-0.0604449	0.573646	0.923739	0.0216451	0.840436	0.942	0.125808	0.242825	0.553155	0.289345	0.00625262	0.463542	0.093209	0.38772	0.89391	0.117136	0.277097	0.640414	0.0104111	0.923305	0.999918	-0.0371204	0.731328	0.974108	0.0792661	0.462884	0.999924	0.0618793	0.566828	0.844178	-0.405532	8.86788575669151e-05	0.297653	0.00546745	0.959679	0.987296	0.221259	0.0382961	0.14791	0.095897	0.37412	0.669506	0.415776	5.07781408987107e-05	0.000227153
ENSG00000053328	METTL24	0.0549277	0.609178	0.891277	-0.0212657	0.843196	0.994968	-0.0511348	0.656601	0.805403	-0.00795029	0.941055	0.960679	-0.0986924	0.357495	0.641155	0.00277125	0.979437	0.999554	0.00573864	0.957434	0.989243	0.00300546	0.9777	0.999977	0.016717	0.876436	0.996411	0.0622049	0.564785	0.941902	0.108017	0.313659	0.999994	-0.0465903	0.664612	0.998785	-0.145479	0.173737	0.998651	-0.0904051	0.39948	0.880931	-0.202067	0.0575668	0.327807	0.0875454	0.417328	0.699891	0.197152	0.0656045	0.55804	0.0324704	0.76393	0.970157	-0.0686289	0.525206	0.806751	0.140163	0.192751	0.999918	0.0030456	0.977533	0.996852	0.0434704	0.687575	0.999924	-0.0209552	0.846342	0.954379	-0.302818	0.0041344	0.536473	-0.18342	0.0871601	0.579471	-0.0996216	0.355762	0.538287	-0.0876017	0.417028	0.70502	0.0142785	0.894347	0.925576
ENSG00000241484	ARHGAP8	-0.0941327	0.380246	0.802974	0.0231151	0.829757	0.994968	-0.0462378	0.687696	0.825238	0.0269669	0.801927	0.855957	-0.167828	0.115932	0.367137	-0.0522603	0.626694	0.999554	-0.275888	0.0088725	0.129454	-0.0783466	0.465516	0.999977	-0.0228318	0.831813	0.995635	0.0803673	0.456672	0.915892	-0.103961	0.33228	0.999994	0.00933275	0.930829	0.998785	-0.0539924	0.615295	0.998651	-0.0866969	0.419173	0.886428	0.080845	0.451364	0.744794	-0.0755076	0.48443	0.744501	0.0257216	0.811975	0.959445	0.00604121	0.955452	0.995079	0.0825662	0.444407	0.757834	0.0621078	0.565394	0.999918	0.100556	0.351243	0.952817	-0.0207041	0.848161	0.999924	0.0297992	0.782851	0.933305	-0.0309135	0.774942	0.966286	-0.0245948	0.82007	0.941326	-0.171002	0.11117	0.265709	0.073817	0.494293	0.756362	0.0276804	0.796797	0.852004
ENSG00000261207	LA16c-361A3.3	-0.137504	0.198796	0.711386	-0.122374	0.253265	0.988997	-0.212616	0.0616391	0.220306	0.22032	0.0380161	0.0728663	-0.36226	0.000485698	0.0231562	0.21948	0.0387746	0.821712	0.0136095	0.899271	0.974697	0.00412325	0.969409	0.999977	-0.0649539	0.545345	0.984661	-0.06807	0.528593	0.935276	0.0544049	0.612594	0.999994	0.0553717	0.606283	0.998785	0.0209076	0.845804	0.998651	0.180163	0.0911273	0.784433	0.172293	0.106412	0.411601	0.015656	0.884889	0.955847	0.0179231	0.86836	0.9718	0.145236	0.176975	0.840813	0.187335	0.0805091	0.433817	0.083667	0.438337	0.999918	-0.108509	0.314258	0.952817	0.0414736	0.701231	0.999924	0.125054	0.245682	0.648312	0.0208107	0.847389	0.97802	-0.225981	0.0342555	0.570258	-0.238786	0.0250582	0.11876	0.184942	0.0845242	0.351267	0.182733	0.0865299	0.144073
ENSG00000243896	OR2A7	-0.0859856	0.423013	0.821085	-0.127467	0.233897	0.988997	-0.0595819	0.604334	0.769321	0.110416	0.302969	0.404535	0.0300046	0.780149	0.905842	0.199472	0.0609174	0.841071	0.000643263	0.995226	0.998682	-0.119737	0.263714	0.999977	-0.00876096	0.935057	0.997945	0.147342	0.170712	0.791321	-0.188462	0.0769446	0.999994	-0.0538261	0.616386	0.998785	-0.0788869	0.462435	0.998651	-0.0644725	0.548333	0.917799	-0.0455033	0.671983	0.872847	-0.0387873	0.719752	0.881733	-0.0936532	0.385453	0.809828	-0.0987924	0.3598	0.888757	-0.0199882	0.853352	0.955538	-0.0653156	0.545445	0.999918	-0.0439339	0.684419	0.96826	-0.0620481	0.565769	0.999924	-0.0764287	0.479101	0.800611	0.03174	0.769091	0.965954	-0.0984107	0.361668	0.726065	-0.192147	0.0728961	0.210241	-0.0688302	0.523989	0.775786	0.104567	0.329456	0.429143
ENSG00000254577	RP11-484D2.4	-0.0345667	0.747765	0.934092	-0.101115	0.345755	0.988997	0.148352	0.194891	0.409007	0.583024	2.03591454805974e-09	4.08872954507055e-08	-0.277238	0.0085321	0.0943558	-0.0295077	0.783701	0.999554	0.108569	0.311176	0.71319	-0.138086	0.196887	0.999977	-0.159103	0.13642	0.984053	0.101088	0.348692	0.88031	-0.0155205	0.885217	0.999994	0.0240028	0.823323	0.998785	0.0405704	0.705813	0.998651	0.0649356	0.545458	0.917181	-0.012136	0.910128	0.969268	0.103417	0.33764	0.639794	0.0371264	0.731286	0.939708	0.00459274	0.966126	0.997127	0.0339502	0.753508	0.918047	0.0827894	0.443173	0.999918	0.00292563	0.978418	0.996852	0.0586987	0.586966	0.999924	-0.0684163	0.526493	0.825986	-0.0515326	0.633488	0.935108	-0.0140736	0.896455	0.965556	0.0221204	0.837912	0.905126	-0.0235562	0.827548	0.934743	0.559776	1.17713212510751e-08	1.54422515731316e-07
ENSG00000268119	CTD-2561J22.5	-0.219559	0.0387027	0.556233	-0.0319945	0.765975	0.992086	-0.336843	0.00256522	0.0475877	-0.272678	0.00973038	0.0227805	-0.222002	0.0365353	0.201006	0.186739	0.0797333	0.866367	-0.0624948	0.560695	0.860077	-0.151483	0.15646	0.999977	0.105391	0.325635	0.984053	0.0535881	0.619987	0.94931	-0.103007	0.33676	0.999994	0.0554076	0.606049	0.998785	0.06173	0.565511	0.998651	0.169253	0.112826	0.791025	0.258271	0.014538	0.205767	-0.0613731	0.570012	0.801925	-0.0285982	0.7914	0.956761	0.219202	0.0401773	0.834231	0.208585	0.051149	0.390107	0.00745699	0.945027	0.999918	0.0286947	0.790712	0.979651	0.0919467	0.394208	0.999924	0.184645	0.0850341	0.489953	0.12508	0.245583	0.822549	-0.265941	0.0122676	0.570258	-0.30046	0.00445095	0.0594012	0.246219	0.0207537	0.209648	-0.258936	0.0142772	0.0310237
ENSG00000167895	TMC8	0.236303	0.0257845	0.520337	0.161216	0.131223	0.988997	0.311444	0.00551035	0.0696527	0.41425	5.44510264801623e-05	0.000254129	-0.00167844	0.987545	0.994003	0.115661	0.280432	0.999554	-0.212477	0.0456019	0.315867	0.0828292	0.440298	0.999977	-0.170806	0.109512	0.984053	-0.0497316	0.645417	0.952285	0.0260157	0.808777	0.999994	-0.0442302	0.680655	0.998785	-0.0612924	0.568275	0.998651	-0.0109759	0.918689	0.987637	0.00396465	0.970586	0.990459	0.0258589	0.81099	0.92513	0.0227486	0.833373	0.964572	-0.0813018	0.451437	0.907366	-0.00492573	0.963671	0.990908	-0.0254985	0.813576	0.999918	0.000794085	0.994141	0.99893	0.00869029	0.935953	0.999924	-0.0356365	0.741683	0.916466	-0.0717816	0.506306	0.908465	-0.00510049	0.962383	0.987976	0.164269	0.126176	0.285598	-0.0092332	0.931961	0.976501	0.429702	2.64220817682848e-05	0.000127579
ENSG00000074803	SLC12A1	0.132677	0.215172	0.722318	0.132259	0.216633	0.988997	0.103516	0.367112	0.585188	-0.134555	0.208692	0.301009	0.0311661	0.771866	0.90171	-0.222213	0.0363523	0.821712	0.153025	0.152238	0.537092	0.0360132	0.737584	0.999977	0.0687523	0.522044	0.984053	0.167545	0.11869	0.764809	0.0801022	0.455547	0.999994	0.0211456	0.844071	0.998785	0.0462474	0.666934	0.998651	0.0815326	0.447512	0.894515	-0.062889	0.558221	0.81171	0.0475929	0.6597	0.851542	0.103238	0.338482	0.783976	0.119816	0.266176	0.865465	-0.00492136	0.963703	0.990908	0.185015	0.0843998	0.999918	0.113934	0.290528	0.952817	0.0109498	0.91935	0.999924	-0.0767773	0.477092	0.799679	-0.109165	0.311323	0.850192	-0.0436579	0.686298	0.888557	0.093682	0.385306	0.564962	-0.0624585	0.563197	0.80116	-0.144555	0.176515	0.259033
ENSG00000149050	ZNF214	-0.0176567	0.869549	0.966961	0.118033	0.27062	0.988997	0.00656037	0.954541	0.978817	-0.3439	0.000967745	0.0031289	0.18591	0.0811029	0.305306	0.06702	0.532608	0.999554	0.035115	0.743901	0.928247	0.103326	0.335255	0.999977	-0.0573405	0.59352	0.988727	0.134503	0.211521	0.818165	0.129801	0.225372	0.999994	0.0140353	0.896137	0.998785	0.0856302	0.424939	0.998651	0.0177934	0.868548	0.975174	-0.187688	0.0781873	0.366477	0.00140132	0.989662	0.996318	-0.0435917	0.686749	0.927208	-0.0503932	0.641024	0.951649	-0.0854086	0.42883	0.748662	0.115204	0.285152	0.999918	0.104358	0.333238	0.952817	0.0907698	0.400314	0.999924	-0.146619	0.172845	0.586897	0.0938314	0.384545	0.875204	-0.181708	0.0902013	0.579471	-0.241235	0.0235634	0.115857	-0.172135	0.108785	0.389408	-0.347719	0.000841302	0.00266506
ENSG00000253227	RP11-383J24.1	-0.012017	0.911006	0.978746	0.0300576	0.779771	0.993513	-0.0526805	0.646904	0.798782	0.39683	0.000118068	0.000501947	-0.0490122	0.648305	0.837046	0.109684	0.306205	0.999554	0.0545691	0.61152	0.880265	-0.121878	0.255209	0.999977	-0.0923454	0.389397	0.984053	-0.119029	0.269351	0.848503	0.0539574	0.615525	0.999994	0.0736895	0.492529	0.998785	0.107893	0.314219	0.998651	0.190166	0.0742638	0.784433	0.208977	0.0493714	0.31066	0.140781	0.190775	0.490763	0.0760914	0.481048	0.856547	0.14642	0.173434	0.840813	0.254332	0.0167939	0.309604	-0.0437129	0.685923	0.999918	-0.261601	0.013817	0.952817	0.0167392	0.876984	0.999924	0.165358	0.123648	0.534968	-0.0311961	0.77294	0.966074	-0.0371315	0.731251	0.907781	-0.0101059	0.925547	0.959097	0.220627	0.0388663	0.260813	0.387783	0.000173579	0.000669163
ENSG00000261051	RP11-274H2.5	0.156555	0.142892	0.681765	-0.0684303	0.524	0.989132	0.226337	0.0463033	0.190883	0.027808	0.795881	0.851499	0.215207	0.0428306	0.21888	-0.108894	0.309724	0.999554	0.0558887	0.60292	0.876798	0.207457	0.0510863	0.999977	-0.026614	0.804467	0.992659	-0.0721368	0.504199	0.930739	0.0701626	0.513524	0.999994	0.0499084	0.642312	0.998785	0.0686043	0.522943	0.998651	0.126433	0.23774	0.829098	-0.061839	0.564823	0.815904	0.127004	0.238339	0.548002	0.129415	0.22947	0.714203	0.0779755	0.470223	0.911454	-0.0188063	0.861935	0.95885	-0.020793	0.847517	0.999918	-0.0356329	0.741709	0.974343	0.0621699	0.565005	0.999924	0.104743	0.33145	0.709185	-0.112545	0.296491	0.843841	-0.0402452	0.70968	0.89847	0.0654667	0.544514	0.699936	0.00716704	0.947161	0.982105	0.0592904	0.581001	0.672806
ENSG00000167554	ZNF610	-0.0495941	0.644411	0.901753	-0.081032	0.450315	0.98901	-0.228199	0.0444887	0.187337	-0.516857	2.15502789613353e-07	2.08643603568889e-06	0.103548	0.334214	0.619811	-0.0226487	0.833142	0.999554	0.061461	0.567209	0.86324	0.0567108	0.597589	0.999977	0.0506597	0.637306	0.988727	0.126423	0.240509	0.83358	-0.155652	0.14524	0.999994	-0.140085	0.190418	0.998785	-0.0410828	0.702271	0.998651	-0.0827128	0.440943	0.893742	-0.0461037	0.667908	0.871242	-0.197894	0.0645747	0.305738	-0.177827	0.0974084	0.595111	-0.115017	0.285938	0.872419	-0.130415	0.225862	0.593083	-0.0912689	0.397719	0.999918	0.0827976	0.443127	0.953977	-0.128622	0.232363	0.999924	-0.0745436	0.490041	0.805291	0.133516	0.214923	0.80507	-0.0975362	0.365971	0.727831	-0.212686	0.046649	0.165059	-0.11646	0.279898	0.591464	-0.500733	5.8136956981869e-07	4.46510715010988e-06
ENSG00000223901	AP001469.5	-0.1566	0.142776	0.681765	-0.158183	0.138729	0.988997	-0.295624	0.00859532	0.0863934	-0.00383157	0.971573	0.980955	-0.4338	2.1681331155543e-05	0.00577537	0.251401	0.0174784	0.821712	0.0270272	0.801493	0.948774	-0.109995	0.304828	0.999977	0.00213931	0.984126	0.999101	0.00060896	0.995507	0.999228	-0.0475172	0.658352	0.999994	0.0224269	0.834752	0.998785	-0.0203575	0.849813	0.998651	0.178133	0.0948923	0.786587	0.187737	0.0781075	0.366477	-0.0787114	0.46603	0.733784	-0.0288411	0.789669	0.956392	0.178331	0.0964476	0.834231	0.196702	0.0662343	0.413284	0.0395542	0.714448	0.999918	-0.0566371	0.60019	0.963255	0.0814697	0.4505	0.999924	0.137224	0.20234	0.616085	0.055295	0.608869	0.930872	-0.261145	0.0139894	0.570258	-0.290248	0.00608513	0.0660444	0.203946	0.0566617	0.30174	-0.0439068	0.682864	0.758907
ENSG00000274272	RP11-44M6.7	0.0572312	0.594226	0.888966	0.19304	0.0699115	0.988997	0.300789	0.00745342	0.0807266	-0.0307995	0.774478	0.835821	0.197748	0.0632309	0.2692	-0.253811	0.0163931	0.821712	-0.135298	0.206167	0.606835	-0.0968906	0.366382	0.999977	0.0714406	0.505863	0.984053	0.132448	0.218645	0.823449	0.0221948	0.836439	0.999994	0.10102	0.346211	0.998785	0.0838591	0.434615	0.998651	-0.0569198	0.596237	0.927971	-0.0840798	0.433402	0.733596	0.0959548	0.373831	0.668691	0.058076	0.590946	0.896193	-0.0329031	0.760878	0.970157	-0.0792609	0.462913	0.7702	0.0433384	0.688475	0.999918	0.114301	0.288967	0.952817	0.0123262	0.909253	0.999924	-0.0829053	0.442532	0.777481	-0.013346	0.901781	0.98631	0.11558	0.283572	0.681526	0.120884	0.261905	0.442988	-0.0933561	0.386969	0.68069	-0.0178665	0.868014	0.905984
ENSG00000231170	AC002451.3	-0.191748	0.071842	0.62594	-0.159872	0.134509	0.988997	-0.22715	0.0455031	0.189234	-0.293019	0.00532468	0.01359	-0.0630807	0.557019	0.783707	0.136318	0.202734	0.985712	0.037661	0.726042	0.922112	0.116809	0.275654	0.999977	0.0620248	0.563652	0.986599	-0.0760309	0.481398	0.926191	-0.106172	0.322044	0.999994	-0.171728	0.107582	0.998785	-0.170522	0.110114	0.998651	-0.0191772	0.858428	0.974491	-0.0964444	0.368604	0.682251	-0.183042	0.0878236	0.348809	-0.176281	0.100402	0.597402	-0.0836017	0.438696	0.903815	-0.0991363	0.358121	0.703943	-0.113255	0.293433	0.999918	-0.191085	0.0745246	0.952817	-0.123414	0.251977	0.999924	-0.0715367	0.507761	0.814909	0.0780565	0.46976	0.900831	-0.16962	0.114131	0.585003	-0.228443	0.0322952	0.135059	-0.104023	0.3348	0.639285	-0.30868	0.00324893	0.0086188
ENSG00000235558	RP11-1198D22.1	-0.148014	0.166278	0.692569	-0.177026	0.0969978	0.988997	-0.269863	0.0168759	0.118024	-0.0543232	0.613129	0.701537	-0.362303	0.000484895	0.0231562	0.282966	0.00721172	0.821712	0.0146303	0.891759	0.972795	-0.106984	0.318336	0.999977	-0.0364946	0.734206	0.990226	0.164843	0.124839	0.765434	-0.0278654	0.795469	0.999994	0.0293967	0.784495	0.998785	-0.000366435	0.997281	0.999782	0.080365	0.454064	0.895562	0.113978	0.28754	0.618793	-0.00939326	0.930784	0.974973	0.0168665	0.876056	0.973553	0.135273	0.208892	0.846728	0.162451	0.130482	0.496854	0.0876035	0.417018	0.999918	-0.0280364	0.795407	0.979651	0.0568228	0.598993	0.999924	0.0907246	0.40055	0.753339	0.00729791	0.946198	0.992615	-0.251838	0.0179349	0.570258	-0.289607	0.00620349	0.0669449	0.140503	0.191661	0.498703	-0.0632626	0.55588	0.650398
ENSG00000258057	BCDIN3D-AS1	-0.22064	0.0377304	0.556137	0.124988	0.243193	0.988997	-0.178749	0.117391	0.309542	-0.300688	0.00419444	0.0110608	-0.0403899	0.707062	0.868194	0.0140981	0.895675	0.999554	-0.0222154	0.836289	0.958178	-0.131566	0.219072	0.999977	0.0833657	0.437332	0.984053	0.30122	0.00434657	0.587028	-0.078741	0.463266	0.999994	0.00804874	0.940327	0.998785	0.0195399	0.855778	0.998651	-0.00529672	0.96071	0.994029	-0.00945175	0.929949	0.977417	-0.0394248	0.715342	0.879581	-0.0633694	0.557507	0.885821	0.00710355	0.947628	0.994198	0.0316412	0.76979	0.923979	0.0471147	0.662911	0.999918	0.053946	0.617648	0.963387	0.0261695	0.808762	0.999924	0.0666299	0.537371	0.831576	0.107392	0.319294	0.852796	-0.231377	0.0300828	0.570258	-0.299529	0.0045818	0.0600687	0.0272073	0.801332	0.921849	-0.272953	0.00965421	0.022173
ENSG00000227733	RP4-565E6.1	-0.0706392	0.51066	0.858715	0.0182366	0.865305	0.995122	0.14723	0.198329	0.413388	-0.0322223	0.764356	0.827817	-0.171809	0.107414	0.351612	-0.0434461	0.686017	0.999554	0.136705	0.201444	0.6015	-0.155955	0.144449	0.999977	0.101406	0.344366	0.984053	0.0472536	0.661978	0.956569	-0.0715267	0.50535	0.999994	-0.10101	0.346262	0.998785	-0.0151892	0.887651	0.998651	-0.052329	0.62624	0.934284	-0.111151	0.29974	0.628605	-0.131354	0.222507	0.528221	-0.116504	0.279712	0.7499	-0.121532	0.259336	0.862236	-0.0788649	0.465159	0.77147	-0.191443	0.073972	0.999918	-0.244781	0.0215333	0.952817	-0.246774	0.0204593	0.999924	-0.100479	0.351616	0.720335	0.0962584	0.372314	0.871697	0.127421	0.236787	0.654801	0.024807	0.818544	0.892356	-0.116483	0.279799	0.591464	-0.0352677	0.742826	0.809556
ENSG00000163377	FAM19A4	-0.0971054	0.365316	0.797124	-0.220007	0.0382976	0.988997	-0.293877	0.00901492	0.0880335	0.0672485	0.531209	0.628867	0.0710039	0.508474	0.75338	-0.0880882	0.411719	0.999554	0.178651	0.0939213	0.439785	0.194129	0.0683174	0.999977	-0.0757329	0.480576	0.984053	0.124706	0.247011	0.836813	0.0246167	0.81888	0.999994	0.0196127	0.855247	0.998785	0.0666164	0.535084	0.998651	0.131043	0.220926	0.824646	0.09318	0.385108	0.695776	0.0845446	0.433532	0.710074	0.0398031	0.712729	0.9359	0.168579	0.116401	0.834231	0.0822496	0.446162	0.759334	0.205449	0.0548248	0.999918	0.241915	0.0231617	0.952817	0.18528	0.0839481	0.999924	0.000869599	0.993584	0.998679	0.0409601	0.704758	0.94987	-0.149226	0.165249	0.609769	-0.05806	0.591048	0.736259	0.0746901	0.489186	0.753201	0.0450028	0.675387	0.753224
ENSG00000212127	TAS2R14	-0.0483911	0.652472	0.904162	0.0462479	0.666931	0.990089	-0.152008	0.183994	0.395963	-0.529512	9.53264014391664e-08	1.04497424043377e-06	-0.181075	0.0894738	0.321629	0.0040193	0.97018	0.999554	-0.0207397	0.847027	0.960392	-0.0208319	0.846356	0.999977	0.250882	0.01772	0.984053	0.122853	0.254158	0.840251	0.0455494	0.671669	0.999994	0.124045	0.246792	0.998785	0.108467	0.311634	0.998651	0.0857421	0.424333	0.88809	0.0773705	0.471109	0.757727	-0.182425	0.0889167	0.35054	-0.0484113	0.65422	0.918128	0.0632549	0.558221	0.936375	-0.072918	0.49958	0.791682	0.101322	0.34757	0.999918	0.184815	0.0847419	0.952817	0.0429655	0.691019	0.999924	-0.0867904	0.421372	0.765285	0.172449	0.108132	0.747437	-0.0704142	0.51446	0.81051	-0.247971	0.0198365	0.106254	-0.0130846	0.903695	0.966251	-0.542433	4.00227293528843e-08	4.43876816053364e-07
ENSG00000189134	NKAPL	-0.221468	0.0370003	0.556137	-0.00755613	0.943973	0.996021	-0.0585212	0.610796	0.773712	-0.193409	0.0693691	0.121418	0.227637	0.0319197	0.186286	-0.111769	0.297044	0.999554	0.12267	0.252109	0.654733	0.278997	0.00810565	0.999977	-0.014681	0.891386	0.997029	0.011683	0.91397	0.993568	0.044481	0.678943	0.999994	-0.0403341	0.707449	0.998785	-0.00918194	0.931944	0.998651	-0.0787451	0.463243	0.897014	-0.26789	0.0111452	0.194408	-0.0849493	0.431326	0.708924	-0.163336	0.128373	0.631541	-0.143152	0.183337	0.840813	-0.215607	0.043649	0.374205	-0.0130314	0.904085	0.999918	-0.00857667	0.936788	0.995063	-0.0286803	0.790814	0.999924	-0.232593	0.0292042	0.398892	0.173136	0.106713	0.745523	0.00378145	0.972107	0.990774	-0.0737678	0.494581	0.660311	-0.281171	0.0079623	0.154757	-0.178394	0.0944013	0.15518
ENSG00000272345	RP1-30M3.5	0.0434	0.686332	0.917737	-0.048853	0.649372	0.989132	0.260503	0.0212516	0.130817	0.365598	0.000426566	0.00153337	0.0574396	0.592881	0.805346	-0.137903	0.197484	0.985458	-0.0139851	0.896506	0.973421	0.139675	0.191733	0.999977	-0.176817	0.0974	0.984053	0.0442993	0.681935	0.96004	-0.172516	0.105953	0.999994	-0.157505	0.140452	0.998785	-0.160868	0.132068	0.998651	-0.225744	0.0334119	0.783719	-0.247316	0.0194593	0.224056	-0.105544	0.327743	0.631624	-0.131109	0.223379	0.710429	-0.249295	0.019167	0.834231	-0.224374	0.0355889	0.357022	-0.0615853	0.568676	0.999918	0.0184851	0.86427	0.986872	-0.170335	0.11259	0.999924	-0.23528	0.0273392	0.396912	0.0139165	0.897604	0.986281	0.0505525	0.639968	0.868327	0.0248902	0.817946	0.891938	-0.255863	0.0161244	0.191487	0.361787	0.00049466	0.00166751
ENSG00000237950	RP11-7O11.3	-0.0917783	0.392328	0.805907	0.188258	0.0772708	0.988997	-0.219475	0.0535243	0.204749	-0.298292	0.00452214	0.0118111	-0.27741	0.0084896	0.0941047	0.209963	0.0482841	0.821781	0.0692146	0.519243	0.839595	-0.0641971	0.550047	0.999977	0.0647734	0.546464	0.984661	0.0529064	0.62445	0.94931	-0.110869	0.300976	0.999994	0.0541123	0.614509	0.998785	0.0931612	0.385205	0.998651	0.0738133	0.4918	0.903253	0.0794398	0.459294	0.749907	-0.101263	0.347853	0.648108	-0.103064	0.3393	0.784754	0.0515178	0.633585	0.949944	-0.0148154	0.89103	0.9695	-0.0331715	0.758987	0.999918	0.0119547	0.911976	0.990205	0.00409012	0.969831	0.999924	0.0237874	0.825882	0.947754	0.160631	0.134905	0.761487	-0.133371	0.215424	0.641144	-0.206205	0.0539187	0.178324	0.0189056	0.861213	0.949261	-0.32183	0.00210166	0.00589235
ENSG00000279255	LA16c-380A1.2	0.0273433	0.79922	0.946881	0.107714	0.315025	0.988997	-0.0897744	0.434423	0.639222	-0.364097	0.00045228	0.00161215	-0.289207	0.0059812	0.0795175	0.0528749	0.622639	0.999554	0.0992843	0.354604	0.745951	-0.0474217	0.658996	0.999977	0.0662711	0.537208	0.984053	0.264676	0.0127027	0.616215	-0.0957883	0.371886	0.999994	0.0438462	0.683279	0.998785	0.00841485	0.937618	0.998651	-0.0819087	0.445413	0.894175	-0.0344072	0.74889	0.905474	-0.0918813	0.394546	0.684019	-0.0120834	0.911033	0.979657	-0.00686567	0.94938	0.994461	-0.0683653	0.526802	0.807831	-0.0228475	0.83266	0.999918	0.0147205	0.891724	0.986872	-0.0291232	0.78766	0.999924	0.0138468	0.898115	0.97209	0.0518926	0.631114	0.934701	-0.0339329	0.753629	0.916392	-0.176931	0.0991336	0.248821	-0.0178864	0.868626	0.952332	-0.378542	0.000254412	0.00093673
ENSG00000239704	CDRT4	-0.0981691	0.360062	0.795336	0.0131195	0.902879	0.995171	-0.0743257	0.51781	0.705538	-0.459707	5.84435892303503e-06	3.62545413693103e-05	-0.150363	0.159583	0.430656	-0.0450134	0.675315	0.999554	0.101694	0.34299	0.737527	0.0185281	0.863172	0.999977	0.155445	0.145782	0.984053	0.101029	0.348974	0.880519	-0.0871273	0.416859	0.999994	-0.0352637	0.742854	0.998785	-0.0672028	0.531488	0.998651	-0.0207014	0.847306	0.972852	-0.1046	0.329301	0.65452	-0.177628	0.0977891	0.364697	-0.0637914	0.554881	0.884799	0.0102404	0.924559	0.991274	-0.120174	0.264739	0.628407	-0.00614152	0.954713	0.999918	0.0629047	0.560406	0.960908	-0.123838	0.25034	0.999924	-0.164151	0.126451	0.537905	0.0514699	0.633902	0.935245	-0.100205	0.352939	0.72028	-0.194507	0.0693801	0.204349	-0.133378	0.215402	0.527619	-0.464253	4.59151952925119e-06	2.727124045835e-05
ENSG00000278811	LINC00624	-0.0935653	0.383137	0.802974	-0.0221264	0.836936	0.994968	-0.177244	0.12056	0.313548	0.239223	0.0239576	0.0494948	-0.312859	0.00283486	0.054613	0.218924	0.0392839	0.821712	-0.0551381	0.607805	0.879177	-0.0684824	0.523683	0.999977	-0.12651	0.237454	0.984053	0.0175937	0.870758	0.989212	-0.0301396	0.779185	0.999994	-0.0174791	0.87085	0.998785	-0.0240238	0.823171	0.998651	0.150482	0.159247	0.802567	0.10878	0.31023	0.639516	-0.0345755	0.749116	0.894932	-0.0236257	0.827047	0.962619	0.0882599	0.413522	0.899333	0.089597	0.406455	0.738125	0.0180712	0.867281	0.999918	-0.114583	0.287773	0.952817	0.0132385	0.902568	0.999924	0.0741856	0.492133	0.806056	0.0174169	0.872045	0.982238	-0.222977	0.0367825	0.570258	-0.238767	0.0250705	0.118765	0.106895	0.321555	0.628535	0.182926	0.0861924	0.143615
ENSG00000279716	AC006128.2	-0.14424	0.177471	0.702221	-0.0411321	0.701931	0.991064	-0.363788	0.00106048	0.0345782	0.118599	0.268314	0.367418	-0.392327	0.000143227	0.0137665	0.165622	0.120873	0.930392	0.0932899	0.384545	0.767027	-0.0896244	0.40358	0.999977	0.00435278	0.967707	0.998325	0.0778999	0.470654	0.921593	-0.0759424	0.479359	0.999994	0.0542861	0.613372	0.998785	0.0746046	0.487157	0.998651	0.15712	0.141438	0.797371	0.371291	0.000340737	0.0971641	0.0156785	0.884724	0.95582	0.0770364	0.475602	0.85444	0.198084	0.0643129	0.834231	0.309025	0.00339476	0.234144	0.00253194	0.981322	0.999918	-0.112801	0.295383	0.952817	-0.000274055	0.997978	0.999924	0.246975	0.0203537	0.374761	-0.020037	0.852998	0.978967	-0.186816	0.0813668	0.575369	-0.148665	0.166862	0.336921	0.345063	0.000993223	0.0842754	0.115338	0.28179	0.378106
ENSG00000283498	MIR1244-2	-0.0716302	0.504732	0.856628	-0.130011	0.224615	0.988997	0.0650576	0.571464	0.744467	0.0652231	0.543677	0.640275	-0.155437	0.145803	0.411342	-0.0606863	0.572114	0.999554	-0.0474249	0.658975	0.897783	-0.00551644	0.959081	0.999977	0.134519	0.208816	0.984053	0.048771	0.651817	0.954548	-0.0471268	0.660986	0.999994	0.0420231	0.695788	0.998785	0.00202224	0.984994	0.999071	-0.0266958	0.803878	0.964728	0.0164214	0.878604	0.957515	-0.0407187	0.706419	0.876432	0.0180577	0.867379	0.971559	-0.0401212	0.710534	0.963247	-0.0574492	0.594965	0.846648	0.139668	0.194341	0.999918	0.269991	0.0109605	0.952817	0.0551551	0.609777	0.999924	-0.0698314	0.517955	0.820448	-0.0025805	0.980963	0.997997	0.0948961	0.37915	0.735198	-0.0259021	0.81068	0.886818	-0.031224	0.772742	0.908659	0.0779902	0.467554	0.567789
ENSG00000235478	AC006946.15	0.0203172	0.850107	0.961947	-0.0313784	0.770355	0.992452	0.0134569	0.906912	0.955043	0.141586	0.185665	0.273928	0.228477	0.0312758	0.184207	-0.0520609	0.628012	0.999554	0.0947218	0.377259	0.761844	-0.120374	0.261165	0.999977	-0.0391353	0.715767	0.989404	0.0163458	0.879854	0.990001	-0.0841569	0.432979	0.999994	0.0593022	0.580925	0.998785	0.198376	0.06238	0.998651	0.142031	0.184271	0.815432	0.155926	0.144524	0.462538	0.202583	0.0583709	0.292638	0.083846	0.437355	0.836822	0.0814717	0.450489	0.906775	0.094615	0.38057	0.719054	-0.156575	0.145169	0.999918	-0.270468	0.0108148	0.952817	-0.0737124	0.494906	0.999924	0.0793613	0.462345	0.791342	-0.00923112	0.931976	0.990908	0.167546	0.118689	0.586288	0.131108	0.223384	0.401983	0.0998225	0.354788	0.654175	0.189195	0.0757818	0.128996
ENSG00000273172	AC108004.2	0.0544949	0.612005	0.891631	0.000334605	0.997517	0.999754	0.0589104	0.608421	0.772114	0.0676121	0.528985	0.627019	0.0865311	0.420066	0.690573	-0.143239	0.180529	0.975239	0.109425	0.307355	0.709015	0.0931594	0.385214	0.999977	-0.14583	0.17269	0.984053	-0.0202322	0.851582	0.986595	0.0380133	0.723582	0.999994	0.0148149	0.890403	0.998785	-0.0470307	0.661635	0.998651	-0.113106	0.291266	0.847616	-0.156085	0.144109	0.462207	-0.0096408	0.928965	0.974048	-0.0681731	0.527968	0.87573	-0.160941	0.134143	0.834231	-0.139633	0.194457	0.563384	-0.0121024	0.910894	0.999918	-0.0267302	0.804745	0.980695	0.0364104	0.736277	0.999924	-0.0988871	0.359337	0.726757	0.0373793	0.729526	0.955108	0.167722	0.118297	0.585769	0.0544218	0.614545	0.753283	-0.136952	0.203244	0.51288	0.0636225	0.55363	0.648328
ENSG00000124159	MATN4	-0.116704	0.276088	0.752968	-0.0233535	0.828028	0.994968	-0.0154258	0.893367	0.946839	-0.0880819	0.411753	0.515862	-0.185361	0.0820206	0.306818	-0.0164536	0.878368	0.999554	-0.443851	1.32035152284882e-05	0.00274712	-0.0444297	0.679293	0.999977	-0.118702	0.267894	0.984053	-0.0266845	0.805072	0.977722	0.0846755	0.43014	0.999994	0.0681054	0.525977	0.998785	0.00808766	0.940039	0.998651	0.0383513	0.721225	0.952525	0.117692	0.272015	0.604887	0.0148512	0.890768	0.958424	0.0855781	0.427911	0.83036	0.057214	0.596476	0.944861	0.122174	0.256812	0.620653	0.165705	0.122851	0.999918	0.0835883	0.43877	0.953977	-0.0291142	0.787724	0.999924	0.0145477	0.892987	0.970518	-0.0411443	0.703492	0.949274	-0.234036	0.0281895	0.570258	-0.246414	0.0206496	0.108251	0.0977527	0.364903	0.662284	-0.118134	0.270207	0.365379
ENSG00000259462	CPEB1-AS1	0.125049	0.24296	0.733806	-0.0955687	0.372989	0.988997	0.178257	0.118419	0.310643	0.236624	0.0255779	0.0524052	0.101419	0.344299	0.629694	0.130501	0.222861	0.997966	0.141488	0.18597	0.584269	0.092413	0.389049	0.999977	-0.205904	0.0528883	0.984053	-0.0971024	0.368117	0.88588	-0.0123904	0.908253	0.999994	-0.190522	0.0737132	0.998785	-0.153712	0.150384	0.998651	0.0234558	0.827286	0.969228	-0.254774	0.0159761	0.211181	-0.0942525	0.382406	0.674804	-0.0700798	0.516464	0.871497	-0.0489946	0.650325	0.952821	-0.223177	0.0366095	0.360242	-0.0283798	0.792957	0.999918	-0.00501874	0.962986	0.996689	0.035919	0.739708	0.999924	-0.242689	0.0227118	0.385434	-0.0843496	0.434597	0.887903	-0.0580375	0.591193	0.848588	-0.0443413	0.68165	0.800864	-0.260241	0.0143365	0.183784	0.192746	0.0703482	0.121084
ENSG00000221947	XKR9	0.0723448	0.50048	0.855164	-0.0777022	0.469205	0.98901	-0.116422	0.310074	0.532182	-0.193875	0.0686878	0.120458	0.0784447	0.464955	0.723746	-0.0515031	0.631705	0.999554	0.123967	0.247094	0.649777	0.103652	0.333728	0.999977	-0.0390834	0.716128	0.989404	-0.127816	0.235327	0.831199	-0.0502786	0.639843	0.999994	-0.0680666	0.526213	0.998785	-0.104567	0.329455	0.998651	-0.0831071	0.438761	0.89279	-0.115897	0.279446	0.610683	-0.140883	0.190453	0.490416	-0.139986	0.19332	0.686618	-0.143382	0.182629	0.840813	-0.128189	0.233952	0.600567	-0.0369165	0.732748	0.999918	-0.0323615	0.7647	0.977731	-0.0322636	0.765391	0.999924	-0.0829647	0.442205	0.777398	0.116166	0.281121	0.839601	0.0859299	0.426008	0.763609	-0.0633368	0.55771	0.710795	-0.107105	0.320599	0.627683	-0.217697	0.0404269	0.0757563
ENSG00000240764	PCDHGC5	-0.0847096	0.429953	0.822145	-0.121163	0.258029	0.988997	0.090803	0.429155	0.634839	0.270643	0.0103113	0.0239781	-0.0585465	0.585763	0.801457	0.0467666	0.66342	0.999554	0.0415087	0.699331	0.912047	-0.0796449	0.458132	0.999977	-0.161141	0.131405	0.984053	0.113858	0.290853	0.856265	-0.16712	0.117502	0.999994	-0.0966085	0.367786	0.998785	-0.0833	0.437695	0.998651	-0.0492578	0.64666	0.937896	-0.116002	0.279009	0.610673	-0.0259551	0.810299	0.924798	-0.0833091	0.440306	0.838268	-0.0289001	0.789249	0.973835	-0.0184262	0.864699	0.960233	-0.141123	0.189691	0.999918	-0.0714129	0.508498	0.957734	-0.0419312	0.698093	0.999924	-0.0528296	0.624954	0.869387	0.0340579	0.752751	0.96252	0.0620919	0.565494	0.836878	0.0555378	0.607295	0.747738	-0.0660763	0.540765	0.786299	0.248558	0.0188376	0.0394697
ENSG00000257489	RP11-175P13.3	-0.0405978	0.705624	0.922343	-0.0319589	0.766228	0.992131	-0.116433	0.310028	0.532172	-0.0834129	0.437072	0.54036	-0.101407	0.34436	0.629694	0.064741	0.546666	0.999554	0.0460623	0.668189	0.900542	-0.109912	0.305196	0.999977	-0.112674	0.293126	0.984053	0.183316	0.0873429	0.742158	-0.11316	0.291033	0.999994	0.00189003	0.985975	0.998945	-0.0297068	0.782278	0.998651	0.00550422	0.959172	0.993572	0.0869589	0.417763	0.721946	-0.0753784	0.48518	0.744831	0.0608505	0.573306	0.8909	0.0276849	0.797918	0.975524	0.0600088	0.578632	0.836972	0.108749	0.313185	0.999918	0.172432	0.108167	0.952817	0.0125386	0.907696	0.999924	-0.0117614	0.913394	0.977478	-0.0699555	0.51721	0.910703	-0.127161	0.237752	0.65502	-0.167357	0.119111	0.275573	0.0616818	0.568069	0.803569	-0.123291	0.249699	0.343101
ENSG00000179846	NKPD1	-0.0622382	0.562309	0.877733	-0.1028	0.337737	0.988997	-0.0339724	0.767782	0.874063	0.263388	0.0126357	0.0285541	-0.0280231	0.794337	0.912561	0.145224	0.174502	0.973031	0.0438434	0.683298	0.906388	0.0493402	0.646109	0.999977	-0.0779954	0.467524	0.984053	-0.0662488	0.539706	0.938435	0.0739867	0.490781	0.999994	0.0892081	0.405776	0.998785	0.0441184	0.681419	0.998651	0.149603	0.161728	0.80415	0.0850306	0.428201	0.729899	0.0247421	0.819011	0.929084	-0.00542735	0.959975	0.992151	0.0702347	0.515535	0.921483	0.102542	0.341763	0.691866	0.0311132	0.773527	0.999918	-0.184123	0.0859347	0.952817	-0.019569	0.856394	0.999924	0.0945546	0.380876	0.740867	0.0619973	0.566088	0.919696	-0.0645395	0.55024	0.828784	-0.102863	0.340249	0.523301	0.10216	0.343576	0.646274	0.253601	0.0164855	0.0351684
ENSG00000260236	RP11-708J19.1	0.0321875	0.764604	0.938104	0.0508864	0.635798	0.989132	0.150363	0.188842	0.402388	-0.0334733	0.755489	0.820637	0.251165	0.0175878	0.136925	-0.02499	0.816182	0.999554	-0.0957701	0.371977	0.758984	0.286067	0.00657491	0.999977	-0.192438	0.0708059	0.984053	0.0512092	0.635623	0.951609	-0.0270794	0.801117	0.999994	-0.0504795	0.638505	0.998785	0.0158301	0.882943	0.998651	-0.0612546	0.568514	0.922948	-0.192422	0.0708295	0.352639	-0.0180062	0.867755	0.949357	-0.10073	0.35041	0.790741	-0.221687	0.0379146	0.834231	-0.259131	0.0147727	0.295856	-0.111797	0.299731	0.999918	-0.120441	0.263671	0.952817	-0.0741266	0.492479	0.999924	-0.128355	0.23334	0.639769	0.0670962	0.534521	0.913311	0.046315	0.668294	0.880628	-0.0402857	0.709401	0.820508	-0.233744	0.0283927	0.233716	-0.041667	0.69824	0.772251
ENSG00000166507	NDST2	0.0532988	0.619849	0.892584	0.0822412	0.443561	0.98901	0.319063	0.00441037	0.0624232	0.0420766	0.695419	0.771756	-0.0750678	0.484449	0.737341	-0.0543032	0.613259	0.999554	0.025299	0.81395	0.951128	-0.084025	0.433703	0.999977	0.0253941	0.813263	0.992978	0.114027	0.290133	0.856265	-0.176266	0.0984641	0.999994	-0.122788	0.25165	0.998785	-0.145428	0.17389	0.998651	-0.180205	0.0910514	0.784433	-0.207105	0.0514904	0.315348	-0.185818	0.083036	0.340759	-0.110137	0.307009	0.767108	-0.13267	0.217869	0.849823	-0.111264	0.302054	0.661907	-0.148189	0.168239	0.999918	-0.0671538	0.53417	0.959664	-0.194344	0.0696189	0.999924	-0.208594	0.0511386	0.446264	0.00566574	0.958218	0.994308	0.0875019	0.417561	0.758398	0.0482831	0.655077	0.782812	-0.195762	0.0675676	0.320985	0.0100763	0.925333	0.947744
ENSG00000274756	CTB-75G16.1	-0.19249	0.070728	0.625651	-0.105217	0.326441	0.988997	-0.305687	0.00649573	0.0753766	0.105468	0.325282	0.428261	-0.301773	0.00405308	0.0654724	0.206503	0.0521872	0.829116	0.0744688	0.487952	0.824991	-0.0420056	0.695908	0.999977	-0.0277622	0.79621	0.991579	0.0399737	0.711552	0.963836	-0.0351305	0.743792	0.999994	-0.0254411	0.812923	0.998785	0.00573251	0.95748	0.998651	0.188993	0.0761	0.784433	0.174524	0.101889	0.403774	-0.0525731	0.626638	0.833124	-0.0373879	0.729466	0.939449	0.171597	0.109912	0.834231	0.171762	0.109567	0.469384	-0.0283724	0.79301	0.999918	-0.162176	0.131144	0.952817	0.0292179	0.786985	0.999924	0.147959	0.168909	0.582805	0.0440883	0.683369	0.945572	-0.22206	0.0375847	0.570258	-0.256649	0.0157901	0.0965124	0.180897	0.0916716	0.362804	0.0792981	0.460098	0.560776
ENSG00000160182	TFF1	0.182213	0.0874446	0.645402	0.184361	0.0837139	0.988997	0.0109153	0.924436	0.964584	0.203649	0.0555978	0.100816	0.00913687	0.932277	0.970948	-0.0581659	0.588206	0.999554	-0.0438171	0.683478	0.906488	0.0154439	0.88578	0.999977	-0.0979461	0.36116	0.984053	-0.00781646	0.942381	0.995899	0.018419	0.86397	0.999994	0.162006	0.129319	0.998785	0.154903	0.147211	0.998651	0.0249083	0.816772	0.967446	0.134549	0.208712	0.540784	0.148428	0.167548	0.463502	0.122189	0.256752	0.734234	0.0664578	0.538425	0.9295	0.137217	0.202365	0.571784	-0.0534724	0.620743	0.999918	-0.0574257	0.595116	0.963255	0.0893281	0.40787	0.999924	0.100685	0.350627	0.719836	-0.0218076	0.840173	0.977125	0.375107	0.000317088	0.570258	0.32312	0.00213625	0.0474907	0.128589	0.232482	0.546825	0.220614	0.0377534	0.071578
ENSG00000172061	LRRC15	0.0701142	0.513815	0.859853	-0.0732003	0.495414	0.989132	0.297289	0.00821154	0.0842754	0.522952	1.46094806030561e-07	1.51075970888263e-06	0.110267	0.303623	0.592828	-0.00465074	0.965498	0.999554	0.0701413	0.513651	0.836357	-0.0407142	0.704818	0.999977	-0.197024	0.0642225	0.984053	-0.0272178	0.801256	0.977008	0.0616997	0.565702	0.999994	0.119163	0.266026	0.998785	0.119697	0.263875	0.998651	0.137633	0.198371	0.817098	0.178615	0.0939873	0.392893	0.2724	0.0102421	0.167978	0.256247	0.0159603	0.478955	0.136313	0.205383	0.84601	0.210762	0.0487172	0.384655	0.0338949	0.753896	0.999918	-0.128551	0.232623	0.952817	0.118155	0.272906	0.999924	0.190223	0.0758673	0.481362	-0.233968	0.0282367	0.675037	0.0645885	0.549936	0.828699	0.212038	0.047338	0.166553	0.218026	0.0412868	0.265383	0.514463	2.50516567268377e-07	2.16006949796347e-06
ENSG00000147573	TRIM55	0.279929	0.00788748	0.37382	0.040341	0.707401	0.991084	0.120522	0.293225	0.515953	-0.179928	0.0915569	0.152894	0.0678202	0.527715	0.766254	-0.0156503	0.884264	0.999554	-0.169061	0.113239	0.479751	-0.094372	0.379031	0.999977	0.0418666	0.696865	0.989404	-0.114751	0.287063	0.856179	0.117266	0.273769	0.999994	-0.0898791	0.402239	0.998785	-0.0931287	0.385371	0.998651	-0.0233153	0.828305	0.969593	-0.144644	0.176247	0.503294	-0.148698	0.166768	0.462389	-0.0503012	0.641634	0.914157	-0.117964	0.27369	0.866392	-0.186529	0.081844	0.435399	-0.00535155	0.960533	0.999918	0.00093848	0.993076	0.99893	-0.10249	0.342011	0.999924	-0.172385	0.108266	0.518794	-0.0449081	0.677804	0.943406	0.0145034	0.893311	0.964116	-0.154026	0.151917	0.31837	-0.185097	0.0842599	0.350833	-0.193967	0.0685539	0.118515
ENSG00000177363	LRRN4CL	0.215063	0.0429734	0.567881	0.203977	0.0551969	0.988997	0.186712	0.101672	0.285973	-0.178277	0.094622	0.157106	0.083277	0.437822	0.704019	-0.057674	0.59137	0.999554	0.195651	0.0661391	0.375468	-0.0157141	0.883795	0.999977	-0.0297871	0.781703	0.991579	-0.160859	0.134345	0.76896	-0.0507012	0.637029	0.999994	-0.012056	0.910719	0.998785	0.0192745	0.857716	0.998651	-0.0292414	0.785606	0.961117	0.0479608	0.655365	0.864597	-0.111411	0.301415	0.610708	-0.042633	0.69329	0.930272	-0.0718805	0.505718	0.920477	-0.0104605	0.922942	0.977817	-0.224449	0.0355257	0.999918	-0.24555	0.0211134	0.952817	-0.161239	0.133416	0.999924	0.0988354	0.35959	0.726757	0.0388975	0.718989	0.951668	0.384782	0.000214282	0.570258	0.273455	0.00994061	0.079243	0.0450888	0.67658	0.861184	-0.186438	0.0802281	0.135237
ENSG00000201457	SNORA55	-0.0719985	0.502538	0.855911	0.0490122	0.648305	0.989132	0.0789936	0.49179	0.685758	0.218037	0.0401067	0.0763598	-0.17438	0.102178	0.343166	0.00375204	0.972162	0.999554	-0.000427451	0.996828	0.999313	-0.275336	0.00901515	0.999977	-0.0360585	0.737266	0.990803	0.173542	0.105882	0.751247	-0.233439	0.0276908	0.999994	-0.0956226	0.372718	0.998785	-0.155445	0.145782	0.998651	-0.162951	0.12707	0.794921	-0.0391816	0.715445	0.891607	-0.175326	0.102286	0.371765	-0.165865	0.122485	0.622703	-0.171309	0.110519	0.834231	-0.100522	0.351411	0.69872	-0.183496	0.0870269	0.999918	-0.109941	0.307877	0.952817	-0.104945	0.33051	0.999924	-0.0093673	0.930975	0.982686	0.0467142	0.665604	0.939525	0.0352129	0.744648	0.913263	-0.057769	0.592913	0.737713	-0.053221	0.622389	0.833242	0.187554	0.0784041	0.132654
ENSG00000173432	SAA1	0.0126478	0.906355	0.977528	-0.00300437	0.977708	0.998544	-0.0908392	0.428971	0.634707	-0.0258804	0.809754	0.862615	0.156984	0.141785	0.405749	-0.0812382	0.449159	0.999554	-0.0760639	0.478654	0.81983	0.120936	0.258928	0.999977	-0.00659691	0.951076	0.997945	-0.127757	0.235544	0.831199	-0.0427834	0.690561	0.999994	-0.146344	0.171166	0.998785	-0.365673	0.000425312	0.857217	-0.263863	0.0124705	0.783719	-0.204339	0.0547566	0.322739	-0.00561036	0.958626	0.985746	-0.00980253	0.927776	0.985425	-0.0731959	0.497943	0.917912	-0.0343646	0.750596	0.916862	-0.107787	0.317511	0.999918	-0.0570433	0.597574	0.963255	-0.0416843	0.699786	0.999924	0.00598756	0.955847	0.989355	-0.147877	0.169147	0.781603	0.0333927	0.757429	0.917558	0.0960367	0.373422	0.554443	-0.0453699	0.674677	0.859835	-0.00471446	0.965026	0.975962
ENSG00000260669	AL136419.6	0.00841916	0.937586	0.985764	-0.0246907	0.818346	0.994393	0.237277	0.0364643	0.170168	0.540894	4.44678320832281e-08	5.4616157870345e-07	-0.045009	0.675345	0.851073	0.0929615	0.386228	0.999554	-0.0310988	0.772346	0.938141	0.0414038	0.700055	0.999977	-0.227517	0.0320128	0.984053	-0.107059	0.320806	0.868616	-0.049632	0.644158	0.999994	-0.0533759	0.619342	0.998785	-0.0778663	0.468264	0.998651	-0.00920657	0.931762	0.988784	-0.0524533	0.625419	0.84888	0.0957949	0.374631	0.66912	0.115313	0.284694	0.752773	-0.076092	0.481045	0.914356	-0.0833979	0.439817	0.756204	-0.012601	0.907238	0.999918	0.00144312	0.989353	0.998603	-0.0461118	0.669664	0.999924	-0.131166	0.223175	0.634603	-0.233602	0.0284919	0.675037	-0.0171171	0.87423	0.958383	0.122673	0.254858	0.43553	-0.0964551	0.371333	0.66731	0.515501	2.34717788094585e-07	2.04246687540608e-06
ENSG00000204666	FLJ26850	0.148435	0.165062	0.692236	0.0838354	0.434745	0.98901	0.0211613	0.854096	0.926431	0.148498	0.164884	0.248754	0.314365	0.00269764	0.0531288	0.0045131	0.966519	0.999554	0.0328862	0.759647	0.933764	0.132764	0.214868	0.999977	-0.18518	0.0823258	0.984053	-0.186713	0.0815379	0.739467	0.0672413	0.531253	0.999994	-0.0937012	0.382444	0.998785	-0.0809266	0.450906	0.998651	0.0684026	0.524169	0.912089	-0.0517032	0.630379	0.85146	-0.0488564	0.651247	0.847183	-0.0217314	0.840724	0.964993	-0.0497073	0.645579	0.952444	-0.0693119	0.521082	0.80433	0.00162362	0.988022	0.999918	0.00321744	0.976266	0.996852	0.0486602	0.652557	0.999924	-0.0593233	0.582986	0.851157	-0.0418646	0.698549	0.948604	-0.0460301	0.670215	0.881559	0.0512745	0.635192	0.769031	-0.0608482	0.573321	0.806339	0.0870563	0.41724	0.51812
ENSG00000271737	CTB-113I20.2	0.119793	0.263489	0.747434	0.114233	0.286455	0.988997	0.128171	0.263429	0.483837	-0.206688	0.0519716	0.0952707	0.0381896	0.722353	0.875042	0.000437852	0.996751	0.999901	0.0604925	0.573344	0.865309	-0.0616588	0.56596	0.999977	0.149319	0.162532	0.984053	-0.0198655	0.854242	0.986659	0.0328779	0.759706	0.999994	0.0721831	0.501441	0.998785	0.0718719	0.503292	0.998651	0.0708256	0.509542	0.908454	0.0872074	0.416429	0.721297	0.0913195	0.397456	0.685978	0.0358868	0.739933	0.941426	0.0709166	0.511456	0.920548	0.0844468	0.434066	0.752626	-0.000776947	0.994268	0.999918	-0.0541133	0.616556	0.963387	0.109099	0.31162	0.999924	0.24301	0.0225273	0.385434	0.0166804	0.877413	0.982906	0.15812	0.141194	0.59823	0.158741	0.139618	0.303279	0.147693	0.169684	0.47311	-0.176305	0.0983881	0.160516
ENSG00000258813	RP11-109N23.4	0.0303902	0.777397	0.941559	0.0406312	0.705392	0.991084	0.139134	0.224414	0.442281	0.147412	0.168028	0.252509	0.149224	0.162803	0.434546	0.0313863	0.770299	0.999554	0.154543	0.148163	0.53175	0.00259584	0.980739	0.999977	0.136261	0.202927	0.984053	0.155032	0.149226	0.77648	0.0122459	0.909318	0.999994	0.213421	0.0446281	0.998785	0.11535	0.281736	0.998651	0.00170633	0.987338	0.998331	0.100852	0.347018	0.665198	0.228608	0.0321671	0.229196	0.130763	0.224614	0.711237	0.0689543	0.523239	0.924987	0.13931	0.195501	0.564381	0.116157	0.281159	0.999918	0.136219	0.205699	0.952817	0.251556	0.0180681	0.999924	0.192647	0.0721397	0.477274	-0.0437634	0.68558	0.945934	0.0245226	0.820589	0.941381	0.178596	0.0959451	0.243979	0.164307	0.126087	0.415597	0.177766	0.0955862	0.156843
ENSG00000189423	USP32P3	-0.0154523	0.885718	0.970981	-0.00982789	0.927169	0.996021	-0.234673	0.0386318	0.174334	-0.0780928	0.466967	0.569302	-0.320693	0.00218399	0.0477815	0.0898863	0.402202	0.999554	-0.0273891	0.798891	0.948251	0.101577	0.343546	0.999977	-0.0216696	0.840257	0.995635	-0.0676782	0.530975	0.935996	0.0223631	0.835216	0.999994	-0.0917652	0.392396	0.998785	-0.132838	0.21461	0.998651	0.0925826	0.388176	0.878049	-0.00919124	0.931875	0.978076	-0.164762	0.125027	0.404459	-0.0930616	0.388475	0.810883	0.0880468	0.414655	0.899333	0.0272063	0.801338	0.935624	0.0388194	0.71953	0.999918	-0.0494509	0.647285	0.964553	-0.0463111	0.66832	0.999924	-0.030704	0.776428	0.930872	0.0247117	0.819229	0.974694	-0.316783	0.00263797	0.570258	-0.360421	0.000561827	0.0371928	0.00486769	0.964099	0.987656	-0.109723	0.30603	0.404862
ENSG00000161649	CD300LG	-0.214491	0.0435435	0.570669	-0.0872689	0.416099	0.988997	-0.257578	0.022804	0.134408	-0.0787008	0.463495	0.566331	-0.00346099	0.974321	0.989036	0.0683879	0.524258	0.999554	0.283774	0.00704073	0.11347	0.15713	0.141412	0.999977	-0.0319235	0.766479	0.991579	-0.202342	0.0586776	0.718105	-0.141344	0.186424	0.999994	-0.163234	0.1264	0.998785	-0.162471	0.128207	0.998651	-0.115526	0.281001	0.842017	-0.135597	0.205157	0.536563	-0.176181	0.100597	0.369333	-0.233767	0.0283765	0.510344	-0.105669	0.327169	0.881576	-0.0507036	0.638967	0.869467	-0.10215	0.343621	0.999918	-0.169419	0.114567	0.952817	-0.164861	0.124798	0.999924	-0.027262	0.80094	0.94085	0.125174	0.245224	0.822549	-0.131065	0.223536	0.646277	-0.148365	0.16773	0.33806	-0.0831234	0.441329	0.722048	-0.0740969	0.490134	0.589259
ENSG00000169245	CXCL10	0.0396509	0.712185	0.923868	-0.0922245	0.390022	0.988997	0.312151	0.00539893	0.0686236	0.447545	1.09598938453637e-05	6.29573581851564e-05	-0.0405795	0.70575	0.86748	-0.0439837	0.682339	0.999554	-0.179566	0.0922222	0.43682	0.0890665	0.406525	0.999977	-0.156592	0.142797	0.984053	0.0551951	0.609517	0.948074	-0.0546283	0.611133	0.999994	-0.00601253	0.955405	0.998785	-0.0295294	0.783545	0.998651	-0.0216644	0.840295	0.97196	0.0566172	0.598195	0.834633	0.100143	0.353235	0.65273	0.115918	0.282154	0.751053	-0.0180329	0.86756	0.983017	0.0496528	0.645941	0.870905	0.0319273	0.767767	0.999918	0.0660266	0.54107	0.959664	0.0974652	0.366322	0.999924	0.0953641	0.376793	0.737998	-0.150572	0.161425	0.780172	-0.0321662	0.766079	0.920752	0.0634759	0.556844	0.709864	0.0799059	0.459269	0.733098	0.472591	2.92303647309033e-06	1.82878864346457e-05
ENSG00000174521	TTC9B	-0.00667849	0.950471	0.98843	-0.0097409	0.927812	0.996021	-0.00274051	0.981002	0.990716	0.250541	0.0178801	0.0385426	-0.111024	0.300296	0.590043	-0.0230186	0.830457	0.999554	0.0886539	0.408711	0.781611	0.0536532	0.61752	0.999977	0.00391971	0.970919	0.99856	-0.166847	0.120256	0.765417	0.0915671	0.393424	0.999994	0.123457	0.249056	0.998785	0.128929	0.22853	0.998651	0.256823	0.015119	0.783719	0.239779	0.0236225	0.239751	0.14539	0.176511	0.472078	0.0640173	0.553478	0.88461	0.142277	0.186059	0.840813	0.219632	0.0397781	0.366126	-0.018521	0.864009	0.999918	-0.20034	0.0612753	0.952817	0.0657247	0.542925	0.999924	0.16807	0.117524	0.529191	0.06417	0.55253	0.916414	0.0475755	0.659817	0.878269	0.0695721	0.519515	0.67977	0.243314	0.0223541	0.215025	0.262176	0.0130654	0.0286841
ENSG00000237522	NONOP2	-0.114677	0.284572	0.756944	-0.13113	0.220617	0.988997	-0.226559	0.0460837	0.190355	0.118104	0.270331	0.369863	-0.283408	0.00711763	0.0858684	0.246409	0.0199242	0.821712	-0.0465712	0.664742	0.899312	-0.0534509	0.618849	0.999977	-0.137607	0.198458	0.984053	0.0527084	0.62575	0.94931	-0.084187	0.432814	0.999994	0.00139497	0.989648	0.998945	-0.0903794	0.399615	0.998651	0.0636292	0.553588	0.919467	0.0877005	0.413788	0.718698	-0.0497912	0.645021	0.84381	-0.00225187	0.983387	0.995363	0.0443858	0.681347	0.957504	0.0609252	0.572835	0.83328	0.0271772	0.801547	0.999918	-0.063729	0.555269	0.960188	-0.0296292	0.78406	0.999924	0.0447855	0.678635	0.892872	-0.0322456	0.765518	0.965699	-0.217469	0.0418212	0.570258	-0.287457	0.00661556	0.068446	0.0806828	0.454901	0.730761	0.106791	0.319216	0.418659
ENSG00000248050	RP11-422N16.3	-0.116607	0.276493	0.753328	-0.137109	0.200104	0.988997	-0.129489	0.25851	0.479115	-0.053024	0.621657	0.708762	-0.196826	0.0644965	0.272249	0.252106	0.0171549	0.821712	-0.0972379	0.364659	0.754045	-0.131807	0.218222	0.999977	-0.130983	0.221139	0.984053	-0.0356474	0.741607	0.968985	0.0123594	0.908481	0.999994	0.0233604	0.827978	0.998785	-0.014152	0.895277	0.998651	0.181428	0.0888402	0.784433	0.0721259	0.501781	0.777136	-0.0330609	0.759766	0.900415	-0.0279151	0.796274	0.956761	0.14934	0.164923	0.836949	0.0841311	0.435792	0.753406	0.0969237	0.369003	0.999918	0.0421264	0.696756	0.969062	0.0380708	0.72472	0.999924	0.00908732	0.933033	0.982959	0.050363	0.641224	0.936364	-0.242797	0.02265	0.570258	-0.270797	0.0107151	0.0819755	0.0603741	0.576318	0.80772	-0.0623267	0.561752	0.655734
ENSG00000248079	DPH6-AS1	0.12472	0.244212	0.734154	-0.223172	0.0355336	0.988997	-0.017981	0.875834	0.937909	0.181898	0.0880031	0.148055	0.0968535	0.366567	0.649049	0.0358429	0.738781	0.999554	-0.0954993	0.373337	0.759307	0.229615	0.0304202	0.999977	-0.0908789	0.397004	0.984053	-0.133373	0.21542	0.821292	-0.0300134	0.780086	0.999994	-0.185424	0.081915	0.998785	-0.239053	0.0240608	0.998651	-0.0967893	0.366886	0.873407	-0.245151	0.0205848	0.22842	-0.0907457	0.40044	0.687536	-0.0621724	0.564989	0.888859	-0.0980222	0.363576	0.890114	-0.256388	0.0159003	0.303521	0.0311393	0.773342	0.999918	0.130055	0.227156	0.952817	-0.00838494	0.938198	0.999924	-0.179717	0.0938441	0.501919	-0.0880703	0.414531	0.884035	-0.11037	0.305983	0.693192	0.039114	0.717491	0.824849	-0.235052	0.0274936	0.230328	0.156216	0.143769	0.21914
ENSG00000233644	ARHGEF7-IT1	-0.00901156	0.933204	0.984446	-0.00194722	0.985551	0.998994	0.077602	0.499475	0.691716	0.231158	0.0292927	0.0585798	0.125282	0.242076	0.53073	-0.0999837	0.351208	0.999554	0.266003	0.0117501	0.152036	0.107811	0.314586	0.999977	0.00775773	0.94248	0.997945	0.0346916	0.748302	0.969188	0.014162	0.895204	0.999994	-0.0721615	0.501569	0.998785	-0.0777302	0.469044	0.998651	-0.0707966	0.509716	0.908454	-0.166081	0.119833	0.430537	0.0301706	0.780213	0.909697	-0.052784	0.625253	0.908746	-0.108037	0.316382	0.879632	-0.0308641	0.775292	0.926947	-0.0298838	0.78225	0.999918	-0.111955	0.299045	0.952817	-0.00679993	0.949864	0.999924	-0.0227301	0.833507	0.950445	-0.0162723	0.88039	0.983784	0.0798326	0.459683	0.780595	0.131458	0.222138	0.400685	-0.0864945	0.422962	0.709232	0.222997	0.0356816	0.0681719
ENSG00000235034	C19orf81	-0.412537	5.88693681284891e-05	0.0318699	-0.0511905	0.633778	0.989132	-0.189905	0.0958513	0.276916	-0.167261	0.117187	0.187828	-0.151631	0.15605	0.426208	-0.0801043	0.455535	0.999554	0.0149151	0.889666	0.972031	-0.142461	0.182932	0.999977	0.216951	0.0411348	0.984053	0.179781	0.0937255	0.744881	-0.11806	0.270508	0.999994	-0.0891231	0.406225	0.998785	0.00290069	0.978477	0.998651	-0.0945593	0.378081	0.875238	-0.0586467	0.58512	0.828108	-0.00553526	0.959179	0.985864	-0.0775685	0.47255	0.851939	-0.00157541	0.988377	0.998173	0.0579538	0.591729	0.844954	-0.0777277	0.471639	0.999918	-0.0759913	0.481628	0.955671	-0.0227723	0.833203	0.999924	-0.0272252	0.801203	0.940895	0.0725344	0.501845	0.907789	0.151953	0.157571	0.606422	0.059903	0.579303	0.727837	-0.0331152	0.759383	0.902309	-0.140767	0.188246	0.272829
ENSG00000261594	TPBGL	0.0855817	0.425203	0.821117	-0.0527115	0.623716	0.989132	0.0466865	0.684825	0.822944	0.123554	0.248682	0.345907	0.00414425	0.969254	0.986949	-0.0730779	0.496137	0.999554	0.0675509	0.529359	0.845333	0.0100383	0.925613	0.999977	0.0617625	0.565305	0.986599	0.0951037	0.378103	0.891627	-0.0776557	0.469472	0.999994	0.10374	0.333315	0.998785	0.101747	0.342734	0.998651	0.0839762	0.433971	0.890192	0.250579	0.0178623	0.218533	0.0743806	0.490993	0.748564	0.153651	0.152928	0.65429	0.207536	0.0523555	0.834231	0.228096	0.032566	0.348902	0.00633757	0.953269	0.999918	0.0623193	0.564068	0.960908	0.193531	0.0708183	0.999924	0.226074	0.0341798	0.406735	-0.123061	0.253347	0.827156	0.0565824	0.600543	0.852616	0.0835157	0.439169	0.613492	0.268061	0.0115673	0.173392	0.13413	0.210145	0.297839
ENSG00000118526	TCF21	-0.0687011	0.522355	0.862445	0.219534	0.0387251	0.988997	0.0617038	0.591498	0.760552	-0.394934	0.000128114	0.000539693	0.0652361	0.543596	0.775805	-0.164664	0.123069	0.930392	-0.210346	0.0478673	0.323458	-0.0349249	0.74524	0.999977	0.0953656	0.37401	0.984053	0.0586247	0.587438	0.944543	-0.0828405	0.440236	0.999994	-0.0700334	0.514301	0.998785	-0.0558951	0.602878	0.998651	-0.108671	0.310718	0.853257	-0.0704217	0.511965	0.783846	-0.176365	0.100237	0.368925	-0.0304981	0.777888	0.952493	-0.0300635	0.780973	0.972116	-0.0411355	0.703553	0.897658	-0.00584675	0.956884	0.999918	0.159119	0.138665	0.952817	0.0122538	0.909784	0.999924	-0.0123592	0.909011	0.975992	-0.0324053	0.76439	0.96557	-0.170922	0.111339	0.585003	-0.164795	0.12495	0.283966	-0.0470933	0.663055	0.855061	-0.398734	0.000108714	0.000443597
ENSG00000095917	TPSD1	-0.135329	0.206063	0.71691	0.0658986	0.539503	0.989132	0.0303869	0.791705	0.889284	-0.0305474	0.776276	0.837066	-0.149889	0.160916	0.432404	-0.036907	0.731316	0.999554	0.0294489	0.784121	0.943358	0.0829294	0.439743	0.999977	-0.0941091	0.380366	0.984053	-0.0245375	0.820482	0.981434	-0.124978	0.243227	0.999994	-0.26592	0.0117775	0.998785	-0.230335	0.0298897	0.998651	-0.131842	0.218099	0.823701	-0.11391	0.287829	0.619037	-0.162366	0.130687	0.413257	-0.0810072	0.453084	0.846141	-0.160735	0.13465	0.834231	-0.14715	0.171277	0.540012	-0.0999497	0.354172	0.999918	-0.0481685	0.655844	0.964937	-0.212324	0.0470327	0.999924	-0.0718166	0.506098	0.813934	-0.144029	0.18064	0.788567	-0.22364	0.0362116	0.570258	-0.165504	0.123313	0.281742	-0.12662	0.239774	0.553782	-0.0754549	0.482193	0.581763
ENSG00000279744	RP13-20L14.10	-0.243161	0.0216688	0.508275	-0.15363	0.150604	0.988997	-0.0683653	0.552021	0.730914	0.149677	0.161516	0.244792	-0.270196	0.0104428	0.103583	0.226171	0.03307	0.821712	0.0761187	0.478337	0.819701	-0.269152	0.0107559	0.999977	0.0109958	0.918542	0.997945	0.189113	0.077625	0.738407	-0.109542	0.306835	0.999994	0.0509157	0.635603	0.998785	0.0640432	0.551006	0.998651	0.112662	0.293179	0.84862	0.0865447	0.419993	0.724052	0.0297957	0.782876	0.910991	-0.0272281	0.801183	0.957884	0.0677556	0.530504	0.926941	0.139408	0.195181	0.563873	-0.0480623	0.656555	0.999918	-0.0509931	0.637052	0.96344	-0.024015	0.824243	0.999924	0.0092248	0.932022	0.982851	0.0681271	0.528247	0.912275	0.00240289	0.982273	0.993591	-0.0618635	0.566927	0.718711	0.0788139	0.465448	0.737725	0.129141	0.22776	0.318253
ENSG00000225808	DNAJC19P5	-0.0324007	0.76309	0.937917	-0.0414264	0.699899	0.991064	-0.106036	0.355502	0.574983	0.409841	6.6503680613117e-05	0.000302907	-0.2368	0.0254656	0.165438	0.175245	0.100461	0.910871	0.109564	0.306736	0.708732	-0.0453669	0.67291	0.999977	-0.149389	0.162333	0.984053	-0.142482	0.185419	0.804629	0.0438363	0.683347	0.999994	0.0521511	0.627416	0.998785	0.0675821	0.529169	0.998651	0.179048	0.093181	0.786377	0.204249	0.0548662	0.322863	0.0568275	0.598963	0.818954	0.0532773	0.62202	0.907856	0.12335	0.252227	0.859759	0.171367	0.110397	0.470007	0.0196775	0.855607	0.999918	-0.103539	0.337065	0.952817	0.0169016	0.8758	0.999924	0.164272	0.126168	0.537905	-0.010725	0.921	0.988075	-0.0525704	0.626656	0.862086	-0.00415488	0.969354	0.984688	0.195744	0.0675927	0.320985	0.393825	0.000134355	0.000533673
ENSG00000159905	ZNF221	-0.0758113	0.48012	0.846319	-0.10458	0.329395	0.988997	-0.0877037	0.445138	0.646936	-0.47218	2.98980550672567e-06	2.02625059846692e-05	0.0108972	0.91927	0.966356	0.0775899	0.469849	0.999554	0.101332	0.344716	0.738503	0.0871851	0.416549	0.999977	0.0519023	0.629061	0.988727	0.0463049	0.668361	0.958004	-0.0141198	0.895515	0.999994	-0.0912629	0.395003	0.998785	-0.0381132	0.722885	0.998651	0.0126134	0.906609	0.984648	-0.150116	0.160276	0.484132	-0.146968	0.171812	0.467234	-0.0864627	0.423134	0.827479	-0.0563192	0.602241	0.944912	-0.19791	0.0645528	0.412441	0.0831187	0.441355	0.999918	0.16767	0.118414	0.952817	0.0650806	0.546895	0.999924	-0.186596	0.081733	0.488099	0.0518237	0.631568	0.934818	0.000905061	0.993323	0.997574	-0.122613	0.255091	0.435678	-0.199499	0.0623937	0.310937	-0.487453	1.26831436664254e-06	8.76987328426877e-06
ENSG00000233654	AC093388.3	-0.139458	0.19243	0.707606	-0.0109482	0.918893	0.996021	-0.38172	0.000563939	0.026648	0.110515	0.302531	0.404038	-0.251521	0.0174228	0.136259	0.0828396	0.44024	0.999554	0.0348403	0.745836	0.928794	-0.0178012	0.868491	0.999977	-0.0711408	0.507655	0.984053	0.019292	0.858406	0.987667	-0.026119	0.808033	0.999994	-0.0646509	0.547225	0.998785	-0.0325752	0.761852	0.998651	0.120867	0.259203	0.8381	0.10329	0.335425	0.657714	-0.0624624	0.563172	0.797112	-0.00801927	0.940889	0.987636	0.121853	0.258071	0.86199	0.0910521	0.398845	0.732618	0.0325407	0.763434	0.999918	-0.0135842	0.900037	0.987934	0.134022	0.213173	0.999924	0.121956	0.257668	0.658087	-0.00772914	0.943024	0.991665	-0.181688	0.0902378	0.579471	-0.198315	0.0639964	0.195609	0.113483	0.292455	0.603174	0.105018	0.327359	0.426971
ENSG00000279345	RP3-522J7.7	-0.135584	0.205199	0.716312	-0.0721095	0.501878	0.989132	-0.170097	0.13652	0.334928	0.258696	0.0143711	0.0319244	-0.348849	0.000806882	0.0295139	0.197649	0.0633654	0.841934	0.00971491	0.928004	0.982498	-0.113212	0.290813	0.999977	-0.0518295	0.629543	0.988727	-0.0621092	0.565385	0.941948	0.0677185	0.528336	0.999994	0.122943	0.251047	0.998785	0.0694062	0.518085	0.998651	0.228807	0.0310255	0.783719	0.253831	0.0163843	0.212928	0.0755443	0.484217	0.744442	0.0681416	0.528159	0.87573	0.194723	0.0690651	0.834231	0.267513	0.0117449	0.287894	0.0879683	0.415074	0.999918	-0.141978	0.186995	0.952817	0.0689777	0.523098	0.999924	0.223763	0.0361072	0.412901	0.0096365	0.928996	0.98969	-0.185483	0.0836023	0.576911	-0.2134	0.045901	0.163754	0.280086	0.00821753	0.156492	0.253765	0.0164132	0.0350286
ENSG00000260317	RP11-48B3.4	0.0572808	0.593906	0.888906	-0.0678488	0.527541	0.989132	0.178595	0.117712	0.309897	0.308841	0.00323201	0.00885386	-0.0243781	0.820606	0.924698	-0.0887432	0.408237	0.999554	-0.089416	0.404679	0.778798	-0.00228319	0.983058	0.999977	-0.152724	0.153055	0.984053	-0.0487605	0.651887	0.954548	0.0945992	0.377879	0.999994	0.194521	0.0677514	0.998785	0.154154	0.149199	0.998651	0.159448	0.135561	0.797371	0.215316	0.0427227	0.296778	0.255529	0.0162683	0.18806	0.181148	0.0912146	0.592509	0.0919194	0.394349	0.896114	0.136448	0.204929	0.573432	0.118524	0.271401	0.999918	-0.011909	0.912312	0.990205	0.0764382	0.479046	0.999924	0.110497	0.30542	0.692521	-0.0685938	0.525418	0.91181	0.156809	0.144564	0.600894	0.184562	0.085176	0.228315	0.171266	0.110609	0.391545	0.352306	0.00070942	0.00229588
ENSG00000259354	RP11-519G16.3	-1.35622e-05	0.999899	0.999987	-0.00243844	0.981906	0.998544	-0.137383	0.230357	0.448807	0.28957	0.00591575	0.0148867	-0.0970449	0.365616	0.648157	0.0359047	0.738347	0.999554	-0.146413	0.170961	0.564068	-0.0609612	0.570371	0.999977	-0.181984	0.0878504	0.984053	-0.00847413	0.937542	0.994882	-0.0497389	0.643444	0.999994	0.0128504	0.904862	0.998785	-0.0662499	0.537338	0.998651	-0.00211302	0.984321	0.997904	0.168642	0.114151	0.423375	0.000130584	0.999037	0.999639	0.133539	0.214843	0.704733	0.0459421	0.670809	0.955973	0.106098	0.325195	0.678665	0.171141	0.110874	0.999918	0.179155	0.0948927	0.952817	0.089101	0.409068	0.999924	0.0746282	0.489547	0.805234	-0.178493	0.0961407	0.732341	-0.119249	0.268459	0.672127	-0.0991592	0.35801	0.539824	0.142351	0.185826	0.493337	0.285115	0.00676491	0.0163057
ENSG00000140749	IGSF6	-0.0493113	0.646303	0.902482	-0.0847063	0.429971	0.98901	-0.259243	0.0219092	0.132551	0.137585	0.198529	0.288631	-0.366822	0.000406592	0.0220301	0.22856	0.0312124	0.821712	-0.0603205	0.574437	0.865768	-0.208601	0.0497913	0.999977	-0.14911	0.163129	0.984053	0.0374152	0.729276	0.96787	-0.0146155	0.891868	0.999994	0.0520452	0.628115	0.998785	0.0715559	0.505175	0.998651	0.197525	0.0635348	0.783719	0.280591	0.00773559	0.174225	0.020543	0.849329	0.943467	0.105436	0.328242	0.777925	0.179519	0.0942126	0.834231	0.191767	0.0734752	0.42347	0.0749459	0.487695	0.999918	-0.00827959	0.938973	0.995063	0.00533446	0.960659	0.999924	0.158266	0.140821	0.552415	-0.0379334	0.725675	0.953496	-0.148407	0.167608	0.611154	-0.168638	0.116272	0.272128	0.230142	0.0309976	0.241362	0.138697	0.19489	0.280421
ENSG00000131944	FAAP24	-0.0394594	0.713515	0.924245	0.0341659	0.750594	0.992086	-0.169231	0.138558	0.337524	-0.124671	0.244396	0.341269	0.170086	0.111039	0.358406	0.120492	0.260694	0.999554	-0.0214707	0.841704	0.958887	-0.04219	0.694639	0.999977	-0.0572661	0.594001	0.988727	0.0930125	0.388726	0.894619	-0.02168	0.840182	0.999994	0.102228	0.340448	0.998785	0.111345	0.298895	0.998651	-0.0891967	0.405837	0.883298	0.064231	0.549836	0.806478	0.0506281	0.639467	0.840637	0.0244068	0.821422	0.961113	0.0222736	0.836804	0.979905	0.0869335	0.420604	0.74472	0.0175802	0.870856	0.999918	0.0237483	0.826164	0.982538	0.0118005	0.913108	0.999924	0.0806895	0.454863	0.786161	0.0720896	0.504478	0.908131	0.100557	0.351238	0.719448	0.0305221	0.777718	0.866324	0.0614114	0.56977	0.804508	-0.0903196	0.399928	0.501048
ENSG00000249485	RBBP4P1	0.0357033	0.739762	0.932076	-0.0279348	0.79497	0.993513	0.317452	0.00462517	0.0637294	0.0498724	0.642552	0.727601	0.0546744	0.610832	0.8152	-0.0887952	0.407962	0.999554	-0.0548958	0.609386	0.879177	0.146247	0.171453	0.999977	0.0229595	0.830886	0.995635	-0.130885	0.224177	0.825821	0.00548187	0.959337	0.999994	-0.0597882	0.577825	0.998785	-0.0281967	0.793091	0.998651	0.0353035	0.742574	0.955432	-0.176505	0.0980013	0.398577	-0.138664	0.197601	0.498699	-0.157342	0.143185	0.642104	-0.0926738	0.390464	0.894697	-0.177896	0.097275	0.454401	-0.108827	0.312835	0.999918	-0.0761367	0.480787	0.955671	-0.00488212	0.963993	0.999924	-0.0884734	0.412389	0.75973	0.146251	0.173936	0.786749	0.0776603	0.472025	0.788009	-0.0450808	0.676634	0.797714	-0.17103	0.111109	0.392552	0.0473265	0.659639	0.739942
ENSG00000254535	PABPC4L	-0.237547	0.0249926	0.518299	-0.137214	0.199755	0.988997	-0.0299544	0.794604	0.891193	-0.0109963	0.918538	0.943479	-0.0208758	0.846036	0.936354	0.0674501	0.529975	0.999554	-0.166683	0.118476	0.488715	-0.0626946	0.55944	0.999977	0.0956426	0.372617	0.984053	0.0252549	0.815325	0.979977	-0.0200962	0.851719	0.999994	-0.00294334	0.978161	0.998945	0.0291098	0.786548	0.998651	-0.0474845	0.658573	0.94093	-0.0323965	0.76312	0.911573	-0.0355031	0.742617	0.892441	0.0890846	0.409155	0.821351	-0.0644449	0.550826	0.934744	0.00166091	0.987747	0.996606	-0.0301392	0.780435	0.999918	-0.0237275	0.826314	0.982538	-0.0720684	0.504604	0.999924	-0.119147	0.268874	0.665703	-0.138114	0.199403	0.79639	-0.106244	0.324528	0.704815	-0.18196	0.089749	0.235377	-0.0633415	0.557681	0.798521	-0.0183515	0.864464	0.903074
ENSG00000185834	RPL12P4	0.144184	0.177641	0.702221	0.0599087	0.577057	0.989132	0.225872	0.0467659	0.191688	0.22637	0.0329118	0.0646124	0.085669	0.424729	0.693767	-0.176733	0.0975609	0.906107	0.0266556	0.804167	0.949166	0.0706612	0.510528	0.999977	-0.0630061	0.557487	0.986513	-0.120244	0.264459	0.845573	0.105458	0.325325	0.999994	0.00840151	0.937716	0.998785	0.0381309	0.722762	0.998651	0.0847981	0.42947	0.889598	0.0355315	0.74097	0.901877	0.139583	0.194616	0.495554	0.101469	0.346866	0.788723	0.0408335	0.705629	0.963215	0.00844417	0.937763	0.982406	0.131739	0.221146	0.999918	0.0601326	0.577847	0.961647	0.108545	0.314097	0.999924	0.0689227	0.52343	0.824519	-0.105137	0.329622	0.856206	0.0692095	0.521699	0.813436	0.202895	0.0579766	0.185177	0.0363616	0.736618	0.891074	0.240276	0.023326	0.0473899
ENSG00000237672	KRR1P1	-0.167859	0.115865	0.664389	-0.121375	0.257191	0.988997	-0.351912	0.00158014	0.0392319	0.129388	0.226864	0.321952	-0.419401	4.29555018754968e-05	0.00836502	0.229107	0.0307999	0.821712	-0.012992	0.903819	0.975843	-0.192224	0.071126	0.999977	0.0145204	0.892568	0.997029	0.131036	0.223641	0.825821	-0.0136218	0.89918	0.999994	0.0643246	0.549253	0.998785	0.0563136	0.600162	0.998651	0.204704	0.054316	0.783719	0.300986	0.00415513	0.142424	0.0388757	0.71914	0.881439	0.0583057	0.589476	0.895981	0.204127	0.0564374	0.834231	0.296388	0.00504875	0.246788	0.0302924	0.779348	0.999918	-0.0942224	0.382559	0.952817	0.0750049	0.487352	0.999924	0.256019	0.0160576	0.358696	0.0123681	0.908946	0.987052	-0.175114	0.102708	0.5834	-0.15684	0.144483	0.309159	0.317682	0.00256086	0.107857	0.123238	0.249905	0.343343
ENSG00000137752	CASP1	-0.0496948	0.643738	0.901536	-0.00135821	0.989921	0.999543	-0.106013	0.355604	0.575013	-0.427404	2.94874771256115e-05	0.000149201	0.0448143	0.676671	0.85178	0.0411618	0.701725	0.999554	-0.232416	0.0283997	0.252667	-0.0567216	0.597519	0.999977	0.0524231	0.625618	0.988727	-0.0636193	0.555951	0.940789	-0.0260106	0.808815	0.999994	-0.153967	0.149699	0.998785	-0.14186	0.184804	0.998651	-0.0833374	0.437489	0.891897	-0.133245	0.213198	0.544722	-0.0969077	0.369083	0.664585	0.0582402	0.589896	0.895981	-0.050765	0.638561	0.951235	-0.1278	0.235384	0.600855	-0.0772345	0.474465	0.999918	0.0800395	0.458516	0.955317	-0.101386	0.347265	0.999924	-0.129377	0.229608	0.638626	-0.166718	0.120548	0.751671	-0.0463893	0.667793	0.880479	-0.00552984	0.959219	0.978555	-0.145562	0.175995	0.481555	-0.391876	0.000146003	0.000574108
ENSG00000271918	CTD-2287O16.5	-0.0641805	0.55015	0.872537	0.0384824	0.720311	0.991469	0.0105752	0.926783	0.965571	-0.507205	3.92755441502857e-07	3.48769514123279e-06	0.227013	0.032405	0.188014	-0.0703679	0.512289	0.999554	-0.00288583	0.978587	0.995282	0.165542	0.121054	0.999977	0.0666594	0.534821	0.984053	0.177219	0.0985757	0.746244	-0.0717572	0.503975	0.999994	-0.0610582	0.569757	0.998785	-0.040272	0.707879	0.998651	-0.110782	0.301357	0.851984	-0.201601	0.058157	0.328484	-0.167289	0.119264	0.396641	-0.153802	0.15252	0.653931	-0.0731067	0.498468	0.918367	-0.167883	0.117938	0.482656	-0.0604798	0.575649	0.999918	0.0758937	0.482192	0.955671	-0.016084	0.881764	0.999924	-0.117321	0.276334	0.669574	0.13921	0.195823	0.794504	-0.0143307	0.894574	0.964513	-0.0394426	0.715219	0.823238	-0.189962	0.0762783	0.337598	-0.519441	1.82933197923063e-07	1.64197934253117e-06
ENSG00000182389	CACNB4	-0.0445581	0.678417	0.914075	-0.0258012	0.810325	0.993725	0.0672002	0.558833	0.735882	-0.145904	0.17247	0.257945	0.109641	0.306396	0.595217	0.0358824	0.738503	0.999554	0.0440914	0.681603	0.905818	0.099376	0.354158	0.999977	-0.257746	0.0147461	0.984053	0.274412	0.00967375	0.616215	-0.154478	0.148335	0.999994	-0.149553	0.161869	0.998785	-0.135563	0.205271	0.998651	-0.215571	0.0424725	0.783719	-0.296282	0.00481433	0.151116	-0.252733	0.0175178	0.191437	-0.167259	0.119332	0.619183	-0.235435	0.0272348	0.834231	-0.24383	0.0220625	0.321694	-0.0928214	0.389706	0.999918	0.0340482	0.752819	0.975239	-0.172089	0.108881	0.999924	-0.251992	0.0178628	0.362215	0.0661442	0.540348	0.915854	-0.0722426	0.503572	0.803721	-0.0897974	0.405402	0.583198	-0.307614	0.00355167	0.116372	-0.160807	0.132216	0.204573
ENSG00000273972	CTD-2306A12.1	0.218579	0.0396025	0.556233	0.126606	0.237095	0.988997	0.354868	0.0014329	0.037595	0.0823711	0.442839	0.545933	0.158032	0.139113	0.402284	-0.172286	0.106426	0.920709	0.0272423	0.799945	0.948292	0.00476677	0.964638	0.999977	0.178751	0.0937329	0.984053	-0.348812	0.000866518	0.573554	0.116381	0.277431	0.999994	0.0285944	0.790239	0.998785	0.064386	0.548871	0.998651	0.1469	0.169528	0.808157	0.119851	0.263256	0.596994	0.0773058	0.474056	0.738319	0.0950847	0.378199	0.806149	0.13927	0.19563	0.844204	0.12287	0.254092	0.618149	0.0230383	0.831283	0.999918	-0.0803705	0.456654	0.955317	0.0306303	0.77695	0.999924	0.0961009	0.373101	0.734433	-0.0665335	0.537961	0.915119	0.0951154	0.378045	0.734717	0.160789	0.134518	0.296729	0.122687	0.254803	0.568051	0.0871166	0.416916	0.517841
ENSG00000241106	HLA-DOB	0.049041	0.648112	0.903282	0.0638619	0.552136	0.989132	0.232554	0.0404732	0.178552	0.24298	0.0217696	0.045673	-0.113662	0.288886	0.577883	-0.0200585	0.851994	0.999554	-0.175456	0.100046	0.452021	-0.148909	0.163703	0.999977	-0.0606417	0.572397	0.986599	-0.00117375	0.99134	0.999228	-0.0783101	0.465724	0.999994	0.0496496	0.644041	0.998785	-0.0229271	0.831121	0.998651	0.0148753	0.889958	0.980479	0.0935303	0.383316	0.694226	-0.0011547	0.991481	0.99673	-0.00456451	0.966334	0.993166	-0.0479029	0.657623	0.953298	0.0107982	0.920463	0.977399	0.0233323	0.829162	0.999918	0.081293	0.451486	0.954833	0.0792626	0.462904	0.999924	0.0463732	0.667902	0.888662	0.0061251	0.954834	0.994045	0.0210838	0.84541	0.948572	-0.00643259	0.952569	0.975016	0.067272	0.533449	0.78178	0.276495	0.00871788	0.0202959
ENSG00000205572	SERF1B	-0.217964	0.0401757	0.55768	-0.0731928	0.495458	0.989132	-0.157925	0.167304	0.375789	-0.144514	0.17664	0.262889	-0.217688	0.0404346	0.212255	0.1407	0.18846	0.979544	0.0564276	0.599423	0.87577	0.0317526	0.767693	0.999977	-0.00623241	0.953776	0.997945	-0.0418718	0.6985	0.962286	-0.00355698	0.973609	0.999994	-0.152413	0.153904	0.998785	-0.114331	0.286041	0.998651	-0.0297459	0.781998	0.961117	-0.0769787	0.473365	0.759628	-0.169076	0.115314	0.391592	-0.129594	0.228822	0.714203	-0.0949695	0.37878	0.893385	-0.0893633	0.407685	0.73915	0.0614457	0.569554	0.999918	0.0205329	0.849402	0.985308	0.042913	0.691378	0.999924	-0.0290357	0.788283	0.935704	0.055542	0.607268	0.930291	-0.0928477	0.389571	0.741033	-0.128027	0.234549	0.414158	-0.0766821	0.47764	0.746051	-0.156856	0.142114	0.217079
ENSG00000224609	HSD52	-0.175565	0.0998305	0.651365	-0.0751541	0.483946	0.989132	-0.355249	0.00141481	0.03744	-0.122061	0.254491	0.352152	-0.200615	0.0594228	0.260339	0.228185	0.0314985	0.821712	0.0233894	0.827767	0.955745	-0.0756016	0.481339	0.999977	0.0134793	0.90023	0.997029	0.160156	0.136078	0.76921	0.0889807	0.406979	0.999994	0.15292	0.152522	0.998785	0.188649	0.0766467	0.998651	0.273632	0.00946825	0.783719	0.239359	0.0238749	0.241472	0.0849686	0.431221	0.708924	0.0802042	0.45759	0.84801	0.238754	0.0250784	0.834231	0.206659	0.0533814	0.39352	0.163271	0.128527	0.999918	0.0349337	0.746605	0.974343	0.157626	0.142457	0.999924	0.1455	0.176182	0.591101	0.078927	0.464806	0.898602	-0.221825	0.0377921	0.570258	-0.2866	0.0067864	0.0692825	0.213581	0.0457122	0.276078	-0.125444	0.241463	0.333769
ENSG00000163141	BNIPL	0.0988547	0.356701	0.794257	0.00915524	0.932141	0.996021	-0.167326	0.143121	0.344091	-0.307188	0.00340945	0.00927523	0.166028	0.119952	0.373649	0.128874	0.22873	0.998363	0.0610671	0.569701	0.864304	0.0676221	0.528925	0.999977	-0.0679129	0.52715	0.984053	-0.0780863	0.46959	0.920787	0.0758465	0.479916	0.999994	0.0338096	0.753111	0.998785	0.0718828	0.503227	0.998651	0.172739	0.105497	0.786587	0.0966027	0.367815	0.681797	-0.0414828	0.701168	0.873668	0.0142963	0.894826	0.976263	0.103036	0.33943	0.884944	-0.0130919	0.903642	0.972898	0.0583269	0.589341	0.999918	0.0698459	0.517868	0.958732	0.0527727	0.625327	0.999924	0.0151593	0.888517	0.969944	0.0527206	0.62567	0.9329	-0.0982352	0.362529	0.726244	-0.120845	0.262063	0.443132	0.0411024	0.70378	0.875305	-0.284694	0.00685044	0.0164718
ENSG00000182912	TSPEAR-AS2	-0.119324	0.265377	0.747941	0.0340943	0.7511	0.992086	-0.236549	0.03706	0.171357	-0.187593	0.0783415	0.134375	-0.283186	0.0071648	0.0860101	0.206302	0.052421	0.830672	-0.0428793	0.689902	0.908689	0.0611699	0.56905	0.999977	0.0268681	0.802638	0.99261	-0.0604466	0.575859	0.943205	-0.0418694	0.696845	0.999994	0.0832956	0.437719	0.998785	0.0645443	0.547887	0.998651	0.18615	0.0807048	0.784433	0.194596	0.0676434	0.345371	0.012349	0.909086	0.966156	0.080242	0.457377	0.847861	0.246699	0.0204987	0.834231	0.194055	0.0700437	0.417022	0.0547505	0.612406	0.999918	-0.0349645	0.746389	0.974343	0.0521355	0.629515	0.999924	0.124961	0.246037	0.648637	-0.0191472	0.859457	0.980338	-0.310912	0.00319474	0.570258	-0.339406	0.0012165	0.0402394	0.199607	0.0622489	0.310669	-0.218004	0.0401383	0.0753308
ENSG00000162620	LRRIQ3	-0.107579	0.315637	0.775039	-0.081109	0.449883	0.98901	-0.0606513	0.59785	0.765301	-0.415076	5.24336304614792e-05	0.000246094	0.159818	0.134643	0.395448	0.0356719	0.739982	0.999554	-0.0705447	0.511227	0.83512	0.0419884	0.696026	0.999977	0.206723	0.0519309	0.984053	0.13239	0.218851	0.8237	-0.0248089	0.817491	0.999994	0.104175	0.33128	0.998785	0.0497411	0.643429	0.998651	-0.0104139	0.922839	0.987695	-0.139531	0.192195	0.520664	-0.0858014	0.426702	0.706682	-0.063902	0.554194	0.88461	-0.0173792	0.87232	0.983431	-0.106225	0.324614	0.678241	0.0159484	0.882753	0.999918	0.117295	0.276441	0.952817	0.0524792	0.627255	0.999924	-0.0163746	0.879644	0.966818	0.161649	0.132418	0.759261	0.0220581	0.838362	0.946172	-0.159174	0.138529	0.301876	-0.0986692	0.360402	0.658788	-0.419874	4.20223188695168e-05	0.000192082
ENSG00000188603	CLN3	-0.0170449	0.874032	0.968128	0.0505557	0.637997	0.989132	0.098356	0.391604	0.605418	-0.344374	0.000951185	0.00308357	-0.137157	0.199944	0.482155	0.0595857	0.579115	0.999554	-0.0785745	0.464215	0.812651	0.0219283	0.838376	0.999977	0.146012	0.172149	0.984053	0.0652296	0.545975	0.939078	-0.069022	0.520409	0.999994	-0.0359013	0.738371	0.998785	0.0312178	0.771498	0.998651	-0.12018	0.261941	0.84104	-0.097221	0.364743	0.679466	-0.0852145	0.429884	0.708407	-0.0628404	0.560808	0.886771	-0.0780892	0.469573	0.911179	-0.134887	0.210207	0.576984	0.0141996	0.895533	0.999918	0.139264	0.195648	0.952817	-0.0564793	0.601207	0.999924	-0.197187	0.0655547	0.467901	0.0544589	0.614304	0.931217	0.0107694	0.920674	0.974003	-0.105732	0.326875	0.510451	-0.161288	0.133296	0.424776	-0.394599	0.00012997	0.000517841
ENSG00000104415	WISP1	-0.0870458	0.417297	0.818326	-0.0672339	0.531298	0.989132	-0.295746	0.00856669	0.0862723	-0.41628	4.96155975096002e-05	0.000234614	0.0482783	0.65323	0.839614	0.0643453	0.549125	0.999554	0.0692398	0.519091	0.839569	0.103115	0.336253	0.999977	-4.43929e-05	0.999671	0.999815	-0.0555816	0.607011	0.947704	0.0020079	0.985101	0.999994	-0.017927	0.86757	0.998785	-0.111337	0.298927	0.998651	-0.074343	0.48869	0.902706	-0.132122	0.217116	0.548951	-0.128657	0.232234	0.541385	-0.0814352	0.450692	0.84448	-0.0122537	0.909784	0.989389	-0.000496852	0.996334	0.999417	-0.0146388	0.892321	0.999918	0.0909576	0.399336	0.952834	0.0832788	0.440473	0.999924	0.0457048	0.672412	0.890416	0.0712069	0.509725	0.909376	-0.161193	0.133528	0.592994	-0.286926	0.00672093	0.0688507	-0.0137283	0.898982	0.964284	-0.417994	4.58477839497817e-05	0.000207642
ENSG00000236333	TRHDE-AS1	-0.140325	0.189653	0.706768	0.0197344	0.854359	0.994968	0.0495936	0.666328	0.81126	-0.146027	0.172106	0.257503	-0.173594	0.103756	0.345733	-0.0552596	0.607013	0.999554	-0.415321	5.18465147838487e-05	0.00536676	-0.0290189	0.787199	0.999977	-0.104509	0.329723	0.984053	0.0323674	0.764658	0.970942	-0.105091	0.327023	0.999994	-0.158757	0.137284	0.998785	-0.187302	0.0788134	0.998651	-0.135665	0.204928	0.81804	-0.0928366	0.38687	0.697203	-0.212608	0.0467315	0.264855	-0.148994	0.165915	0.663087	-0.155959	0.146778	0.834231	-0.165125	0.124188	0.489478	0.00289643	0.978633	0.999918	0.0420972	0.696956	0.969172	-0.199603	0.0622551	0.999924	-0.148584	0.167096	0.580111	0.0448345	0.678303	0.943406	-0.199869	0.0618993	0.570258	-0.244623	0.0216201	0.110795	-0.152212	0.156856	0.456504	-0.179364	0.0925953	0.152658
ENSG00000066294	CD84	-0.0869337	0.417898	0.818334	0.179865	0.0916717	0.988997	0.0800912	0.485773	0.680927	-0.318887	0.00232078	0.00666566	-0.187026	0.0792627	0.301819	0.0960644	0.370503	0.999554	-0.362081	0.00048907	0.0212842	-0.146104	0.171876	0.999977	0.0675929	0.529103	0.984053	0.171594	0.109918	0.755915	0.0149432	0.889459	0.999994	-0.151813	0.155548	0.998785	-0.168909	0.11357	0.998651	-0.166391	0.119133	0.791025	-0.226859	0.0325258	0.271916	-0.175406	0.102128	0.371595	-0.0242786	0.822345	0.961328	-0.143451	0.182415	0.840813	-0.217295	0.0419894	0.368776	-0.029249	0.786764	0.999918	0.00528632	0.961014	0.996689	-0.251466	0.0181107	0.999924	-0.200686	0.0608194	0.459647	-0.115452	0.284107	0.840557	-0.206348	0.0537494	0.570258	-0.278197	0.00867937	0.0751474	-0.240833	0.0238031	0.220208	-0.341772	0.0010455	0.00321832
ENSG00000198075	SULT1C4	-0.245086	0.0206197	0.5006	-0.0599471	0.576812	0.989132	-0.296458	0.00840119	0.0853492	-0.432379	2.32269539934826e-05	0.000120845	-0.156114	0.144035	0.408561	-0.0454713	0.672201	0.999554	-0.0544185	0.612505	0.880465	-0.0975362	0.363183	0.999977	0.0739254	0.491141	0.984053	0.0733444	0.497069	0.930171	0.00564352	0.958139	0.999994	-0.0147539	0.890851	0.998785	0.00663525	0.950792	0.998651	0.00503482	0.962651	0.994483	0.0482245	0.653591	0.864152	-0.159109	0.138691	0.425477	-0.062889	0.560504	0.886771	0.0495587	0.646567	0.952444	0.044943	0.677567	0.885131	-0.0113856	0.916151	0.999918	-0.0262378	0.808273	0.981542	-0.0798422	0.459629	0.999924	0.015758	0.884144	0.968468	0.098606	0.360711	0.867671	-0.0756564	0.483567	0.7939	-0.23474	0.0277055	0.124323	0.0359037	0.739816	0.893153	-0.392628	0.000141402	0.000557516
ENSG00000115590	IL1R2	0.0693274	0.518561	0.861633	0.000345576	0.997436	0.999754	0.178284	0.118363	0.310643	0.181597	0.0885384	0.148763	0.268689	0.0108971	0.105601	-0.111108	0.299927	0.999554	-0.180868	0.0898471	0.431455	0.094996	0.375873	0.999977	-0.0039371	0.97079	0.99856	-0.0886685	0.411355	0.902909	0.0809889	0.450557	0.999994	0.0518349	0.629507	0.998785	0.0219366	0.838315	0.998651	-0.00811473	0.939838	0.991018	-0.0341308	0.750841	0.906068	0.156747	0.144723	0.432692	0.128633	0.232322	0.716712	0.0703391	0.51491	0.921483	0.0653109	0.545474	0.818919	-0.136651	0.204251	0.999918	-0.129914	0.227664	0.952817	0.0863417	0.423785	0.999924	0.100059	0.353644	0.721931	-0.115208	0.285132	0.840557	0.113628	0.291836	0.686251	0.204161	0.0563959	0.182711	0.0498746	0.644467	0.846027	0.19853	0.0621725	0.109069
ENSG00000260232	PWRN4	-0.183872	0.084552	0.645402	-0.00239224	0.982249	0.998544	-0.380313	0.000593366	0.0271929	-0.116995	0.274888	0.37484	-0.371263	0.000341121	0.0202655	0.127939	0.232155	0.999554	0.0620464	0.563516	0.861152	-0.121733	0.255781	0.999977	-0.0458595	0.669564	0.988727	-0.00291208	0.978518	0.998239	0.0819559	0.44515	0.999994	0.0517606	0.629999	0.998785	0.0746843	0.48669	0.998651	0.214644	0.0433907	0.783719	0.19816	0.0626718	0.33725	0.000762278	0.994376	0.997925	0.0617097	0.567894	0.889956	0.170957	0.111265	0.834231	0.146618	0.172849	0.54259	0.109741	0.308762	0.999918	-0.02002	0.853121	0.985456	0.0745233	0.49016	0.999924	0.104535	0.332414	0.709868	0.0249373	0.817607	0.974694	-0.22085	0.0386641	0.570258	-0.228555	0.0322084	0.134862	0.172955	0.107085	0.386579	-0.144264	0.177396	0.260124
ENSG00000246627	CACNA1C-AS1	-0.0871323	0.416832	0.818326	-0.0643472	0.549113	0.989132	-0.286067	0.0111176	0.0971083	-0.0407308	0.704703	0.778778	-0.380005	0.000239642	0.0171931	0.286441	0.00650147	0.821712	0.0434235	0.686172	0.907712	-0.0866102	0.41964	0.999977	-0.0843079	0.432152	0.984053	-0.0216249	0.841494	0.984322	-0.0100532	0.925503	0.999994	-0.022642	0.83319	0.998785	-0.0253697	0.813439	0.998651	0.177919	0.0952976	0.786587	0.160541	0.132866	0.447533	-0.0860815	0.425189	0.706024	0.0186252	0.863252	0.970279	0.14166	0.187994	0.840813	0.124626	0.247315	0.61221	0.0178037	0.869229	0.999918	-0.0417077	0.699625	0.969544	0.0198282	0.854513	0.999924	0.078423	0.467671	0.793721	-0.0214128	0.843029	0.977489	-0.197084	0.0656994	0.570258	-0.246026	0.0208568	0.10895	0.14242	0.185613	0.493233	-0.0785327	0.464453	0.56498
ENSG00000179855	GIPC3	-0.193239	0.0696193	0.62522	0.0355799	0.74063	0.992086	-0.145302	0.204332	0.42001	-0.417794	4.62721541647504e-05	0.00022071	-0.0454311	0.672474	0.849359	-0.0275139	0.797994	0.999554	-0.0697697	0.51589	0.837547	-0.0621589	0.562808	0.999977	0.259643	0.0140051	0.984053	-0.0352643	0.744288	0.969188	0.118666	0.268041	0.999994	0.0336229	0.754431	0.998785	0.118906	0.267065	0.998651	0.10038	0.34929	0.866431	0.0528329	0.622916	0.847416	-0.0256164	0.81273	0.925707	0.040342	0.709013	0.935251	0.0845632	0.43343	0.903183	0.114648	0.287499	0.648857	0.0540267	0.617122	0.999918	-0.00901605	0.933557	0.994544	-0.0254599	0.813853	0.999924	0.0161841	0.881034	0.967308	-0.0301544	0.780328	0.966933	-0.170356	0.112546	0.585003	-0.266595	0.0120478	0.0860507	0.0433046	0.688705	0.867332	-0.41589	5.05126908940667e-05	0.000226087
ENSG00000228970	UBTFL6	0.0660851	0.538353	0.867241	0.0220545	0.837459	0.994968	0.165345	0.147983	0.350916	0.516805	2.16204144809495e-07	2.0922527613518e-06	0.24213	0.0222492	0.154563	-0.0184532	0.86372	0.999554	0.0904506	0.399242	0.775764	0.153065	0.152129	0.999977	-0.164937	0.122439	0.984053	-0.0579174	0.591962	0.945245	-0.0239174	0.823941	0.999994	-0.126581	0.237189	0.998785	-0.0737889	0.491944	0.998651	0.0311083	0.772278	0.960026	-0.0994075	0.354005	0.670742	0.0673286	0.533104	0.777371	0.010876	0.919892	0.982761	-0.0168456	0.876209	0.983606	-0.062182	0.564929	0.829994	-0.101866	0.344972	0.999918	-0.150332	0.162102	0.952817	-2.1168e-05	0.999844	0.999949	-0.0982146	0.36263	0.728552	-0.108033	0.3164	0.851513	0.06039	0.576217	0.842344	0.185088	0.0842745	0.227185	-0.0985447	0.361011	0.659225	0.527766	1.06896115070754e-07	1.0388045633639e-06
ENSG00000245317	CTC-241N9.1	0.0195502	0.855703	0.963929	0.131935	0.217771	0.988997	-0.0161028	0.888716	0.943967	-0.339271	0.00114406	0.00360686	0.198686	0.0619627	0.265978	0.14712	0.16888	0.970502	0.1657	0.120696	0.492066	0.0481025	0.654411	0.999977	0.0183821	0.86424	0.996411	0.062099	0.565449	0.941948	-0.0661116	0.53819	0.999994	0.0124982	0.907458	0.998785	0.0479876	0.655184	0.998651	-0.04605	0.668272	0.941745	-0.143884	0.178554	0.505717	-0.0994075	0.356802	0.654608	-0.113613	0.291901	0.757455	-0.0429312	0.691253	0.958623	-0.0322656	0.765376	0.92246	-0.152361	0.156446	0.999918	-0.160767	0.13457	0.952817	-0.087594	0.417069	0.999924	-0.0991117	0.358242	0.725976	0.136531	0.204651	0.800254	0.042866	0.691698	0.891373	-0.0525327	0.626904	0.762725	-0.123074	0.253296	0.566919	-0.334647	0.00134885	0.00399831
ENSG00000236008	AC011747.4	-0.274436	0.00925211	0.394629	-0.122916	0.251153	0.988997	-0.351083	0.00162388	0.0396554	-0.199118	0.0613868	0.109679	-0.0907914	0.39746	0.672979	0.155615	0.145336	0.953598	0.0325509	0.762024	0.933947	0.0705592	0.51114	0.999977	-0.0231193	0.829726	0.995635	-0.0269809	0.802951	0.977399	-0.027489	0.798173	0.999994	-0.0839241	0.434258	0.998785	-0.0753518	0.482794	0.998651	0.000215788	0.998399	0.999697	-0.0648249	0.546145	0.805151	-0.137359	0.201893	0.503426	-0.141455	0.18864	0.682531	0.00833668	0.938553	0.992855	-0.0181671	0.866584	0.960864	-0.099459	0.356552	0.999918	-0.117378	0.276095	0.952817	-0.0583895	0.588941	0.999924	-0.0227894	0.833079	0.95038	0.127883	0.235079	0.81388	-0.167078	0.119736	0.587381	-0.247599	0.0200282	0.106762	-0.0376345	0.727751	0.887497	-0.234633	0.0268821	0.053584
ENSG00000278212	MAFIP	-0.165592	0.120941	0.670027	-0.127805	0.232647	0.988997	-0.378575	0.000631637	0.028021	-0.139375	0.192697	0.282064	-0.319815	0.00224954	0.0481528	0.118021	0.270667	0.999554	0.161925	0.129512	0.506687	-0.148865	0.163828	0.999977	0.0334509	0.755648	0.991579	0.076932	0.476202	0.923122	-0.00520032	0.961424	0.999994	0.000260315	0.998068	0.999127	-0.0494215	0.645565	0.998651	0.140599	0.18878	0.815864	0.18611	0.0807716	0.369592	-0.0516411	0.632772	0.83653	0.0197415	0.855142	0.968128	0.179294	0.094632	0.834231	0.142019	0.186866	0.557214	0.00863597	0.936352	0.999918	-0.0236146	0.827127	0.98257	0.0643638	0.551328	0.999924	0.224832	0.0352044	0.408848	0.00104563	0.992286	0.998418	-0.147998	0.168796	0.612252	-0.180778	0.0918878	0.238679	0.219964	0.0394715	0.262143	-0.138395	0.195874	0.281641
ENSG00000066279	ASPM	-0.45119	9.10034816437033e-06	0.00823225	-0.112726	0.292901	0.988997	0.0237225	0.836668	0.91682	0.0705174	0.511391	0.61119	0.131638	0.21882	0.504294	0.0204772	0.84894	0.999554	-0.0241212	0.822466	0.953708	-0.114768	0.28419	0.999977	0.107057	0.318005	0.984053	0.140025	0.193193	0.807807	-0.141837	0.184879	0.999994	-0.1118	0.296908	0.998785	-0.082362	0.44289	0.998651	-0.161514	0.1305	0.797138	-0.127646	0.233234	0.569094	0.00742817	0.945239	0.980217	-0.0710434	0.5107	0.869059	-0.0740636	0.492847	0.916846	-0.0080488	0.940671	0.983705	-0.2433	0.022362	0.999918	-0.286784	0.00674957	0.952817	-0.118579	0.271178	0.999924	-0.0755314	0.484292	0.803138	-0.036812	0.733476	0.956286	0.117102	0.277234	0.678494	-0.00995169	0.92668	0.959898	-0.0816572	0.449455	0.727563	0.0765902	0.475607	0.575687
ENSG00000140274	DUOXA2	0.0691479	0.519647	0.861747	0.0830785	0.438918	0.98901	0.0298525	0.795287	0.891623	0.56134	1.05046535914255e-08	1.59649249542147e-07	0.0706666	0.510496	0.754394	-0.0546646	0.610896	0.999554	-0.0878793	0.412833	0.784636	-0.0237763	0.824963	0.999977	-0.172486	0.106016	0.984053	0.0673945	0.532702	0.936535	-0.0351894	0.743377	0.999994	-0.0229086	0.831255	0.998785	-0.0975798	0.362967	0.998651	-0.131904	0.217881	0.823701	-0.0134447	0.900484	0.966344	0.120325	0.264134	0.575144	0.0940474	0.383447	0.808145	-0.0857348	0.427063	0.901476	0.0734546	0.496421	0.790156	-0.0690192	0.522848	0.999918	-0.03533	0.743828	0.974343	0.0950946	0.37815	0.999924	0.0451326	0.676283	0.892274	-0.165492	0.123341	0.757061	0.166936	0.120057	0.587381	0.266323	0.0121389	0.0863168	0.0537901	0.618666	0.831308	0.575954	3.5222860184092e-09	5.60280450298333e-08
ENSG00000251454	RP11-542G1.2	-0.0023563	0.982516	0.997165	-0.178648	0.0939266	0.988997	0.0773508	0.500868	0.692844	-0.193497	0.0692398	0.121202	0.0186996	0.861918	0.941871	0.0575809	0.59197	0.999554	0.243423	0.0215232	0.219515	0.150613	0.15888	0.999977	0.11589	0.279478	0.984053	-0.211012	0.048445	0.704084	0.0823056	0.443203	0.999994	-0.110805	0.301256	0.998785	-0.184742	0.0830659	0.998651	-0.0114381	0.915277	0.987106	-0.241707	0.0224908	0.235516	-0.192101	0.0729658	0.321161	-0.191346	0.0741227	0.568635	-0.0195605	0.856456	0.981915	-0.148202	0.168203	0.537413	-0.0157524	0.884185	0.999918	-0.00554598	0.9591	0.996689	0.0553638	0.608423	0.999924	-0.146458	0.173322	0.587509	0.0828835	0.442653	0.89135	0.020674	0.848379	0.949754	-0.0604053	0.57612	0.725283	-0.184768	0.0848225	0.35162	-0.229701	0.0303569	0.0594565
ENSG00000283384	RP11-153I24.5	-0.132556	0.215596	0.722318	-0.0251954	0.814697	0.9942	0.0141344	0.902248	0.952274	-0.0949571	0.376069	0.481744	-0.287578	0.00628313	0.0812202	0.0703144	0.512611	0.999554	-0.0592933	0.580983	0.867937	-0.220183	0.038139	0.999977	0.17032	0.110542	0.984053	0.0564549	0.601365	0.947006	-0.154662	0.147846	0.999994	-0.216844	0.041237	0.998785	-0.146965	0.169336	0.998651	-0.0786637	0.463707	0.897014	-0.036587	0.733559	0.898635	-0.139875	0.193674	0.494769	-0.0857215	0.427135	0.830065	-0.103398	0.337727	0.884406	-0.0508377	0.63808	0.868933	-0.11712	0.277161	0.999918	-0.0477344	0.658751	0.964953	-0.0851876	0.43003	0.999924	-0.0449311	0.677648	0.892578	-0.058278	0.589654	0.925852	-0.0793484	0.462418	0.782199	-0.111981	0.298934	0.483453	-0.052346	0.628131	0.836302	-0.097073	0.365477	0.466254
ENSG00000203734	ECT2L	-0.0831731	0.438396	0.82665	-0.165708	0.120677	0.988997	-0.360392	0.00119044	0.0355645	0.192868	0.0701665	0.122488	-0.198957	0.0616012	0.265516	0.263911	0.0124542	0.821712	0.110123	0.304261	0.706523	-0.0222532	0.836014	0.999977	-0.0528541	0.622776	0.988727	-0.0149056	0.890371	0.991661	-0.0777818	0.468748	0.999994	0.0602864	0.574653	0.998785	0.0285716	0.790403	0.998651	0.147824	0.166829	0.807792	0.212925	0.0451378	0.302139	0.0203576	0.850673	0.943952	-0.0203415	0.85079	0.967941	0.169093	0.115276	0.834231	0.178856	0.0954538	0.452292	-0.030028	0.781225	0.999918	-0.14655	0.17305	0.952817	0.00684399	0.94954	0.999924	0.148066	0.168598	0.582358	0.0879777	0.415023	0.884035	-0.0850538	0.430757	0.766497	-0.120631	0.262912	0.444293	0.206078	0.0540704	0.295048	0.19486	0.0672652	0.116627
ENSG00000259081	RP11-488C13.6	0.135421	0.205751	0.716811	0.210265	0.0479556	0.988997	0.0787917	0.492901	0.686653	-0.0973976	0.363868	0.46941	0.0112722	0.916501	0.965136	0.0521016	0.627743	0.999554	-0.0607142	0.571937	0.864782	0.0349359	0.745162	0.999977	-0.0104255	0.922753	0.997945	-0.0359721	0.739338	0.968764	-0.126404	0.237852	0.999994	-0.182024	0.0877791	0.998785	-0.150473	0.159275	0.998651	-0.128719	0.229296	0.825323	-0.0773463	0.471249	0.757811	-0.14739	0.170572	0.466202	-0.17927	0.0946766	0.594818	-0.251013	0.0183271	0.834231	-0.199218	0.0627718	0.410701	-0.153325	0.15381	0.999918	-0.08335	0.440081	0.953977	-0.127331	0.237123	0.999924	-0.0251012	0.816429	0.944766	0.0426746	0.693006	0.947938	0.0730869	0.498585	0.800614	0.121419	0.259785	0.440871	-0.11852	0.271418	0.583864	-0.135603	0.205136	0.291913
ENSG00000176125	UFSP1	-0.0965364	0.368145	0.797124	0.199201	0.0612761	0.988997	-0.0798802	0.486927	0.681901	-0.364694	0.000441885	0.00158133	0.186639	0.0798969	0.302994	0.0488122	0.649646	0.999554	-0.160528	0.132897	0.51126	-0.0209272	0.845662	0.999977	-0.0164582	0.878334	0.996411	0.153929	0.152176	0.779225	-0.165915	0.120209	0.999994	0.0699838	0.5146	0.998785	0.0246381	0.818726	0.998651	-0.119538	0.264513	0.84138	0.0346224	0.747372	0.904849	-0.2175	0.0417914	0.253564	-0.185839	0.0830005	0.582502	-0.156921	0.144272	0.834231	-0.0580779	0.590934	0.844687	-0.0787879	0.465596	0.999918	0.169846	0.113642	0.952817	-0.0219683	0.839011	0.999924	0.0406528	0.706872	0.904222	0.269522	0.0111052	0.640043	0.0411059	0.703756	0.896392	-0.150313	0.162158	0.331322	0.0045477	0.966458	0.988264	-0.33404	0.00137808	0.00407277
ENSG00000243431	RPL5P30	-0.194387	0.0679443	0.62207	-0.198218	0.0625931	0.988997	-0.134455	0.240539	0.460199	0.272845	0.00968419	0.0226826	-0.132242	0.216696	0.501697	0.0930732	0.385655	0.999554	0.157866	0.139533	0.520182	0.0954266	0.373703	0.999977	0.0066298	0.950832	0.997945	0.175658	0.101628	0.750794	-0.130186	0.223988	0.999994	0.0330262	0.758654	0.998785	0.0856734	0.424705	0.998651	0.109031	0.309111	0.853257	0.0495911	0.644431	0.860334	0.0463667	0.667945	0.856187	-0.0716358	0.507172	0.867781	0.051783	0.631836	0.949262	0.0467737	0.665204	0.87977	-0.02797	0.795881	0.999918	-0.0928311	0.389656	0.952817	-0.0427727	0.692335	0.999924	0.00561997	0.958555	0.9895	0.111756	0.299912	0.844038	-0.00814484	0.939965	0.98062	-0.0279107	0.796305	0.878236	0.0201856	0.85192	0.946216	0.261777	0.0132096	0.0289609
ENSG00000125319	C17orf53	-0.120068	0.262385	0.747347	-0.0149058	0.889734	0.995122	0.0602266	0.600421	0.766779	0.327169	0.00175121	0.00521553	-0.160852	0.132107	0.392658	-0.0625105	0.560597	0.999554	-0.0646541	0.547205	0.854322	-0.136139	0.203334	0.999977	0.0276858	0.796759	0.991579	-0.1264	0.240598	0.83358	0.0266038	0.804541	0.999994	0.117769	0.271701	0.998785	0.0422781	0.694033	0.998651	0.0649843	0.545156	0.917114	0.10373	0.333362	0.656869	0.155958	0.146782	0.435695	0.123755	0.250659	0.729758	0.122974	0.253685	0.859759	0.160223	0.135912	0.501736	-0.049497	0.646978	0.999918	-0.180797	0.0918546	0.952817	0.042247	0.695931	0.999924	0.11344	0.29264	0.683046	-0.0884057	0.412749	0.884035	0.048867	0.651176	0.873968	0.0877853	0.416048	0.592553	0.156136	0.146316	0.442735	0.306041	0.00353755	0.00929314
ENSG00000213714	FAM209B	0.11234	0.294568	0.763425	0.0302418	0.778456	0.993513	0.22948	0.0432747	0.184404	0.523891	1.37507681241544e-07	1.43407760196069e-06	0.123655	0.248293	0.537626	-0.0969762	0.365957	0.999554	0.0953654	0.374011	0.759632	0.0522448	0.626796	0.999977	-0.0221638	0.836664	0.995635	-0.209771	0.0498118	0.704914	0.145099	0.174876	0.999994	0.112983	0.291795	0.998785	0.0982721	0.359556	0.998651	0.124594	0.244692	0.832946	0.0440383	0.681966	0.877513	0.236474	0.0265433	0.217361	0.11654	0.279563	0.7499	0.0810039	0.453102	0.908521	0.125279	0.244825	0.609716	-0.0225017	0.835157	0.999918	-0.168411	0.116772	0.952817	0.126083	0.241787	0.999924	0.111541	0.300847	0.689245	-0.0521609	0.629347	0.934099	0.169696	0.113967	0.585003	0.291328	0.00589027	0.0657196	0.110852	0.303863	0.613278	0.514358	2.52173647963261e-07	2.17165766536573e-06
ENSG00000184163	FAM132A	0.0645264	0.547999	0.871487	0.0970274	0.365703	0.988997	0.292848	0.00927037	0.0894617	0.392682	0.00014108	0.000584841	0.0362818	0.735699	0.882798	-0.0337654	0.753423	0.999554	0.0334425	0.755707	0.932632	0.124692	0.244319	0.999977	-0.0489867	0.648476	0.988727	-0.00596395	0.956021	0.9972	-0.00238439	0.982307	0.999994	-0.0232621	0.82869	0.998785	0.0433988	0.686341	0.998651	-0.0235137	0.826866	0.969228	-0.0338604	0.752752	0.906543	0.0935112	0.386177	0.677411	0.0375528	0.728319	0.938931	-0.0110409	0.918681	0.990391	0.0177015	0.869973	0.96188	-0.121736	0.258532	0.999918	-0.188581	0.0784791	0.952817	0.0471366	0.662763	0.999924	-0.00062974	0.995354	0.999097	-0.0638252	0.554671	0.916823	0.107997	0.316563	0.698735	0.185919	0.0828663	0.224767	-0.00669134	0.950664	0.983566	0.386537	0.000182878	0.000701503
ENSG00000186675	MAGEE2	-0.0210308	0.844907	0.96153	-0.0286195	0.790059	0.993513	-0.163992	0.151377	0.355078	-0.191722	0.0718816	0.124881	0.193607	0.0690778	0.282268	0.0205922	0.848102	0.999554	0.168503	0.114452	0.481264	0.182556	0.0868402	0.999977	-0.0432911	0.687079	0.988789	0.0619989	0.566078	0.941948	0.0476984	0.657131	0.999994	0.00137596	0.98979	0.998945	0.0438043	0.683565	0.998651	0.011703	0.913323	0.986256	-0.133094	0.213722	0.545472	-0.0952535	0.37735	0.671584	-0.20399	0.0566073	0.548283	-0.0965038	0.371091	0.892013	-0.130824	0.224397	0.591812	-0.0768798	0.476503	0.999918	0.0400543	0.710996	0.970739	0.100046	0.353704	0.999924	-0.00870039	0.935878	0.983761	0.24113	0.0236257	0.675037	0.0593818	0.582613	0.844529	-0.0338636	0.754116	0.850666	-0.107743	0.317708	0.624693	-0.211412	0.0467234	0.0856198
ENSG00000267313	KC6	-0.171345	0.108382	0.656213	-0.0548782	0.609501	0.989132	-0.225239	0.0474008	0.192861	-0.240643	0.0231093	0.0480524	-0.0557746	0.603661	0.810744	-0.0127338	0.905721	0.999554	0.107805	0.314616	0.716492	0.063081	0.557017	0.999977	0.279711	0.00793785	0.984053	-0.027795	0.797131	0.976601	-0.0279362	0.794961	0.999994	-0.0861427	0.422163	0.998785	0.0818683	0.445638	0.998651	0.0783204	0.465666	0.897014	0.0168721	0.875299	0.956786	-0.0928019	0.389806	0.680052	-0.151301	0.159383	0.657194	0.0177537	0.869593	0.983366	-0.0747628	0.488762	0.785069	-0.00685623	0.949449	0.999918	0.0131713	0.90306	0.988802	-0.0386384	0.720784	0.999924	-0.121121	0.260965	0.659027	0.163994	0.12682	0.757514	-0.0802151	0.457528	0.779412	-0.126966	0.23848	0.418011	-0.083225	0.440769	0.721836	-0.307078	0.00342159	0.00902391
ENSG00000214189	ZNF788	-0.00235878	0.982497	0.997165	0.023037	0.830323	0.994968	0.305857	0.00646467	0.0751418	0.101157	0.345556	0.450027	0.268353	0.0110008	0.106161	-0.184498	0.0834813	0.875445	-0.0499348	0.642136	0.890877	-0.0199299	0.852932	0.999977	0.046971	0.662038	0.988727	0.0356445	0.741628	0.968985	0.136028	0.203707	0.999994	0.041682	0.698137	0.998785	-0.00410696	0.96953	0.998651	-0.0603934	0.573973	0.923739	-0.239971	0.0235074	0.239518	0.171415	0.110295	0.384048	0.0927695	0.389972	0.811457	0.00557341	0.958898	0.995549	-0.122048	0.257306	0.621417	0.135013	0.209779	0.999918	0.0161851	0.881026	0.986872	0.0152817	0.887622	0.999924	-0.148971	0.165981	0.579008	-0.121595	0.25909	0.829485	-0.00510875	0.962322	0.987976	-0.0213496	0.843487	0.908552	-0.191114	0.0744799	0.334344	0.132799	0.214747	0.3031
ENSG00000225526	MKRN2OS	0.0446583	0.677734	0.913806	-0.159079	0.136478	0.988997	0.161859	0.156842	0.362343	-0.0736436	0.4928	0.593511	-0.0327352	0.760717	0.895826	0.0834589	0.436818	0.999554	-0.316115	0.00254574	0.061601	0.136453	0.202284	0.999977	0.0524758	0.625271	0.988727	-0.158897	0.139224	0.771553	-0.0343452	0.749328	0.999994	-0.1063	0.321459	0.998785	-0.0832116	0.438183	0.998651	-0.0206382	0.847767	0.97298	0.0556415	0.604527	0.837961	-0.16151	0.132756	0.41617	-0.124325	0.248469	0.72793	-0.0461315	0.669531	0.955973	-0.0343155	0.750941	0.91688	-0.0700394	0.516706	0.999918	-0.0877003	0.416502	0.953977	-0.053058	0.623456	0.999924	0.0826163	0.44413	0.778197	0.0598835	0.579427	0.922242	-0.133379	0.215396	0.641144	-0.158799	0.139471	0.303223	0.0372051	0.730738	0.888694	-0.119073	0.266392	0.361081
ENSG00000118094	TREH	-0.121547	0.256513	0.743796	0.0419163	0.696523	0.991064	-0.0647458	0.573313	0.745669	-0.126734	0.236619	0.332844	-0.053173	0.620677	0.821488	0.101987	0.341593	0.999554	-0.0215517	0.841115	0.958887	-0.101485	0.343986	0.999977	-0.0274937	0.798139	0.992081	-0.203967	0.0566361	0.712867	0.0290027	0.787314	0.999994	-0.0396057	0.712499	0.998785	-0.0372283	0.729068	0.998651	-0.0575889	0.591919	0.926885	0.0124956	0.907477	0.968801	-0.0242179	0.822782	0.93098	0.0644608	0.550727	0.884006	0.0795052	0.461531	0.909742	0.0725655	0.501661	0.79298	-0.0164103	0.879383	0.999918	-0.0797387	0.460213	0.955317	-0.0223489	0.83626	0.999924	-0.0273354	0.800415	0.940713	-0.119987	0.265489	0.83076	-0.0986777	0.36036	0.725194	-0.189949	0.076298	0.215408	0.0198659	0.854239	0.946896	-0.181438	0.0888221	0.147336
ENSG00000112309	B3GAT2	0.216843	0.0412376	0.561145	-0.0452724	0.673552	0.990089	-0.0286361	0.803458	0.896225	0.437642	1.79704215863552e-05	9.66380438164141e-05	-0.0680704	0.52619	0.766102	0.122641	0.252223	0.999554	-0.0156005	0.884629	0.970247	-0.0595281	0.579483	0.999977	-0.157772	0.139771	0.984053	-0.104497	0.332591	0.873895	0.083791	0.434989	0.999994	0.123525	0.248793	0.998785	0.0429173	0.689642	0.998651	0.211097	0.0470584	0.783719	0.223146	0.0355556	0.279871	0.155214	0.148743	0.438411	0.191025	0.0746172	0.568721	0.188644	0.0783785	0.834231	0.188709	0.0782734	0.431123	0.191662	0.0736366	0.999918	-0.00670431	0.950568	0.996446	0.0574911	0.594696	0.999924	0.116059	0.281566	0.673937	-0.167889	0.117925	0.749958	-0.147803	0.169364	0.612489	-0.0725624	0.50168	0.665516	0.208886	0.0508068	0.287252	0.451842	8.8004937945918e-06	4.82459524358081e-05
ENSG00000213533	TMEM110	-0.00659974	0.951055	0.988502	0.222882	0.0357794	0.988997	0.224589	0.048061	0.194198	0.0359369	0.73812	0.806912	0.014016	0.896279	0.956782	-0.14321	0.180618	0.975239	-0.251258	0.0175444	0.195307	-0.19932	0.0611191	0.999977	-0.0123641	0.908446	0.997029	0.201354	0.0599475	0.720131	0.0477545	0.656753	0.999994	0.130958	0.221227	0.998785	0.0510738	0.634553	0.998651	0.0181646	0.865832	0.975174	0.101415	0.34432	0.664674	0.161041	0.133898	0.417988	0.16291	0.129385	0.631749	0.128856	0.231505	0.855309	0.22878	0.0320342	0.347296	0.0167416	0.876967	0.999918	-0.0310498	0.773976	0.978474	0.0675105	0.531995	0.999924	0.169095	0.115271	0.528544	-0.118034	0.273401	0.834227	-0.0704309	0.51436	0.81051	0.0017985	0.986732	0.993608	0.195978	0.0672588	0.320985	0.0575612	0.592097	0.682163
ENSG00000103490	PYCARD	0.0675585	0.529313	0.864056	0.0636432	0.553501	0.989132	-0.0778451	0.498128	0.690476	-0.109908	0.305212	0.406911	-0.0871986	0.416476	0.688059	0.0814306	0.448082	0.999554	-0.320799	0.00217615	0.0567381	-0.0633843	0.555119	0.999977	-0.00699305	0.948142	0.997945	-0.00138177	0.989806	0.999228	0.164307	0.123894	0.999994	0.124323	0.245726	0.998785	0.0543172	0.613168	0.998651	0.0567525	0.59732	0.92842	0.179991	0.0914418	0.389705	0.112729	0.295694	0.60458	0.176351	0.100264	0.597402	0.137294	0.20211	0.844772	0.115436	0.284176	0.64638	0.172672	0.107669	0.999918	0.0898967	0.404881	0.952834	0.0681074	0.528367	0.999924	0.185039	0.0843586	0.489953	-0.136991	0.203117	0.799693	-0.177788	0.0974823	0.583324	-0.192391	0.072526	0.209846	0.187866	0.0796391	0.344538	-0.0747004	0.486596	0.58592
ENSG00000215912	TTC34	-0.100957	0.346515	0.790202	0.192493	0.0707235	0.988997	0.0246315	0.8305	0.913287	-0.233314	0.0277767	0.0560981	-0.170278	0.11063	0.358028	0.0376455	0.726151	0.999554	0.00336919	0.975002	0.994275	-0.228783	0.0310437	0.999977	0.0383773	0.721044	0.989404	0.251604	0.0180455	0.621965	-0.0323235	0.763638	0.999994	0.109776	0.305795	0.998785	0.11445	0.285535	0.998651	-0.0199627	0.852693	0.973623	0.00401034	0.970247	0.990459	0.0152046	0.888186	0.957442	0.0562013	0.603002	0.90003	0.0368203	0.733419	0.967575	0.0231053	0.830799	0.947313	-0.0267124	0.804873	0.999918	-0.0373271	0.729889	0.974108	-0.012799	0.905788	0.999924	0.0194336	0.857378	0.958752	0.0151769	0.888388	0.984788	-0.0154515	0.886382	0.96222	-0.107422	0.31916	0.502911	0.0128568	0.905364	0.966744	-0.297873	0.0045817	0.0116309
ENSG00000253878	RP11-347C18.3	0.0420396	0.695674	0.920855	0.172206	0.106591	0.988997	0.0222248	0.84685	0.922732	-0.0515161	0.631618	0.717608	-0.100953	0.346536	0.63102	0.0406908	0.70498	0.999554	-0.159085	0.136463	0.516381	-0.2504	0.0179467	0.999977	-0.0141284	0.895451	0.997029	0.0738669	0.494	0.928473	-0.017471	0.870909	0.999994	-0.0640177	0.551164	0.998785	0.00351079	0.973952	0.998651	0.0582742	0.587511	0.926213	0.0688164	0.521656	0.789901	0.0783342	0.468177	0.735327	0.113211	0.29362	0.757735	0.082175	0.446575	0.904838	0.0846188	0.433127	0.752134	-0.138701	0.197481	0.999918	-0.171403	0.110321	0.952817	-0.0708633	0.511774	0.999924	0.114831	0.286725	0.678989	-0.16042	0.135427	0.76183	-0.0594378	0.582257	0.844367	-0.0109421	0.919406	0.95561	0.0886734	0.41133	0.699776	-0.074606	0.487149	0.586348
ENSG00000272913	RP11-440D17.3	0.105117	0.326903	0.780285	0.189946	0.0746054	0.988997	0.113252	0.323523	0.545294	-0.260334	0.013743	0.0307161	0.183532	0.0851396	0.313081	-0.0438542	0.683224	0.999554	-0.101766	0.342646	0.737202	-0.0795961	0.458408	0.999977	-0.100329	0.349539	0.984053	0.110885	0.303717	0.862836	-0.0733136	0.494745	0.999994	-0.117824	0.271474	0.998785	-0.140004	0.190678	0.998651	-0.247422	0.0194056	0.783719	-0.160948	0.131873	0.446221	-0.163814	0.127245	0.407865	-0.0667233	0.5368	0.879076	-0.200554	0.0609925	0.834231	-0.153202	0.154146	0.521867	-0.0409361	0.704923	0.999918	0.093073	0.388417	0.952817	-0.17411	0.104727	0.999924	-0.117672	0.274887	0.669008	-0.0433461	0.688422	0.947184	0.00267009	0.980303	0.993167	-0.00784413	0.942177	0.969243	-0.165933	0.122331	0.410496	-0.232953	0.028026	0.0555871
ENSG00000158104	HPD	-0.0113543	0.915895	0.980354	-0.0629569	0.557795	0.989132	-0.0106655	0.92616	0.965552	0.0684173	0.524079	0.62248	0.0597489	0.578075	0.797183	0.00882047	0.934617	0.999554	-0.34025	0.00110452	0.0361332	0.156972	0.141816	0.999977	-0.0991264	0.355374	0.984053	-0.0938703	0.384348	0.893012	-0.0847393	0.429791	0.999994	-0.21058	0.0476148	0.998785	-0.263696	0.0125286	0.998651	-0.189795	0.0748409	0.784433	-0.117665	0.272128	0.605034	-0.146982	0.171772	0.467234	-0.115449	0.28412	0.75247	-0.17892	0.0953345	0.834231	-0.179774	0.0937381	0.450369	-0.0580923	0.590842	0.999918	0.087279	0.418752	0.953977	-0.0222937	0.836659	0.999924	-0.0904002	0.402244	0.753914	-0.0492129	0.64887	0.937037	0.0206056	0.848875	0.949939	0.0389248	0.718801	0.825761	-0.126886	0.238777	0.552798	0.0766354	0.475346	0.575472
ENSG00000196366	C9orf163	-0.200636	0.0593957	0.605396	0.0561229	0.601399	0.989132	-0.195651	0.0860378	0.26152	-0.0518369	0.629494	0.715658	-0.0235685	0.826469	0.927571	0.0849099	0.42886	0.999554	0.123536	0.248752	0.651755	-0.142172	0.183833	0.999977	0.145334	0.174171	0.984053	0.0634544	0.556978	0.940992	0.0165961	0.877322	0.999994	-0.0521943	0.62713	0.998785	0.0720887	0.502002	0.998651	0.0762677	0.477473	0.900337	0.0988505	0.356721	0.673278	-0.0824002	0.445327	0.718698	-0.0463644	0.667961	0.92257	-0.0299481	0.781793	0.972518	0.0377825	0.726723	0.905834	-0.0687096	0.524718	0.999918	-0.0238578	0.825375	0.982538	0.0524666	0.627338	0.999924	0.0248431	0.818284	0.945804	0.0466468	0.666058	0.939544	0.0658615	0.542084	0.823977	0.0210471	0.845676	0.910062	0.043578	0.686842	0.866606	-0.0850091	0.428318	0.52916
ENSG00000225978	HAR1A	-0.021692	0.840094	0.960332	-0.071988	0.502601	0.989132	-0.026967	0.814703	0.903363	0.119297	0.265487	0.364314	0.0750613	0.484487	0.737345	-0.136271	0.202893	0.985712	-0.0765798	0.475668	0.819362	0.0519715	0.628603	0.999977	0.115961	0.279179	0.984053	0.31949	0.00241193	0.573554	0.0905171	0.398894	0.999994	0.14035	0.189572	0.998785	0.156007	0.144313	0.998651	0.0658444	0.539837	0.916451	0.071923	0.502987	0.777842	0.224081	0.0358361	0.238441	0.0633944	0.557352	0.885806	0.0666329	0.537353	0.92928	0.0842141	0.435338	0.753406	0.0358615	0.74011	0.999918	0.0441434	0.682994	0.96826	0.227154	0.0333092	0.999924	0.168653	0.116239	0.529045	0.0624967	0.562957	0.919063	0.176805	0.0993785	0.5834	0.2193	0.0400861	0.151615	0.112023	0.298752	0.608322	0.174622	0.101695	0.164864
ENSG00000177468	OLIG3	0.271427	0.010084	0.404085	0.132606	0.21542	0.988997	0.0881951	0.442582	0.645187	-0.295142	0.00498748	0.0128412	-0.0148811	0.889916	0.953514	0.231396	0.0291218	0.821712	-0.00880176	0.934755	0.984095	0.082504	0.442101	0.999977	0.162968	0.127028	0.984053	-0.22081	0.0387008	0.683816	-0.001456	0.989196	0.999994	0.12798	0.232004	0.998785	0.00999196	0.925956	0.998651	0.0463175	0.666459	0.941559	0.109446	0.307263	0.63668	-0.0899604	0.404546	0.690749	0.0239547	0.824677	0.962352	0.111669	0.300288	0.876534	0.135282	0.208863	0.576125	-0.0085035	0.937326	0.999918	-0.0201045	0.852509	0.985456	0.0179546	0.86813	0.999924	0.124923	0.24618	0.648652	0.0270836	0.802216	0.972656	-0.095228	0.377478	0.734401	-0.103398	0.337727	0.520962	0.143919	0.180978	0.487057	-0.284477	0.00689499	0.0165693
ENSG00000249572	CTD-2203K17.1	-0.0558229	0.603347	0.890301	0.0517388	0.630143	0.989132	0.127024	0.267762	0.488775	-0.0750206	0.484725	0.58628	0.229458	0.030537	0.18252	-0.0887477	0.408213	0.999554	0.0738961	0.491314	0.826443	-0.0594043	0.580274	0.999977	0.204751	0.0542596	0.984053	-0.0005143	0.996206	0.999228	-1.97691e-05	0.999853	0.999994	-0.032489	0.762463	0.998785	0.0361779	0.736428	0.998651	-0.0386769	0.718957	0.952525	0.0103172	0.923553	0.974912	0.136923	0.203343	0.505286	0.046812	0.664947	0.921895	0.0504761	0.640474	0.951649	0.131834	0.22081	0.588537	-0.160907	0.134227	0.999918	-0.218895	0.0404641	0.952817	-0.0904477	0.401995	0.999924	0.113679	0.291616	0.682378	-0.0563434	0.602085	0.92944	0.0551666	0.609703	0.855375	0.0690921	0.522407	0.682142	0.0703867	0.514625	0.770974	-0.0294488	0.784122	0.842166
ENSG00000184343	SRPK3	-0.0477576	0.656733	0.905481	0.138988	0.193948	0.988997	-0.0981326	0.392686	0.606369	-0.206934	0.0516867	0.094832	-0.2385	0.0243995	0.162161	0.00621074	0.953936	0.999554	0.107312	0.316844	0.718255	-0.0790087	0.461742	0.999977	0.171201	0.108683	0.984053	-0.0664557	0.538438	0.938435	-0.0651192	0.54432	0.999994	0.0666143	0.535097	0.998785	0.0263641	0.806267	0.998651	0.0613173	0.568118	0.922834	0.148662	0.164412	0.490642	0.0238709	0.825281	0.932089	-0.00853478	0.937096	0.987201	0.107077	0.320727	0.879895	0.151239	0.159556	0.527248	-0.0553178	0.608721	0.999918	-0.195965	0.0672779	0.952817	-0.0612704	0.570658	0.999924	0.158185	0.141027	0.552509	0.0374305	0.72917	0.954999	-0.0975133	0.366084	0.727831	-0.143346	0.182737	0.355629	0.166615	0.12078	0.408537	-0.211679	0.0464403	0.0852141
ENSG00000272512	RP11-54O7.17	-0.0677102	0.528387	0.863938	0.164002	0.124603	0.988997	0.0395884	0.730752	0.851664	-0.147959	0.166438	0.250573	-0.312562	0.00286264	0.0549955	0.00601324	0.9554	0.999554	-0.141373	0.186334	0.584747	-0.287699	0.0062602	0.999977	0.0942289	0.379757	0.984053	-0.0662771	0.539533	0.938435	0.110336	0.303321	0.999994	0.0568345	0.596789	0.998785	0.0765194	0.476017	0.998651	0.216822	0.0412582	0.783719	0.244936	0.0207001	0.22921	0.0726831	0.500966	0.756339	0.270249	0.0108814	0.478955	0.309988	0.00329131	0.834231	0.20576	0.0544505	0.39493	0.190762	0.0750265	0.999918	0.114483	0.288196	0.952817	0.111679	0.300245	0.999924	0.0704889	0.514013	0.818416	-0.246855	0.0204164	0.66906	-0.290631	0.00601543	0.570258	-0.249581	0.0190248	0.104473	0.204042	0.0565432	0.301264	-0.139736	0.191535	0.276549
ENSG00000232445	RP11-132A1.4	0.0179617	0.867316	0.966337	-0.0300518	0.779812	0.993513	-0.145128	0.204881	0.420875	-0.0155942	0.884676	0.920262	0.0336708	0.754092	0.892392	0.19854	0.0621591	0.841934	-0.166406	0.119099	0.489814	0.0629633	0.557755	0.999977	-0.16611	0.119765	0.984053	-0.156731	0.144766	0.774934	-0.0231143	0.829763	0.999994	-0.0315111	0.769411	0.998785	-0.0338515	0.752815	0.998651	0.0583907	0.586763	0.926213	0.130709	0.222116	0.555121	-0.0622863	0.564275	0.797955	0.0119258	0.912189	0.980061	0.0145012	0.893327	0.986036	0.0271549	0.801706	0.935711	-0.0451574	0.676115	0.999918	-0.0790924	0.463868	0.955317	-0.0547002	0.612733	0.999924	0.0801338	0.457986	0.788486	-0.0131113	0.9035	0.98631	-0.0727205	0.500746	0.801979	-0.102468	0.342113	0.52488	0.100072	0.353581	0.653308	-0.0213431	0.842633	0.887058
ENSG00000260219	RP11-347C12.10	0.0342117	0.75027	0.934998	0.0503171	0.639587	0.989132	0.00780698	0.945915	0.974293	0.0700408	0.514256	0.61358	-0.14861	0.164561	0.436939	0.200147	0.0600307	0.841071	-0.143256	0.180477	0.577141	0.0335849	0.7547	0.999977	-0.201519	0.058261	0.984053	-0.147984	0.168837	0.790642	-0.00267817	0.980128	0.999994	-0.0161783	0.880387	0.998785	-0.067141	0.531867	0.998651	-0.00781854	0.94203	0.991345	0.0316682	0.768294	0.914248	-0.126339	0.240827	0.550742	-0.0599191	0.579201	0.89311	-0.0911378	0.398399	0.896293	-0.0262411	0.808249	0.938639	-0.00276851	0.979577	0.999918	-0.103852	0.335601	0.952817	-0.146549	0.173052	0.999924	-0.00801674	0.940907	0.985527	0.0240163	0.824233	0.975714	-0.0813144	0.451367	0.775974	-0.220065	0.0393789	0.150196	-0.00660758	0.95128	0.983686	0.0436335	0.684734	0.760669
ENSG00000259343	TMC3-AS1	-0.190252	0.0741293	0.629593	-0.00364356	0.972967	0.998449	-0.238918	0.0351514	0.167092	-0.18613	0.0807386	0.137794	-0.0318425	0.767055	0.898814	-0.00235181	0.982549	0.999554	-0.023658	0.825821	0.955035	0.0519574	0.628696	0.999977	0.0308822	0.773888	0.991579	0.159439	0.137863	0.770719	0.0530648	0.621389	0.999994	0.0656092	0.541289	0.998785	0.0597081	0.578335	0.998651	0.146692	0.170139	0.808157	0.0661992	0.53765	0.799419	-0.00359064	0.973514	0.990606	0.0460113	0.670342	0.922916	0.136331	0.205322	0.84601	0.0655807	0.543812	0.817785	0.058802	0.586307	0.999918	0.0446024	0.679877	0.968123	0.111995	0.298869	0.999924	0.025867	0.810931	0.9441	0.012337	0.909174	0.987052	-0.150707	0.161045	0.60831	-0.111913	0.299228	0.483741	0.0691128	0.522282	0.775079	-0.220723	0.0376564	0.0714398
ENSG00000248923	MTND5P11	-0.112772	0.292705	0.761918	-0.14444	0.176865	0.988997	-0.310532	0.00565705	0.0706346	0.0470337	0.661615	0.743645	-0.31443	0.00269187	0.0531288	0.132918	0.214332	0.991425	0.10626	0.321639	0.721812	0.0512007	0.633711	0.999977	0.0609002	0.570758	0.986599	-0.0143155	0.894685	0.992385	0.0848342	0.429273	0.999994	0.126493	0.237516	0.998785	0.0666206	0.535059	0.998651	0.179727	0.0919264	0.784927	0.244446	0.0209635	0.230511	0.0579511	0.591746	0.815328	0.0868211	0.421207	0.826599	0.256751	0.0157469	0.834231	0.281199	0.0079557	0.259963	0.161076	0.133814	0.999918	-0.0333436	0.757775	0.976285	0.196551	0.0664466	0.999924	0.274112	0.00975682	0.334354	0.00637731	0.952976	0.993875	-0.199766	0.0620362	0.570258	-0.238325	0.0253489	0.119432	0.313487	0.00293878	0.110769	0.0185151	0.863267	0.902116
ENSG00000267475	CTD-2538C1.2	0.198999	0.061545	0.606875	0.278055	0.00833166	0.988997	0.174558	0.126381	0.321532	0.303807	0.00379962	0.0101678	0.144578	0.176447	0.45243	-0.187249	0.0788999	0.864205	0.133614	0.211922	0.612327	-0.0474422	0.658858	0.999977	0.0467612	0.663457	0.988727	-0.089893	0.4049	0.900513	0.0198871	0.853244	0.999994	0.0886298	0.408839	0.998785	0.0702143	0.513213	0.998651	0.104865	0.328069	0.859633	0.0261306	0.80795	0.930332	0.242309	0.0229318	0.207083	0.133482	0.215039	0.704733	0.0885142	0.412173	0.899333	0.0870488	0.419985	0.744374	-0.0572352	0.59634	0.999918	-0.14005	0.193113	0.952817	0.0176235	0.870541	0.999924	0.0561189	0.603535	0.859995	-0.119062	0.269218	0.833079	0.0987039	0.360232	0.725065	0.291489	0.00586168	0.0655336	0.0533817	0.621336	0.832798	0.341774	0.0010454	0.00321832
ENSG00000185838	GNB1L	0.0196985	0.85462	0.963676	0.0270998	0.800971	0.993645	-0.0737225	0.521223	0.708379	-0.243532	0.0214632	0.0451393	-0.073483	0.493746	0.743978	0.00547617	0.95938	0.999554	-0.235265	0.0264621	0.244317	-0.0945039	0.378362	0.999977	0.0745858	0.487267	0.984053	-0.138108	0.199421	0.810091	0.0183047	0.864807	0.999994	0.0912439	0.395102	0.998785	0.0092927	0.931125	0.998651	-0.0026309	0.980478	0.997181	0.022416	0.834832	0.940376	-0.0366816	0.734385	0.888687	-0.0234169	0.828552	0.963416	-0.000110913	0.999182	0.999705	-0.018352	0.865239	0.960464	0.0805668	0.455552	0.999918	0.13896	0.196635	0.952817	-0.0204391	0.850082	0.999924	-0.0261495	0.808906	0.943249	0.0711167	0.510262	0.909606	-0.120419	0.263761	0.669228	-0.165611	0.123067	0.281563	0.00328338	0.97578	0.991777	-0.261035	0.0134817	0.0294954
ENSG00000260063	RP5-968P14.2	-0.0303819	0.777456	0.941559	-0.119226	0.265771	0.988997	0.0484661	0.673479	0.815908	-0.202097	0.0575278	0.103747	0.0679253	0.527074	0.76618	0.0942847	0.379474	0.999554	0.125456	0.241416	0.644084	-0.0916246	0.393125	0.999977	0.195711	0.0660544	0.984053	0.203884	0.0567381	0.713288	-0.0683806	0.524302	0.999994	0.0983625	0.359112	0.998785	0.0945875	0.377939	0.998651	0.000769291	0.994291	0.998982	0.0176805	0.869375	0.953768	0.0988651	0.359444	0.656767	-0.0317415	0.76908	0.949766	0.0403872	0.708701	0.963247	0.032368	0.764653	0.922188	-0.120369	0.263957	0.999918	-0.0713476	0.508887	0.957734	0.0893979	0.407503	0.999924	0.0867284	0.421705	0.765348	0.114661	0.287444	0.840557	0.188079	0.0792919	0.572881	0.158335	0.140647	0.30449	0.0514768	0.633856	0.84059	-0.163846	0.124967	0.19564
ENSG00000165972	CCDC38	-0.142655	0.182331	0.7046	-0.118349	0.26933	0.988997	-0.258542	0.0222821	0.133293	0.21045	0.0477544	0.0885724	-0.250562	0.0178702	0.138013	0.125204	0.242372	0.999554	-0.0175809	0.870105	0.966189	-0.101537	0.343737	0.999977	-0.0371295	0.729758	0.990182	0.00220929	0.983701	0.998943	0.0474393	0.658878	0.999994	0.0170449	0.874032	0.998785	0.0116396	0.91379	0.998651	0.165585	0.120956	0.791902	0.145573	0.173456	0.50006	-0.00704018	0.948095	0.981445	-0.0396346	0.713892	0.9359	0.111086	0.302834	0.876991	0.15822	0.140938	0.507879	0.0185075	0.864107	0.999918	-0.131063	0.223543	0.952817	0.0160704	0.881863	0.999924	0.130425	0.225825	0.636175	0.0812907	0.451499	0.89332	-0.119904	0.265822	0.670957	-0.174635	0.103667	0.255225	0.163141	0.128836	0.419459	0.179691	0.0919926	0.151868
ENSG00000204161	C10orf128	-0.209618	0.0486618	0.581553	0.0207242	0.84714	0.994968	-0.0561487	0.625358	0.784137	-0.466831	3.99827162578248e-06	2.60450968835411e-05	0.155884	0.144632	0.409474	-0.128114	0.23151	0.999554	-0.0668541	0.533626	0.847154	-0.0742555	0.489203	0.999977	0.212762	0.045306	0.984053	-0.0307489	0.776109	0.973752	0.0650753	0.544592	0.999994	-0.0369373	0.731105	0.998785	-0.0202436	0.850644	0.998651	-0.0903655	0.399687	0.881183	-0.102732	0.338057	0.660185	-0.0595294	0.581675	0.809156	0.00607874	0.955175	0.991543	-0.0973078	0.3671	0.891226	-0.0557071	0.606199	0.852834	-0.0911217	0.398483	0.999918	-0.0639729	0.553753	0.960019	-0.131187	0.223103	0.999924	-0.029799	0.782853	0.933305	-0.0352185	0.744609	0.959822	-0.0627153	0.56159	0.835308	-0.108289	0.315248	0.498901	-0.0800833	0.45827	0.732486	-0.43168	2.40240324345109e-05	0.000117169
ENSG00000257509	RP11-762I7.4	-0.00676558	0.949826	0.988253	-0.0609232	0.570612	0.989132	0.244465	0.0310023	0.15641	0.267782	0.0111789	0.0256889	0.103672	0.333634	0.619508	-0.112857	0.292339	0.999554	0.12729	0.234551	0.637335	0.0198059	0.853837	0.999977	-0.0466823	0.66399	0.988727	0.057068	0.597415	0.946885	-0.131221	0.220294	0.999994	0.0349397	0.745136	0.998785	0.000190865	0.998584	0.999782	-0.0669828	0.532836	0.914778	-0.0995037	0.353537	0.670649	9.63139528385055e-05	0.999289	0.999715	-0.0457272	0.672261	0.923573	-0.108579	0.313944	0.879632	-0.0975948	0.365682	0.708782	-0.0213264	0.843654	0.999918	0.0224192	0.835752	0.983911	-0.0196493	0.855811	0.999924	-0.0765995	0.478116	0.800168	0.0616404	0.56833	0.920107	0.191212	0.074329	0.570258	0.178195	0.0967051	0.245103	-0.107492	0.318842	0.625833	0.278968	0.00811256	0.0190702
ENSG00000228623	ZNF883	0.17165	0.107745	0.656089	0.0452757	0.67353	0.990089	0.421797	0.000119978	0.0173351	0.0332419	0.757127	0.821712	0.197897	0.0630282	0.268731	-0.197555	0.0634941	0.841934	-0.0254881	0.812584	0.951128	0.052988	0.621894	0.999977	0.0188236	0.861012	0.99632	-0.00561087	0.958622	0.997363	0.00394656	0.97072	0.999994	-0.106822	0.319071	0.998785	-0.115591	0.280726	0.998651	-0.17411	0.102718	0.786587	-0.285526	0.00668225	0.163374	-0.0406313	0.70702	0.876602	-0.0219279	0.839303	0.964711	-0.111374	0.301576	0.876534	-0.194688	0.0691168	0.416342	-0.0261548	0.808868	0.999918	0.0425022	0.694185	0.969062	-0.100706	0.350524	0.999924	-0.208392	0.0513686	0.446264	-0.0969112	0.369065	0.871697	0.0212589	0.844143	0.948015	0.048313	0.654877	0.782644	-0.251363	0.0181596	0.200016	0.0271204	0.800822	0.854983
ENSG00000261528	AC002400.1	-0.15422	0.149024	0.687018	-0.137977	0.197243	0.988997	-0.28597	0.0111462	0.0971952	0.20403	0.0551326	0.100076	-0.351801	0.000722945	0.0279871	0.169395	0.112519	0.927223	0.0380928	0.723028	0.920597	-0.150607	0.158897	0.999977	-0.0408986	0.703543	0.989404	0.0237573	0.826099	0.982227	-0.0644981	0.548175	0.999994	-0.0586332	0.585207	0.998785	-0.0215343	0.841242	0.998651	0.16979	0.111671	0.791025	0.184869	0.0828509	0.373603	-0.0398279	0.712558	0.878915	-0.0203366	0.850825	0.967941	0.157038	0.143969	0.834231	0.184514	0.0852587	0.441782	-0.0125235	0.907807	0.999918	-0.131691	0.221313	0.952817	0.0261905	0.808612	0.999924	0.165275	0.12384	0.534968	0.0263937	0.807155	0.973783	-0.136803	0.203741	0.634682	-0.125246	0.244954	0.424779	0.195572	0.0678388	0.321406	0.178218	0.0947331	0.155627
ENSG00000232807	RP11-536K7.3	-0.203293	0.056036	0.601955	-0.0622632	0.562151	0.989132	0.137674	0.22936	0.447901	0.541548	4.25254742530967e-08	5.24472446538192e-07	-0.212019	0.0460812	0.227573	0.107415	0.316378	0.999554	-0.146582	0.170463	0.563317	-0.0555249	0.605286	0.999977	0.034109	0.750996	0.991579	0.0700685	0.516532	0.933872	0.00185259	0.986253	0.999994	0.19576	0.065986	0.998785	0.11115	0.299745	0.998651	0.077709	0.469166	0.898358	0.196705	0.0646645	0.340288	0.237375	0.0259561	0.216276	0.158126	0.141177	0.638934	0.158262	0.140831	0.834231	0.316707	0.00264463	0.230099	0.0211067	0.845245	0.999918	-0.162821	0.129597	0.952817	0.0220527	0.8384	0.999924	0.192129	0.0729237	0.477638	-0.0516327	0.632827	0.935055	-0.0166165	0.877879	0.959708	0.0166722	0.877473	0.929993	0.267423	0.0117743	0.174406	0.558407	1.29979897955934e-08	1.68286356992605e-07
ENSG00000277586	NEFL	0.209062	0.049276	0.581553	0.187123	0.0791053	0.988997	0.284392	0.0116202	0.0990047	0.0708004	0.509693	0.609569	-0.0569538	0.596017	0.807235	0.005754	0.957321	0.999554	-0.0641717	0.550205	0.855068	-0.0256588	0.811352	0.999977	-0.0802641	0.454633	0.984053	0.076966	0.476007	0.923122	0.0456963	0.670672	0.999994	0.086261	0.421524	0.998785	0.0642597	0.549658	0.998651	0.0522805	0.62656	0.934284	0.0792847	0.460174	0.750349	0.0298109	0.782768	0.910917	0.173118	0.10675	0.603545	-0.00186401	0.986248	0.998173	0.052027	0.630229	0.865999	0.214108	0.045168	0.999918	0.194005	0.070117	0.952817	0.0411837	0.703222	0.999924	0.0223979	0.835906	0.95161	-0.158041	0.141394	0.766013	-0.165046	0.124369	0.59025	-0.0111704	0.917731	0.954744	0.0496313	0.646084	0.846726	0.0749394	0.485199	0.58461
ENSG00000272455	RP4-758J18.13	0.00442852	0.967146	0.992084	0.136338	0.202669	0.988997	0.347583	0.00182058	0.0418552	0.149272	0.162668	0.246161	0.273071	0.00962182	0.100264	-0.0519576	0.628695	0.999554	0.0754268	0.482357	0.821539	0.135944	0.20399	0.999977	0.0358424	0.738784	0.991198	-0.0681779	0.527938	0.935276	0.0894555	0.40447	0.999994	0.0657121	0.540654	0.998785	0.040106	0.709029	0.998651	0.0480955	0.654459	0.939434	-0.113113	0.291237	0.621528	0.195154	0.0684413	0.312484	0.132253	0.219331	0.708488	0.0624557	0.563214	0.937059	0.0353188	0.743907	0.913583	-0.113748	0.291324	0.999918	-0.285882	0.00693257	0.952817	0.0145251	0.893153	0.999924	0.044034	0.683738	0.894714	-0.12558	0.243687	0.821876	0.0864194	0.423367	0.762563	0.18416	0.0858697	0.229433	-0.0162218	0.880758	0.957115	0.157342	0.140868	0.215507
ENSG00000255521	RP4-607I7.1	0.0213523	0.842566	0.961361	0.131749	0.218428	0.988997	0.0487777	0.6715	0.814752	0.345584	0.00091001	0.00297139	-0.0431099	0.68832	0.857054	0.068095	0.52604	0.999554	-0.175019	0.100906	0.453838	-0.267438	0.0112875	0.999977	-0.105427	0.325469	0.984053	0.00625624	0.953868	0.997145	-0.0283184	0.792218	0.999994	0.00578503	0.957091	0.998785	0.00548679	0.959301	0.998651	-0.0193417	0.857226	0.974491	0.164209	0.12412	0.435709	0.060481	0.575642	0.805471	0.0884824	0.412342	0.822076	0.01031	0.924048	0.991109	0.176164	0.10063	0.457944	0.0465723	0.66656	0.999918	0.0750022	0.487367	0.956251	0.0255481	0.81322	0.999924	0.117841	0.274192	0.668641	-0.110726	0.304414	0.84607	-0.0280001	0.795667	0.931501	0.0485715	0.653149	0.78199	0.161685	0.132331	0.423776	0.368149	0.000385915	0.00134756
ENSG00000179144	GIMAP7	-0.251157	0.0175915	0.488171	0.00447208	0.966823	0.997055	-0.128244	0.263157	0.483466	-0.718751	2.22044604925031e-15	1.84794402002808e-12	0.0657541	0.540394	0.774041	-0.0279826	0.794628	0.999554	-0.0696337	0.516711	0.837998	0.0984646	0.358611	0.999977	0.232702	0.0281998	0.984053	0.0114755	0.915492	0.993793	-0.0507427	0.636753	0.999994	-0.154662	0.147849	0.998785	-0.109748	0.305918	0.998651	-0.153425	0.151155	0.79866	-0.241064	0.0228628	0.237472	-0.224236	0.0357052	0.23818	-0.182475	0.0888285	0.591158	-0.113523	0.292284	0.873108	-0.170083	0.113131	0.475268	-0.113165	0.293818	0.999918	0.00580047	0.957225	0.996689	-0.154668	0.150194	0.999924	-0.166887	0.120166	0.531611	0.104745	0.331439	0.856316	-0.0935405	0.386028	0.739454	-0.238617	0.0251645	0.119014	-0.22434	0.0356172	0.253184	-0.724645	8.88178419700125e-16	4.0172696087567e-13
ENSG00000159860	TCAF2P1	-0.200326	0.0597981	0.605396	-0.177302	0.0964703	0.988997	-0.299732	0.0076756	0.0814958	-0.207425	0.0511227	0.0939214	-0.175359	0.100237	0.339949	0.0507238	0.636879	0.999554	0.166334	0.119261	0.490105	-0.0387432	0.718495	0.999977	0.125162	0.24253	0.984053	0.0985559	0.360956	0.882355	0.059801	0.577742	0.999994	0.16975	0.111756	0.998785	0.0970713	0.365485	0.998651	0.0916905	0.392783	0.878049	0.0627661	0.558991	0.812007	0.0351017	0.745427	0.893347	0.0560292	0.604114	0.900848	0.192795	0.0719166	0.834231	0.136828	0.203658	0.572843	0.0820354	0.447351	0.999918	0.000116993	0.999137	0.999871	0.0895571	0.406665	0.999924	0.0746325	0.489522	0.805234	0.0519091	0.631005	0.934648	-0.0465828	0.666489	0.880275	-0.193223	0.0712769	0.20779	0.103842	0.335647	0.639728	-0.242585	0.0219916	0.0450839
ENSG00000160117	ANKLE1	0.0279448	0.794899	0.94605	0.123185	0.250111	0.988997	0.204148	0.0730036	0.240487	0.331379	0.00151304	0.00459432	0.106344	0.321254	0.608025	-0.0923912	0.389161	0.999554	0.164775	0.122811	0.494715	0.0624892	0.56073	0.999977	0.00539138	0.960008	0.997945	0.0291482	0.787482	0.975271	-0.0132703	0.901769	0.999994	0.104933	0.327754	0.998785	0.132426	0.216049	0.998651	0.0454426	0.672395	0.94276	0.0876151	0.414245	0.719191	0.12869	0.232113	0.541224	0.0795549	0.46125	0.849214	0.0334599	0.756956	0.969462	0.1122	0.297981	0.658222	-0.00156469	0.988456	0.999918	-0.0867311	0.42169	0.953977	0.0359478	0.739507	0.999924	0.070222	0.515612	0.819112	-0.0235152	0.827843	0.976179	0.0619779	0.566209	0.837162	0.143365	0.182679	0.355583	0.0889867	0.409672	0.698458	0.332438	0.00145798	0.00428033
ENSG00000108381	ASPA	-0.0717836	0.503818	0.856377	-0.0343136	0.749551	0.992086	-0.216613	0.0567974	0.21106	-0.490825	1.04366795961042e-06	8.10547053663842e-06	-0.0212286	0.843467	0.935158	-0.050882	0.635828	0.999554	-0.0969539	0.366068	0.754878	-0.0376461	0.726147	0.999977	0.180668	0.0902084	0.984053	-0.0403247	0.709132	0.963836	0.0353993	0.7419	0.999994	0.0104381	0.92266	0.998785	-0.0337204	0.753742	0.998651	-0.101495	0.343938	0.864538	-0.122246	0.253767	0.587633	-0.177754	0.0975484	0.364379	-0.102314	0.342843	0.787177	-0.044647	0.679575	0.956906	-0.004238	0.968741	0.99242	0.0343403	0.750767	0.999918	0.0404894	0.707998	0.970442	-0.175741	0.101464	0.999924	-0.0867504	0.421586	0.765285	0.116318	0.280488	0.839597	-0.173433	0.106105	0.585003	-0.314318	0.00286014	0.0520631	-0.0833114	0.440293	0.721631	-0.505796	4.28052737033724e-07	3.43333278593819e-06
ENSG00000258944	RP4-647C14.3	0.145122	0.174807	0.699631	0.0546894	0.610734	0.989132	0.379281	0.000615821	0.0277189	-0.040386	0.707089	0.78071	0.206631	0.0520387	0.242273	-0.197839	0.0631065	0.841934	-0.0218032	0.839286	0.958494	0.0584803	0.586188	0.999977	0.0430163	0.688962	0.988789	-0.0976854	0.365235	0.884641	0.0092354	0.931548	0.999994	-0.0273449	0.799208	0.998785	-0.06415	0.55034	0.998651	-0.151673	0.155934	0.800752	-0.149416	0.162257	0.487146	-0.0115638	0.914844	0.968947	-0.0382003	0.723822	0.938079	-0.12811	0.23424	0.856159	-0.131642	0.221487	0.58899	-0.0686912	0.52483	0.999918	0.0131418	0.903276	0.988875	-0.00168916	0.987538	0.999924	-0.087874	0.415576	0.762139	-0.0135293	0.900439	0.98631	0.201367	0.0599316	0.570258	0.180337	0.0926974	0.239814	-0.127994	0.234669	0.548661	-0.0251828	0.814789	0.866116
ENSG00000102230	PCYT1B	-0.1183	0.26953	0.750678	0.120475	0.260762	0.988997	-0.0446078	0.698165	0.831259	-0.404275	8.52583204258295e-05	0.000377663	0.0368235	0.731901	0.880321	-0.0245965	0.819027	0.999554	-0.288018	0.0062002	0.105363	-0.0456124	0.671242	0.999977	0.0294992	0.783762	0.991579	0.136816	0.203698	0.811067	0.0466855	0.663969	0.999994	0.0197364	0.854344	0.998785	-0.0378812	0.724504	0.998651	0.0463315	0.666364	0.941489	-0.0198869	0.853246	0.947778	-0.035335	0.743793	0.892897	0.0363455	0.73673	0.940362	0.136172	0.205854	0.846556	-0.034725	0.748067	0.915277	0.044714	0.67912	0.999918	0.0641706	0.552526	0.959746	-0.00374197	0.972398	0.999924	-0.0209718	0.846222	0.954379	-0.0221337	0.837815	0.977125	-0.17583	0.101289	0.5834	-0.199961	0.0617771	0.191861	-0.0123602	0.909003	0.968641	-0.40399	8.63397877957084e-05	0.000362884
ENSG00000205890	RP11-473M20.5	-0.0784219	0.465086	0.839762	0.0137854	0.897976	0.995122	-0.134942	0.238824	0.458055	-0.140147	0.190219	0.279163	-0.127625	0.233312	0.521574	0.0557674	0.603708	0.999554	-0.229264	0.0306818	0.261304	-0.0791181	0.46112	0.999977	-0.100292	0.349719	0.984053	0.0362728	0.737237	0.968764	-0.183938	0.084439	0.999994	-0.0123926	0.908236	0.998785	-0.0650434	0.54479	0.998651	-0.0534071	0.619137	0.932934	0.141059	0.187323	0.516076	-0.12375	0.250678	0.561421	-0.0598108	0.579888	0.89311	0.0231131	0.830743	0.978236	0.16172	0.132247	0.499658	-0.0811649	0.452202	0.999918	-0.0622076	0.564768	0.960908	-0.0785955	0.46669	0.999924	0.099856	0.354625	0.722771	0.0736705	0.495152	0.906244	-0.0838376	0.437401	0.769343	-0.253322	0.0172479	0.100239	0.150941	0.16039	0.460927	-0.170335	0.11051	0.176718
ENSG00000276121	CTD-2008A1.3	0.0277027	0.796637	0.946268	0.0102703	0.923899	0.996021	0.15026	0.189146	0.402667	0.143032	0.181167	0.268512	0.0587289	0.584594	0.800952	-0.137224	0.199723	0.985458	0.00386527	0.971323	0.993863	0.139735	0.191538	0.999977	-0.0789037	0.462339	0.984053	-0.0957037	0.375089	0.889622	0.0422279	0.694378	0.999994	0.0620947	0.563212	0.998785	0.0140012	0.896388	0.998651	-0.0293909	0.784536	0.961117	0.0218886	0.838664	0.941348	-0.034516	0.749534	0.895039	-0.00902637	0.933481	0.986261	-0.0483841	0.654402	0.953298	0.0751678	0.486404	0.783485	-0.0233877	0.828763	0.999918	-0.0522995	0.628436	0.963402	0.0154789	0.886182	0.999924	0.0264904	0.806463	0.942737	0.0219344	0.839256	0.977125	0.143309	0.182853	0.621842	0.0688508	0.523865	0.683442	0.0440184	0.683844	0.865244	0.137631	0.198379	0.28437
ENSG00000128040	SPINK2	-0.00680157	0.94956	0.988034	-0.0958349	0.371652	0.988997	-0.0764735	0.505752	0.697057	0.126882	0.236068	0.332338	0.0906774	0.398056	0.673329	-0.00516253	0.961704	0.999554	0.198713	0.0619271	0.363398	0.118735	0.267759	0.999977	0.126469	0.237608	0.984053	-0.0869758	0.420377	0.904221	0.149894	0.160903	0.999994	0.120171	0.261974	0.998785	0.134302	0.209557	0.998651	0.19657	0.0648517	0.783719	0.0394894	0.713307	0.891248	0.141686	0.187911	0.487517	0.0483052	0.654929	0.918559	0.168473	0.116634	0.834231	0.0801464	0.457914	0.766664	0.0419218	0.698158	0.999918	-0.0484643	0.653865	0.964763	0.281777	0.00782274	0.999924	0.103684	0.336385	0.710936	0.0495824	0.64641	0.937037	0.0179275	0.868327	0.956718	-0.00763909	0.943686	0.969999	0.0741888	0.492115	0.755351	0.145274	0.17435	0.256544
ENSG00000181856	SLC2A4	0.0855848	0.425186	0.821117	0.15327	0.151575	0.988997	-0.0658035	0.567052	0.741267	-0.424298	3.41621247255119e-05	0.000169819	-0.197895	0.0630302	0.268731	-0.0588182	0.584022	0.999554	0.016589	0.877375	0.969019	-0.195279	0.0666664	0.999977	0.211796	0.0463168	0.984053	-0.0157336	0.884322	0.990126	0.0370765	0.73013	0.999994	0.0421833	0.694685	0.998785	0.05149	0.631792	0.998651	0.123385	0.249336	0.834065	0.217053	0.0410376	0.293588	0.00196839	0.985478	0.994787	0.109578	0.309488	0.768216	0.105908	0.326068	0.881576	0.0845475	0.433516	0.752354	0.038049	0.724872	0.999918	0.130538	0.22542	0.952817	0.0698831	0.517645	0.999924	0.172168	0.108716	0.519123	-0.0664645	0.538384	0.915303	-0.00281527	0.979232	0.99288	-0.0660934	0.54066	0.696752	0.179626	0.0940124	0.365748	-0.389927	0.000158583	0.000616034
ENSG00000276007	RP11-358L22.3	0.0456919	0.670702	0.91046	-0.00116869	0.991328	0.999543	-0.0737501	0.521067	0.708305	-0.467023	3.95712562828443e-06	2.58013023572817e-05	-0.185386	0.0819798	0.30672	-0.00334287	0.975197	0.999554	-0.0877026	0.413777	0.785138	-0.0518297	0.629541	0.999977	0.133861	0.21107	0.984053	0.0623583	0.563824	0.941899	0.0407228	0.704759	0.999994	0.0604297	0.573743	0.998785	0.0753577	0.482759	0.998651	0.110696	0.301738	0.852172	0.126482	0.237559	0.57233	0.0299461	0.781807	0.910655	0.0573454	0.595632	0.897137	0.0878196	0.415865	0.899333	0.0599815	0.578805	0.837048	0.0348554	0.747153	0.999918	0.00373198	0.972472	0.996852	0.0141496	0.895899	0.999924	0.107655	0.318104	0.701171	0.0188814	0.861389	0.980575	0.0325352	0.763474	0.920072	-0.0767	0.477537	0.646136	0.111941	0.299106	0.608686	-0.462804	4.96057460552812e-06	2.9246164704624e-05
ENSG00000226791	AC109826.1	0.0182446	0.865246	0.96604	0.0647072	0.546875	0.989132	-0.201743	0.0765203	0.245957	-0.296526	0.00477808	0.012374	0.0252519	0.81429	0.921757	0.036973	0.730854	0.999554	0.160086	0.133983	0.51245	-0.0240957	0.822651	0.999977	0.140357	0.18955	0.984053	-0.0582994	0.589517	0.944782	0.205068	0.0538803	0.999994	0.20203	0.0576126	0.998785	0.255652	0.0156037	0.998651	0.333132	0.00142287	0.783719	0.175372	0.10021	0.4008	0.173123	0.10674	0.378885	0.184559	0.0851806	0.587038	0.260685	0.0141651	0.834231	0.137435	0.201643	0.571181	0.285496	0.0070124	0.999918	0.230979	0.0303753	0.952817	0.273437	0.00994555	0.999924	0.159894	0.136728	0.54876	0.000759842	0.994394	0.998612	-0.153214	0.154112	0.604635	-0.0873657	0.418288	0.59442	0.162182	0.13113	0.422141	-0.233251	0.0278198	0.0552203
ENSG00000169962	TAS1R3	0.0246264	0.818811	0.953606	-0.0169586	0.874664	0.995122	-0.249231	0.0277742	0.148134	-0.069023	0.520404	0.619034	-0.0273185	0.799398	0.914395	-0.000149879	0.998888	0.999972	0.235856	0.0260747	0.242238	-0.0291861	0.786001	0.999977	0.0180382	0.866756	0.996411	0.0337727	0.754755	0.969188	-0.176733	0.0975602	0.999994	0.0229146	0.831211	0.998785	0.0239932	0.823393	0.998651	-0.00309503	0.977035	0.996953	0.0949269	0.376222	0.689556	-0.0893314	0.407853	0.693077	-0.107648	0.318139	0.772629	0.0402061	0.709949	0.963247	0.0776327	0.472182	0.77522	-0.185903	0.0828934	0.999918	-0.0844606	0.43399	0.953977	0.0331345	0.759247	0.999924	0.0814796	0.450445	0.782627	0.187932	0.0795316	0.724585	0.302239	0.00421022	0.570258	0.190393	0.0756019	0.214344	0.101866	0.344972	0.64773	-0.0695486	0.517224	0.614725
ENSG00000188779	SKOR1	0.208541	0.0498578	0.582854	0.189403	0.0754536	0.988997	-0.0791059	0.491173	0.68508	-0.173667	0.10361	0.169661	-0.0981759	0.360029	0.643137	0.0487453	0.650094	0.999554	0.053213	0.620413	0.883595	-0.121872	0.255233	0.999977	0.147292	0.16838	0.984053	0.0991881	0.35787	0.882054	0.135668	0.204916	0.999994	0.235562	0.0262669	0.998785	0.151046	0.157672	0.998651	0.140616	0.188727	0.815864	0.18986	0.0747393	0.360628	0.133591	0.214662	0.519213	0.190801	0.0749656	0.568721	0.171688	0.109721	0.834231	0.162605	0.130113	0.496266	0.18578	0.083101	0.999918	0.0728943	0.49972	0.956807	0.0798886	0.459367	0.999924	0.152791	0.155267	0.568426	-0.0608123	0.573547	0.920535	-0.0338846	0.753968	0.916394	-0.105658	0.327216	0.510734	0.187968	0.0794727	0.344194	-0.175936	0.0991065	0.161448
ENSG00000188064	WNT7B	0.00902785	0.933083	0.984437	0.174562	0.101814	0.988997	0.0368467	0.748759	0.86275	0.0746733	0.486755	0.58812	-0.0640338	0.551064	0.780493	0.0245754	0.819179	0.999554	-0.0714402	0.505866	0.832744	-0.113585	0.289215	0.999977	0.0159617	0.881977	0.996411	-0.05735	0.595602	0.946612	0.0382139	0.722183	0.999994	-0.0310148	0.772944	0.998785	-0.112949	0.291942	0.998651	-0.0990616	0.35569	0.869521	-0.0556787	0.604285	0.83795	-0.000719464	0.994692	0.997972	0.0209634	0.846283	0.966822	-0.0601093	0.577995	0.939677	-0.0168599	0.876104	0.964534	-0.105526	0.327828	0.999918	-0.138211	0.199083	0.952817	-0.0692271	0.521593	0.999924	-0.0476731	0.659162	0.884238	-0.089755	0.405625	0.881865	0.169965	0.113386	0.585003	0.115822	0.282558	0.465894	-0.0351794	0.744883	0.895648	0.100763	0.347449	0.44809
ENSG00000230928	RP11-34A14.3	-0.0481968	0.653777	0.90436	0.0462189	0.667127	0.990089	-0.0984571	0.391115	0.604932	-0.117984	0.27082	0.370414	-0.246649	0.0198002	0.144971	0.194439	0.0678703	0.852785	0.0862165	0.421764	0.788695	-0.0288294	0.788555	0.999977	0.0461582	0.667539	0.988727	0.0297948	0.782882	0.975146	-0.147853	0.166746	0.999994	-0.119588	0.264312	0.998785	-0.115282	0.282024	0.998651	0.00955481	0.929187	0.988784	-0.0822294	0.443627	0.739021	-0.147709	0.169638	0.465276	-0.10515	0.329564	0.779611	0.00831684	0.938699	0.992855	-0.0642541	0.552008	0.823004	-0.0753915	0.485104	0.999918	0.00104656	0.992279	0.99893	0.0211615	0.844848	0.999924	-0.0119549	0.911976	0.977148	0.00812396	0.940118	0.991509	-0.193103	0.071456	0.570258	-0.245992	0.0208751	0.109018	-0.0596886	0.580664	0.809552	-0.122172	0.254058	0.34753
ENSG00000188152	NUTM2G	-0.191814	0.0717423	0.625847	-0.136283	0.202852	0.988997	-0.265969	0.018592	0.123515	0.218526	0.0396512	0.0756033	-0.269587	0.0106245	0.104123	0.201513	0.0582685	0.841071	-0.0212095	0.843605	0.959601	-0.0477643	0.656687	0.999977	-0.08402	0.433731	0.984053	-0.0266927	0.805014	0.977711	0.0223056	0.835634	0.999994	0.0887741	0.408073	0.998785	0.103368	0.335061	0.998651	0.223471	0.035281	0.783719	0.227142	0.0323046	0.271349	0.0559685	0.604507	0.822534	0.064958	0.547651	0.884006	0.179044	0.0951019	0.834231	0.179113	0.094972	0.451415	0.0509901	0.637071	0.999918	-0.100266	0.352642	0.952817	0.0278584	0.796678	0.999924	0.132437	0.218684	0.630969	0.0259653	0.810226	0.973886	-0.164721	0.125123	0.590552	-0.145106	0.177369	0.349233	0.196717	0.0662128	0.319465	0.198983	0.0615666	0.10818
ENSG00000197054	ZNF763	-0.0709781	0.508629	0.857806	-0.0343324	0.749418	0.992086	-0.0447564	0.697209	0.830821	-0.392865	0.000139981	0.000580863	-0.0424297	0.69299	0.859647	-0.120921	0.258986	0.999554	0.00953491	0.929334	0.982931	-0.0300438	0.779869	0.999977	0.220814	0.0375765	0.984053	0.0557699	0.605792	0.947557	-0.0342489	0.750007	0.999994	0.00456283	0.96615	0.998945	-0.0108945	0.91929	0.998651	-0.0566988	0.597667	0.92842	-0.101096	0.34585	0.664925	-0.0376748	0.727471	0.885738	-0.0704846	0.514038	0.870226	0.0060119	0.955668	0.995089	-0.0503244	0.641481	0.869838	-0.00210883	0.984442	0.999918	-0.0330804	0.759629	0.976873	-0.0858479	0.426451	0.999924	-0.121689	0.25872	0.658415	0.0950696	0.378275	0.874207	-0.0708946	0.511587	0.808793	-0.195695	0.0676636	0.201494	-0.104996	0.330275	0.63628	-0.391441	0.000148731	0.000582657
ENSG00000274922	RP11-88E10.5	0.0685457	0.523299	0.862553	-0.0321785	0.764668	0.992086	-0.0726147	0.52752	0.713467	-0.157107	0.14147	0.219773	0.0512602	0.633316	0.828521	-0.0371408	0.72968	0.999554	0.168419	0.114636	0.481557	0.00158086	0.988269	0.999977	0.115728	0.280153	0.984053	-0.112669	0.295952	0.858292	-0.0937455	0.382218	0.999994	-0.0243183	0.821039	0.998785	-0.14554	0.173555	0.998651	-0.162575	0.127961	0.796139	-0.251822	0.0172846	0.215659	-0.0753562	0.485309	0.744831	-0.160415	0.135439	0.635267	-0.152649	0.155656	0.834231	-0.161393	0.133041	0.499696	-0.11767	0.274896	0.999918	-0.145233	0.176985	0.952817	-0.238218	0.0254166	0.999924	-0.197284	0.0654197	0.467599	0.0725699	0.501635	0.90775	0.140802	0.190709	0.626231	0.0624201	0.563437	0.716076	-0.23073	0.0305591	0.240502	-0.176438	0.0981304	0.160171
ENSG00000225889	AC074289.1	0.136244	0.202982	0.713389	0.193713	0.068923	0.988997	0.0845462	0.461758	0.660706	0.202664	0.0568164	0.102677	-0.0392675	0.714848	0.872493	-0.0443827	0.679614	0.999554	0.0390135	0.716614	0.917982	-0.135421	0.205751	0.999977	-0.151581	0.156188	0.984053	-0.0187616	0.86226	0.988136	-0.0189929	0.859774	0.999994	0.105151	0.326747	0.998785	0.0879253	0.412588	0.998651	0.0437242	0.684113	0.945976	0.0861533	0.422106	0.72594	0.0605932	0.574932	0.804937	0.0352462	0.744415	0.94343	-0.0224706	0.835381	0.979373	0.0720477	0.504726	0.794954	-0.0719062	0.505566	0.999918	-0.0703357	0.51493	0.957812	0.0244296	0.821258	0.999924	0.144238	0.180003	0.595012	0.0119376	0.912102	0.987234	0.125163	0.245266	0.660208	0.143401	0.182568	0.355433	0.104794	0.331211	0.636874	0.195772	0.0659691	0.114703
ENSG00000233426	EIF3FP3	0.21127	0.0468742	0.579242	0.147402	0.168058	0.988997	0.396633	0.000324314	0.0214212	0.0414218	0.699931	0.775193	0.249926	0.0181728	0.138906	-0.0617284	0.565521	0.999554	-0.180306	0.0908671	0.433918	-0.0484	0.652412	0.999977	0.0327647	0.760508	0.991579	-0.0514762	0.63386	0.951034	0.0570583	0.595342	0.999994	0.102123	0.340947	0.998785	0.0611855	0.568951	0.998651	-0.0587285	0.584596	0.926044	-0.0495706	0.644568	0.860334	0.124431	0.24806	0.558987	0.0683819	0.526702	0.875266	-0.00778029	0.942647	0.993496	-0.0258965	0.81072	0.938928	-0.0463858	0.667816	0.999918	-0.00431866	0.968146	0.996852	0.032227	0.765649	0.999924	-0.00684486	0.949533	0.987744	-0.0173478	0.872549	0.982238	0.120693	0.262667	0.669189	0.111972	0.298972	0.483476	-0.0213912	0.843185	0.942226	0.0493312	0.646169	0.728801
ENSG00000156049	GNA14	-0.0928479	0.386812	0.804382	0.0991653	0.355184	0.988997	-0.0215902	0.851172	0.925116	-0.283511	0.00709601	0.017353	-0.202446	0.0570897	0.255113	0.1168	0.275694	0.999554	-0.185752	0.0813669	0.412404	-0.181539	0.0886415	0.999977	0.182653	0.0866702	0.984053	-0.0299807	0.781561	0.974995	-0.080074	0.455705	0.999994	-0.11868	0.267984	0.998785	-0.0464795	0.665362	0.998651	-0.0529488	0.622152	0.933711	0.00975648	0.927696	0.976705	-0.113017	0.294454	0.603554	-0.0173191	0.872758	0.973044	-0.0498268	0.644784	0.952149	-0.0259274	0.810498	0.938928	-0.12907	0.230724	0.999918	-0.0819304	0.447935	0.954833	-0.200915	0.0605189	0.999924	-0.0459695	0.670624	0.889576	-0.0421424	0.696647	0.948604	-0.14472	0.178534	0.619242	-0.132245	0.219361	0.397652	-0.0273328	0.800434	0.921731	-0.270954	0.0102205	0.0232526
ENSG00000129465	RIPK3	-0.194908	0.0671957	0.62207	0.00733995	0.945573	0.996021	-0.141076	0.217946	0.435349	-0.335927	0.00128908	0.00399711	-0.0905412	0.398768	0.673882	-0.0270439	0.801372	0.999554	-0.187284	0.0788417	0.406753	-0.102178	0.340684	0.999977	0.136811	0.20109	0.984053	0.0498975	0.644314	0.952214	-0.129545	0.226297	0.999994	-0.165939	0.120153	0.998785	-0.228934	0.0309297	0.998651	-0.242411	0.0220895	0.783719	-0.0359211	0.738232	0.900226	-0.0913392	0.397353	0.685915	-0.0170313	0.874855	0.973553	-0.0439207	0.684509	0.958132	0.00542107	0.960021	0.98936	-0.0884448	0.412541	0.999918	-0.0401455	0.710367	0.97069	-0.151124	0.159878	0.999924	0.0507267	0.638814	0.875304	-0.109679	0.309041	0.848682	-0.111287	0.301956	0.69084	-0.157774	0.142077	0.306282	0.0164764	0.878901	0.956495	-0.291878	0.00551425	0.0136404
ENSG00000232630	PRPS1P2	-0.103795	0.333054	0.783009	-0.198646	0.062017	0.988997	-0.282986	0.0120575	0.10067	0.267394	0.0113014	0.0259218	-0.254978	0.015889	0.129388	0.205602	0.0532449	0.83244	0.0349205	0.745271	0.928558	-0.0376162	0.726355	0.999977	-0.0979443	0.361169	0.984053	-0.0362548	0.737363	0.968764	-0.0368775	0.731523	0.999994	-0.0173286	0.871952	0.998785	-0.0255581	0.812079	0.998651	0.155178	0.146483	0.797371	0.166367	0.119186	0.42964	0.00486334	0.964131	0.987331	-0.0245268	0.820559	0.96087	0.0898501	0.405125	0.898408	0.146739	0.17249	0.541938	0.0141224	0.896098	0.999918	-0.09275	0.390072	0.952817	0.0255617	0.813122	0.999924	0.132308	0.219138	0.631058	0.0298732	0.782325	0.967528	-0.111754	0.299918	0.690113	-0.102372	0.342568	0.525199	0.162692	0.129905	0.42048	0.267729	0.0111956	0.0251225
ENSG00000277159	RP11-88E10.4	-0.140806	0.188123	0.706696	-0.0597834	0.577855	0.989132	-0.0725264	0.528024	0.713705	-0.544836	3.39195169729578e-08	4.34634601497136e-07	0.0182526	0.865187	0.943156	0.147838	0.16679	0.969375	-0.0841583	0.432971	0.794898	0.116593	0.276548	0.999977	-0.0197113	0.854527	0.995847	0.109661	0.309116	0.865741	-0.121101	0.258273	0.999994	-0.129924	0.224928	0.998785	-0.12983	0.225268	0.998651	-0.174291	0.102355	0.786587	-0.194646	0.0675715	0.345198	-0.294117	0.00541223	0.156989	-0.232211	0.0294779	0.510344	-0.20134	0.059966	0.834231	-0.21171	0.047689	0.383601	-0.0767938	0.476997	0.999918	0.0358415	0.74025	0.974295	-0.0778327	0.471038	0.999924	-0.126875	0.238818	0.642766	0.150316	0.162148	0.780512	-0.00575435	0.957565	0.9869	-0.272261	0.0102822	0.0803046	-0.198131	0.0642485	0.315049	-0.551333	2.15446120943596e-08	2.62279869303276e-07
ENSG00000185739	SRL	0.0208197	0.846444	0.961676	0.0512086	0.633658	0.989132	0.0815775	0.477688	0.674044	-0.210175	0.0480528	0.0890837	0.078346	0.465519	0.724127	-0.148244	0.165614	0.969375	-0.0432312	0.687489	0.907965	-0.0333743	0.75619	0.999977	-0.123319	0.249591	0.984053	0.0172873	0.872989	0.989782	-0.0389329	0.717175	0.999994	-0.0916274	0.393111	0.998785	-0.089325	0.405159	0.998651	-0.0752093	0.483624	0.90103	-0.0825485	0.441854	0.738104	-0.0743932	0.490919	0.748564	-0.0191629	0.859344	0.969166	-0.092917	0.389216	0.89465	-0.0866104	0.422339	0.745799	-0.0544331	0.614472	0.999918	0.0885137	0.412176	0.953394	-0.00703665	0.948121	0.999924	-0.0809204	0.453569	0.785236	-0.02278	0.833147	0.976797	0.0211129	0.8452	0.948572	0.0951846	0.377697	0.558311	-0.0788486	0.465251	0.737582	-0.171925	0.107173	0.172336
ENSG00000123454	DBH	-0.157133	0.141404	0.680715	0.0112352	0.916775	0.995883	-0.359506	0.00122662	0.0358823	-0.152262	0.154316	0.235959	-0.277497	0.008468	0.0939654	0.23009	0.0300697	0.821712	0.0250301	0.815892	0.951372	0.0180742	0.866493	0.999977	-0.000689233	0.994885	0.999101	0.0415632	0.700617	0.962557	-0.0136622	0.898883	0.999994	0.0282199	0.792924	0.998785	0.043545	0.68534	0.998651	0.110768	0.30142	0.851984	0.150359	0.159593	0.483282	-0.0454796	0.673935	0.860291	0.0221944	0.837377	0.964711	0.152781	0.155294	0.834231	0.164402	0.125866	0.490714	0.020312	0.851003	0.999918	-0.107691	0.317943	0.952817	0.00232409	0.982855	0.999924	0.0959727	0.373742	0.735243	0.0236545	0.82684	0.976125	-0.241566	0.0233673	0.570258	-0.311293	0.00315561	0.0537877	0.155476	0.148051	0.444704	-0.186649	0.0798811	0.134748
ENSG00000154645	CHODL	-0.240337	0.0232902	0.513693	-0.147831	0.16681	0.988997	-0.313788	0.00514858	0.0667685	-0.209159	0.0491685	0.090893	0.0584892	0.58613	0.801457	-0.167277	0.117151	0.927582	-0.0383537	0.721208	0.91979	0.0599168	0.577005	0.999977	0.0395338	0.712998	0.989404	0.155297	0.148523	0.77648	-0.0835656	0.43623	0.999994	-0.0649387	0.545439	0.998785	0.0318034	0.767332	0.998651	0.0135976	0.899359	0.982467	0.034197	0.750374	0.905952	-0.0693313	0.520965	0.769324	-0.166436	0.121187	0.620956	-0.0240404	0.82406	0.977392	0.0107106	0.921106	0.977498	-0.126968	0.238472	0.999918	0.00860768	0.93656	0.995063	-0.023981	0.824488	0.999924	0.016052	0.881998	0.967616	0.25111	0.0182807	0.66906	0.0890546	0.409313	0.753244	-0.00452605	0.966617	0.983012	0.0230127	0.831467	0.936779	-0.170261	0.110668	0.176942
ENSG00000188868	ZNF563	-0.108433	0.311785	0.773338	0.0131321	0.902787	0.995171	-0.00409221	0.971635	0.986908	-0.351527	0.000730411	0.00244954	0.215226	0.0428119	0.21888	0.00889803	0.934043	0.999554	-0.0771117	0.472599	0.817978	0.169215	0.112909	0.999977	0.0407258	0.704738	0.989404	0.169371	0.11467	0.759334	0.00547078	0.95942	0.999994	0.0873474	0.415678	0.998785	0.101821	0.34238	0.998651	-0.00745659	0.94471	0.991561	-0.0745603	0.487416	0.767783	0.0411869	0.7032	0.874994	-0.019592	0.856228	0.968347	-0.0129775	0.90448	0.988904	-0.0257015	0.812119	0.939142	0.0587214	0.586821	0.999918	0.0198173	0.854592	0.985456	0.0169331	0.875571	0.999924	-0.122718	0.254683	0.656389	0.0979265	0.364047	0.869825	-0.034796	0.74757	0.91389	-0.139674	0.194322	0.36859	-0.0976455	0.365432	0.662585	-0.30492	0.00366696	0.00958478
ENSG00000164841	TMEM74	-0.056568	0.598514	0.889165	-0.101659	0.343157	0.988997	0.0211582	0.854117	0.926431	0.259805	0.0139432	0.0311068	0.0886697	0.408627	0.682554	0.218021	0.0401224	0.821712	0.196478	0.064979	0.372163	-0.0819828	0.445	0.999977	-0.182028	0.0877717	0.984053	-0.0380882	0.7246	0.967094	-0.154313	0.148775	0.999994	0.0617255	0.565539	0.998785	0.147246	0.168513	0.998651	0.146799	0.169824	0.808157	0.175818	0.0993364	0.399815	0.0893663	0.407669	0.693062	0.0301242	0.780542	0.953544	0.150315	0.16215	0.834231	0.198286	0.0640363	0.412177	0.012794	0.905824	0.999918	-0.0485304	0.653424	0.964763	-0.0137249	0.899007	0.999924	0.0486475	0.652642	0.880777	0.0392568	0.716503	0.951347	-0.0541117	0.616567	0.857793	-0.00080394	0.994069	0.997062	0.142641	0.184922	0.492748	0.235892	0.0260512	0.0521174
ENSG00000166183	ASPG	-0.0964151	0.368751	0.797124	-0.0459756	0.668777	0.990089	0.00386631	0.9732	0.987871	-0.122238	0.253796	0.351563	0.16103	0.131674	0.391873	-0.109456	0.307217	0.999554	0.0795734	0.458537	0.809523	0.00182702	0.986443	0.999977	0.129868	0.22513	0.984053	-0.12231	0.256276	0.8409	0.154739	0.147643	0.999994	0.0259496	0.809255	0.998785	0.00162794	0.98792	0.999134	0.0337003	0.753884	0.956521	-0.16318	0.126527	0.439194	-0.0885297	0.412091	0.695656	-0.125347	0.24457	0.724049	-0.0609367	0.572763	0.9393	-0.18383	0.0864433	0.44217	0.0832532	0.440614	0.999918	0.217368	0.0419184	0.952817	0.124352	0.248363	0.999924	-0.137488	0.201466	0.614891	0.174692	0.103553	0.742937	0.16969	0.113979	0.585003	0.113041	0.294354	0.478425	-0.17365	0.10566	0.384556	-0.140335	0.189621	0.274262
ENSG00000184221	OLIG1	0.219415	0.038834	0.556233	-0.069718	0.516202	0.989132	-0.20501	0.0717746	0.238493	0.022886	0.83142	0.879571	0.0480678	0.654645	0.839941	-0.00968896	0.928195	0.999554	0.185047	0.0825505	0.415277	0.0734707	0.493818	0.999977	0.0336518	0.754226	0.991579	0.14977	0.163695	0.783637	0.000682576	0.994935	0.999994	0.242968	0.0217765	0.998785	0.204982	0.053983	0.998651	0.0821361	0.444146	0.893965	0.160675	0.132538	0.447008	0.166781	0.120405	0.397828	0.0735632	0.495783	0.862871	0.12497	0.246001	0.859	0.10384	0.335655	0.687146	0.161457	0.132884	0.999918	0.10442	0.332948	0.952817	0.0900843	0.403897	0.999924	0.123767	0.250615	0.652165	0.100132	0.35329	0.864831	0.0591132	0.584323	0.845557	0.0283065	0.79348	0.876096	0.134808	0.210478	0.521886	0.0748252	0.485866	0.585211
ENSG00000251573	CTD-2089N3.2	0.0122621	0.909198	0.978465	0.156146	0.143952	0.988997	0.105863	0.356291	0.575632	-0.398488	0.000109883	0.000471872	0.0617786	0.565204	0.789185	-0.0556403	0.604534	0.999554	0.00500337	0.962884	0.991044	-0.0553609	0.606353	0.999977	0.18848	0.0769148	0.984053	0.0810729	0.452716	0.914931	-0.004315	0.967988	0.999994	0.0022048	0.98364	0.998945	0.0741027	0.4901	0.998651	-0.0467834	0.663306	0.941062	-0.0998433	0.351888	0.669162	0.0368482	0.733224	0.888112	0.0459868	0.670508	0.922916	-0.0171312	0.874127	0.983606	-0.0683343	0.52699	0.807881	0.0493351	0.648056	0.999918	0.136227	0.205672	0.952817	0.0552864	0.608925	0.999924	-0.07431	0.491406	0.805756	-0.0319331	0.767726	0.965707	0.0350074	0.746088	0.913505	0.0276149	0.798417	0.879447	-0.108558	0.31404	0.622594	-0.370938	0.000345554	0.00122376
ENSG00000139714	MORN3	-0.240513	0.0231862	0.513693	-0.0708586	0.509344	0.989132	-0.167913	0.141702	0.341787	-0.366309	0.000414855	0.00149673	0.0947333	0.3772	0.657179	0.0363241	0.735402	0.999554	0.136606	0.201773	0.601962	0.0535662	0.618091	0.999977	0.113765	0.288447	0.984053	-0.0340616	0.752724	0.969188	-0.0363256	0.735392	0.999994	0.000554691	0.995884	0.998945	0.0607813	0.571511	0.998651	0.0916944	0.392763	0.878049	-0.00876624	0.935018	0.979444	-0.00403399	0.970245	0.989409	-0.0758604	0.482385	0.857015	0.00483497	0.96434	0.996657	-0.0612064	0.571061	0.832679	-0.146276	0.173863	0.999918	-0.195649	0.0677287	0.952817	0.000604791	0.995538	0.999924	-0.052122	0.629604	0.871037	0.110039	0.307445	0.848215	0.0571042	0.597182	0.850999	-0.0784235	0.467668	0.638011	-0.0606197	0.574764	0.807172	-0.366925	0.00040495	0.00140564
ENSG00000261644	RP11-327F22.1	0.174481	0.101975	0.651365	0.128827	0.228903	0.988997	0.258553	0.0222764	0.133293	0.512125	2.89897251537496e-07	2.69870345212043e-06	0.134627	0.208447	0.492121	-0.0109212	0.919092	0.999554	-0.0217534	0.839648	0.958494	-0.126698	0.23675	0.999977	-0.112744	0.292822	0.984053	-0.0730438	0.498838	0.930171	0.0867582	0.418843	0.999994	0.166174	0.119623	0.998785	0.15607	0.14415	0.998651	0.123401	0.249273	0.834065	0.216835	0.0412461	0.293588	0.249509	0.0190605	0.194801	0.194908	0.0687974	0.562526	0.150477	0.161695	0.834231	0.263874	0.0129856	0.294561	0.085435	0.428687	0.999918	0.00667227	0.950804	0.996446	0.168378	0.116843	0.999924	0.216845	0.0424265	0.427767	-0.112634	0.296104	0.843841	0.0490332	0.650068	0.87339	0.203995	0.0566006	0.182935	0.252361	0.0176903	0.198964	0.532335	7.91081902207225e-08	8.01951141223011e-07
ENSG00000258311	RP11-644F5.10	0.150839	0.158249	0.687237	0.104069	0.331775	0.988997	0.0846589	0.461159	0.660486	0.0904496	0.399247	0.503713	0.195386	0.0665144	0.276807	0.0433893	0.686406	0.999554	-0.0272302	0.800033	0.948292	0.0499065	0.642325	0.999977	0.0038393	0.971515	0.998668	0.0900672	0.403987	0.900347	0.0289694	0.787553	0.999994	0.0805042	0.453281	0.998785	0.188349	0.0771239	0.998651	-0.0157	0.883899	0.978673	0.0343448	0.749331	0.905677	0.0844859	0.433852	0.710143	0.00468486	0.965447	0.993166	-0.0202482	0.851466	0.981426	0.0379979	0.725227	0.905435	-0.154994	0.149327	0.999918	-0.148066	0.168597	0.952817	-0.0320666	0.766782	0.999924	-0.00227408	0.983223	0.995908	0.100281	0.352572	0.864831	0.119288	0.268304	0.672127	0.133336	0.215547	0.393521	0.0135702	0.900139	0.964752	0.105616	0.3246	0.424063
ENSG00000244198	RP4-545C24.1	-0.12723	0.234773	0.730037	-0.0880365	0.411995	0.988997	-0.228923	0.0437988	0.18571	0.00490067	0.963645	0.975764	-0.229112	0.0307963	0.182948	0.213791	0.0442502	0.821781	-0.0474219	0.658995	0.897783	-0.0701272	0.513736	0.999977	-0.0110058	0.918468	0.997945	0.0739863	0.4933	0.928473	-0.0696005	0.516911	0.999994	0.0432647	0.68726	0.998785	-0.0361254	0.736797	0.998651	0.0932992	0.384498	0.876985	0.174402	0.102132	0.403774	-0.0233785	0.828829	0.933555	0.01152	0.915165	0.98058	0.085895	0.426196	0.901398	0.138362	0.198588	0.567475	0.0915674	0.39617	0.999918	-0.0163005	0.880184	0.986872	-0.000168472	0.998757	0.999924	0.111521	0.300935	0.689338	0.0115997	0.914581	0.987258	-0.224566	0.0354271	0.570258	-0.320967	0.00229615	0.0486467	0.164733	0.125095	0.414042	-0.011723	0.913175	0.93833
ENSG00000259523	RP11-680F8.3	0.0421939	0.694612	0.920855	0.101194	0.345379	0.988997	0.0869204	0.44923	0.650269	0.475519	2.48734424324049e-06	1.72620694879458e-05	0.05905	0.582538	0.800126	-0.0306535	0.775519	0.999554	-0.193366	0.0694324	0.383026	-0.0745388	0.487542	0.999977	-0.142704	0.182179	0.984053	-0.10998	0.307705	0.865362	0.0718182	0.503612	0.999994	0.0906775	0.398055	0.998785	0.0954004	0.373835	0.998651	0.0631005	0.556895	0.919665	0.138637	0.195087	0.52428	0.189018	0.0777781	0.330121	0.136521	0.204686	0.696206	0.0847373	0.432481	0.903038	0.178403	0.0963108	0.452852	0.088148	0.414117	0.999918	0.0255544	0.813175	0.982538	0.0756834	0.48341	0.999924	0.148051	0.168642	0.582366	-0.108783	0.313033	0.850826	-0.00575445	0.957564	0.9869	0.0858905	0.42622	0.601944	0.156973	0.144139	0.440657	0.491564	9.9971727762771e-07	7.13799508521693e-06
ENSG00000242686	RP11-1191J2.2	-0.0135185	0.899941	0.974862	0.171684	0.107675	0.988997	0.177714	0.119564	0.31201	-0.0127392	0.905682	0.934379	0.0856664	0.424743	0.693767	-0.200317	0.0598095	0.841071	0.0457636	0.670215	0.901849	-0.155101	0.146686	0.999977	0.042932	0.689541	0.988789	0.205349	0.0549449	0.712708	0.0419179	0.696512	0.999994	0.105638	0.324495	0.998785	0.0399128	0.710368	0.998651	-0.0602719	0.574746	0.923895	-0.0270068	0.80164	0.926964	0.132285	0.219219	0.523838	0.10317	0.338803	0.78422	-0.0337064	0.755222	0.969462	-0.0442248	0.682441	0.887542	0.0954293	0.376466	0.999918	0.106399	0.323819	0.952817	0.0184091	0.864823	0.999924	-0.0370911	0.731532	0.912875	-0.0763477	0.479568	0.902131	0.155738	0.147359	0.603457	0.075984	0.481669	0.649279	-0.0364166	0.736233	0.890856	-0.0262637	0.80699	0.860244
ENSG00000237039	AC018738.2	0.106969	0.318406	0.775995	0.157594	0.140224	0.988997	0.407495	0.000213167	0.0199545	0.0823039	0.443213	0.546311	0.236777	0.0254806	0.165465	-0.247014	0.0196132	0.821712	-0.133148	0.213534	0.61373	-0.0590166	0.582752	0.999977	0.0808466	0.451356	0.984053	0.011073	0.918445	0.993793	0.0346555	0.747139	0.999994	-0.0201188	0.851554	0.998785	0.00185268	0.986252	0.999071	-0.0743238	0.488802	0.902706	-0.129726	0.225643	0.559456	0.129058	0.23077	0.539637	0.0964503	0.371357	0.801722	0.0190311	0.860301	0.981937	-0.0519924	0.630457	0.866056	-0.0361918	0.737803	0.999918	-0.013417	0.901261	0.98828	-0.0248514	0.818225	0.999924	-0.0420958	0.696966	0.900407	-0.113487	0.292438	0.842593	0.0866215	0.422279	0.761813	0.210226	0.0493074	0.170131	-0.0861775	0.424671	0.710305	0.106223	0.321812	0.421108
ENSG00000161509	GRIN2C	-0.195633	0.0661654	0.62207	-0.0291832	0.786022	0.993513	-0.331803	0.00300079	0.0514711	-0.109411	0.307419	0.409301	-0.314583	0.00267826	0.0531288	0.199379	0.0610409	0.841071	0.0559021	0.602833	0.876794	-0.121556	0.256475	0.999977	0.0815884	0.4472	0.984053	0.0478521	0.657963	0.955424	-0.15721	0.141206	0.999994	-0.0152886	0.886921	0.998785	0.0136702	0.898824	0.998651	0.146288	0.171331	0.809178	0.216962	0.041124	0.293588	-0.109994	0.307642	0.615816	-0.103892	0.335414	0.782295	0.107283	0.319788	0.879853	0.184979	0.0844606	0.440532	-0.147445	0.170411	0.999918	-0.174664	0.103609	0.952817	-0.0317832	0.768785	0.999924	0.160977	0.134057	0.545617	0.140939	0.190275	0.792043	-0.117977	0.273638	0.675984	-0.169007	0.115464	0.271298	0.20367	0.0570049	0.302254	-0.129506	0.226437	0.316744
ENSG00000105717	PBX4	-0.0230801	0.83001	0.956653	-0.0309204	0.773616	0.993466	0.149053	0.192766	0.406114	0.365021	0.000436289	0.00156319	0.0649137	0.545594	0.776871	-0.013355	0.901145	0.999554	0.1421	0.184056	0.582067	0.0282265	0.792877	0.999977	0.0565116	0.598879	0.988727	-0.0731888	0.497984	0.930171	0.0619276	0.564265	0.999994	0.0212625	0.84322	0.998785	-0.0223346	0.835423	0.998651	-0.0866683	0.419326	0.886428	-0.0746213	0.487059	0.767772	0.174442	0.104055	0.374625	0.0370991	0.731477	0.939708	-0.0139904	0.897064	0.986715	0.0854067	0.428841	0.748662	-0.0301859	0.780104	0.999918	-0.133993	0.213273	0.952817	0.0327332	0.762076	0.999924	0.0807823	0.454343	0.785692	-0.0510989	0.636352	0.935291	0.192532	0.0723136	0.570258	0.240654	0.0239111	0.116509	0.0381611	0.724094	0.885804	0.406322	7.78524854747609e-05	0.000331247
ENSG00000120049	KCNIP2	-0.0711633	0.50752	0.857239	-0.0716583	0.504564	0.989132	0.0373796	0.745248	0.860754	-0.15066	0.158749	0.24139	-0.159793	0.134704	0.395464	0.0852252	0.427141	0.999554	-0.00609472	0.954796	0.988204	-0.148212	0.165708	0.999977	0.054166	0.614158	0.988727	0.0631548	0.558845	0.941314	0.0428567	0.690057	0.999994	-0.0690151	0.520451	0.998785	-0.0939872	0.380986	0.998651	-0.130804	0.221779	0.825323	-0.132482	0.215852	0.547263	-0.0947645	0.379815	0.673493	-0.057172	0.596746	0.897557	-0.0972144	0.367562	0.891226	-0.109563	0.309556	0.667698	0.0051787	0.961807	0.999918	0.0288471	0.789626	0.979651	-0.106414	0.323748	0.999924	-0.134261	0.212351	0.626591	-0.0324118	0.764344	0.96557	-0.155096	0.149055	0.603457	-0.367509	0.000427723	0.0360235	-0.143479	0.182328	0.488992	-0.137613	0.198437	0.284422
ENSG00000170049	KCNAB3	0.0479409	0.655499	0.904882	0.0532032	0.620477	0.989132	-0.0874827	0.44629	0.647932	-0.152662	0.153223	0.234546	0.0873378	0.41573	0.687355	-0.0465233	0.665065	0.999554	0.107841	0.314449	0.716492	-0.207062	0.0515392	0.999977	0.0642931	0.549449	0.985353	0.049351	0.64795	0.952946	-0.0854436	0.425953	0.999994	0.0354538	0.741516	0.998785	0.0937493	0.382198	0.998651	-0.0168545	0.875428	0.975897	0.0729994	0.496601	0.773375	0.0366748	0.734433	0.888687	0.000712706	0.994742	0.999266	0.017208	0.873567	0.983606	0.120983	0.261511	0.62605	-0.0696882	0.518816	0.999918	-0.0985311	0.361078	0.952817	-0.0560596	0.603918	0.999924	0.0620341	0.565857	0.843949	0.0418974	0.698325	0.948604	-0.0566113	0.600356	0.852616	-0.048496	0.653654	0.782189	0.0710812	0.510474	0.767475	-0.147537	0.167665	0.248482
ENSG00000226754	RP5-1024G6.5	-0.0272612	0.79981	0.947117	-0.0493351	0.646143	0.989132	0.0988584	0.389178	0.603371	0.169706	0.111852	0.180641	0.0100953	0.925193	0.969051	-0.0524947	0.625146	0.999554	0.0232789	0.828569	0.956193	-0.0631031	0.556879	0.999977	0.086676	0.419285	0.984053	0.0917415	0.395269	0.895856	-0.0142803	0.894334	0.999994	0.0768788	0.473941	0.998785	0.0418798	0.696774	0.998651	0.043615	0.684861	0.945994	-0.012256	0.909244	0.96917	0.0629816	0.559926	0.794624	0.0296214	0.784115	0.954164	0.0945842	0.380726	0.893385	-0.0302203	0.77986	0.928742	-0.0143943	0.894109	0.999918	-0.0315266	0.770601	0.978474	0.107973	0.31667	0.999924	0.0601831	0.577527	0.848861	0.0187616	0.86226	0.980751	0.0305747	0.777345	0.926102	0.0645799	0.549989	0.70445	0.0134303	0.901164	0.964982	0.1839	0.0845039	0.141299
ENSG00000224546	EIF4BP3	0.114498	0.285331	0.757101	0.0532273	0.620319	0.989132	0.171032	0.134346	0.331972	0.26711	0.0113917	0.0261031	-0.113482	0.289657	0.578332	-0.0865585	0.419919	0.999554	-0.214194	0.0438429	0.310693	-0.0500156	0.641597	0.999977	-0.0571487	0.594758	0.988727	0.156782	0.144634	0.774934	0.0564698	0.59915	0.999994	-0.00746058	0.94468	0.998785	-0.0870965	0.417024	0.998651	-0.0922864	0.389702	0.878049	-0.0718958	0.503149	0.777842	0.0404797	0.708064	0.877008	0.0180953	0.867106	0.971559	-0.0632712	0.55812	0.936375	-0.0471597	0.662609	0.878768	0.049837	0.644716	0.999918	-0.033467	0.756906	0.976285	-0.0343225	0.750892	0.999924	-0.0374745	0.728864	0.912393	-0.0615462	0.568922	0.920379	0.0333459	0.757759	0.917691	0.0875893	0.417094	0.593437	-0.0457001	0.672444	0.858677	0.283967	0.00700052	0.0167822
ENSG00000143318	CASQ1	-0.0893299	0.405133	0.811263	-0.140522	0.189025	0.988997	-0.164479	0.15015	0.35359	0.374381	0.000301095	0.00113079	0.0240731	0.822814	0.925579	0.0697989	0.515714	0.999554	0.0631886	0.556343	0.858458	0.167024	0.117716	0.999977	-0.13337	0.212765	0.984053	-0.128952	0.231157	0.830213	0.0407632	0.704479	0.999994	0.0482239	0.653595	0.998785	0.0569909	0.595778	0.998651	0.173066	0.104828	0.786587	0.0993296	0.354384	0.671212	0.0777511	0.471505	0.736675	-0.0241895	0.822986	0.961706	0.127636	0.235991	0.856159	0.122738	0.254606	0.618168	0.010342	0.923813	0.999918	-0.180253	0.0928526	0.952817	0.00514103	0.962085	0.999924	0.052651	0.626126	0.869583	0.0817353	0.44902	0.89332	-0.0114471	0.915701	0.972151	-0.0237898	0.825864	0.897168	0.0967767	0.369733	0.665593	0.371784	0.0003341	0.00118764
ENSG00000229474	PATL2	-0.0019624	0.985438	0.997611	-0.0966497	0.367581	0.988997	0.0949221	0.408428	0.619686	0.192884	0.0701434	0.122488	-0.156602	0.14277	0.407136	-0.0305056	0.776574	0.999554	-0.210991	0.047172	0.321241	-0.204061	0.055095	0.999977	0.0622193	0.562427	0.986513	0.197555	0.0650435	0.728722	-0.164539	0.123356	0.999994	-0.0466538	0.664183	0.998785	-0.069105	0.519907	0.998651	-0.0563402	0.599989	0.929048	-0.00133904	0.990064	0.99673	0.0162827	0.880314	0.954285	0.0575767	0.594147	0.896767	-0.0796105	0.460936	0.909742	-0.0487805	0.651753	0.87376	0.0285968	0.79141	0.999918	0.026233	0.808307	0.981542	-0.0464512	0.667375	0.999924	-0.0751403	0.486564	0.803959	-0.127943	0.234857	0.81388	-0.0513233	0.63487	0.865338	-0.0842898	0.434924	0.609731	-0.0403261	0.709122	0.877899	0.229516	0.0304938	0.059646
ENSG00000179772	FOXS1	0.364294	0.000448828	0.101503	0.153174	0.151834	0.988997	-0.037422	0.744969	0.860619	-0.160796	0.132244	0.207862	0.147409	0.168038	0.441217	-0.101593	0.343471	0.999554	0.0117153	0.913231	0.978761	0.083057	0.439037	0.999977	0.0831594	0.438472	0.984053	-0.191875	0.0733107	0.735325	0.161059	0.131603	0.999994	0.0689578	0.520798	0.998785	0.106029	0.322698	0.998651	0.117348	0.27343	0.841795	-0.010382	0.923075	0.974912	0.0606222	0.574749	0.804937	0.119257	0.26843	0.742338	0.115582	0.283561	0.871566	0.00424802	0.968667	0.99242	0.0665867	0.537636	0.999918	0.0103016	0.92411	0.993439	-0.00838777	0.938178	0.999924	0.00994621	0.92672	0.981531	-0.0665402	0.537921	0.915119	0.0255117	0.813481	0.938949	0.060356	0.576432	0.725467	-0.00776988	0.942724	0.980765	-0.134912	0.207477	0.294821
ENSG00000245025	RP11-875O11.1	-0.0962517	0.369567	0.797621	-0.0166556	0.876886	0.995122	-0.339492	0.00235978	0.0459714	-0.0682945	0.524826	0.623119	-0.242458	0.0220629	0.153989	0.168909	0.11357	0.927223	0.134313	0.209519	0.610935	-0.12856	0.229875	0.999977	-0.0188398	0.860893	0.996314	0.0785545	0.466922	0.920105	-0.0634434	0.55475	0.999994	0.0493677	0.645925	0.998785	0.05692	0.596236	0.998651	0.18578	0.0813207	0.784433	0.186247	0.0805442	0.369381	-0.0709992	0.510963	0.762796	-0.0235479	0.827608	0.962871	0.180829	0.0917955	0.834231	0.183694	0.08668	0.44217	-0.00952713	0.9298	0.999918	-0.049558	0.646571	0.964553	0.0270645	0.802353	0.999924	0.128848	0.231535	0.639167	0.132168	0.219632	0.809375	-0.150285	0.162235	0.608849	-0.177557	0.097925	0.246871	0.187638	0.0800124	0.345499	-0.098983	0.356074	0.456665
ENSG00000229321	AC008269.2	-0.126246	0.23844	0.732139	-0.105683	0.324287	0.988997	-0.277032	0.0140713	0.10847	0.301747	0.00405645	0.0107569	-0.32607	0.00181867	0.0435937	0.198152	0.0626824	0.841934	0.0338011	0.753171	0.931461	-0.105833	0.323598	0.999977	-0.0667067	0.53453	0.984053	0.14301	0.183778	0.802619	-0.0591949	0.581611	0.999994	0.0835261	0.436448	0.998785	0.0627832	0.558884	0.998651	0.13781	0.19779	0.817098	0.21534	0.0426991	0.296778	0.000365672	0.997302	0.998646	0.0218989	0.839513	0.964711	0.112869	0.295092	0.874148	0.211819	0.0475727	0.383601	0.0688904	0.523625	0.999918	-0.02707	0.802314	0.980643	0.0124631	0.90825	0.999924	0.124866	0.246397	0.648764	0.0641255	0.552806	0.916414	-0.118597	0.271106	0.674072	-0.120972	0.261557	0.442615	0.203769	0.0568816	0.302151	0.277778	0.008399	0.0196569
ENSG00000248746	ACTN3	0.0813828	0.44835	0.83146	0.046034	0.66838	0.990089	0.169043	0.139003	0.338098	0.56405	8.6119755771108e-09	1.35640245160762e-07	0.215519	0.042523	0.217723	-0.090675	0.398068	0.999554	0.0783923	0.465255	0.813337	0.000727437	0.994602	0.999977	-0.203097	0.0562789	0.984053	-0.00344215	0.974609	0.997776	-0.0118654	0.912124	0.999994	0.126691	0.236779	0.998785	0.150275	0.159828	0.998651	0.126114	0.238936	0.829098	0.144579	0.176442	0.503477	0.192833	0.0718593	0.31974	0.127565	0.236256	0.718857	0.0969293	0.368975	0.891702	0.156626	0.145038	0.511829	0.00827428	0.939013	0.999918	-0.0568115	0.599066	0.963255	0.0833684	0.439979	0.999924	0.0733872	0.496817	0.808288	-0.0299672	0.781657	0.967351	0.0977318	0.365006	0.727756	0.225437	0.0347019	0.140013	0.139212	0.195818	0.504667	0.570845	5.19227461026617e-09	7.72750111167367e-08
ENSG00000235903	CPB2-AS1	-0.218952	0.0392579	0.556233	-0.0236948	0.825554	0.99448	-0.326715	0.00350648	0.0556065	-0.56116	1.06435158464535e-08	1.61523698542168e-07	0.0178282	0.868294	0.944469	0.0628427	0.558511	0.999554	0.0196903	0.85468	0.962363	0.0767395	0.474745	0.999977	0.103347	0.335159	0.984053	0.0853295	0.429259	0.905657	0.0483956	0.652442	0.999994	0.0605193	0.573174	0.998785	0.0982078	0.359872	0.998651	0.157063	0.141584	0.797371	0.0361348	0.736731	0.89982	-0.0582733	0.589684	0.814401	-0.0525944	0.626498	0.909014	0.147608	0.169935	0.838677	0.050838	0.638077	0.868933	0.0783161	0.46828	0.999918	0.0648715	0.548186	0.959664	0.115477	0.284004	0.999924	0.0584912	0.588291	0.853144	0.182537	0.0887174	0.731306	-0.14858	0.167107	0.610971	-0.2643	0.0128347	0.088776	0.0583884	0.588948	0.813195	-0.5495	2.45112796726232e-08	2.93430198428423e-07
ENSG00000275484	CTC-1337H24.4	-0.121113	0.258225	0.745292	-0.108545	0.311286	0.988997	0.113763	0.321328	0.54332	0.129736	0.225605	0.32045	0.167169	0.117393	0.36973	-0.0490534	0.648029	0.999554	0.0706412	0.510648	0.834993	0.0598645	0.577338	0.999977	-0.163413	0.12598	0.984053	0.207214	0.0527304	0.709407	-0.0302484	0.778409	0.999994	0.0820853	0.444429	0.998785	-0.007265	0.946128	0.998651	-0.132946	0.214235	0.822538	-0.196627	0.064773	0.340492	0.0497314	0.645418	0.843874	-0.078789	0.46559	0.849687	-0.155232	0.148694	0.834231	-0.0787548	0.465784	0.771615	0.00979051	0.927864	0.999918	0.00394718	0.970885	0.996852	-0.0700897	0.516405	0.999924	-0.166288	0.121522	0.53263	0.142106	0.186593	0.790756	0.206372	0.0537209	0.570258	0.132021	0.220149	0.398471	-0.159467	0.137794	0.430913	0.11734	0.273462	0.369003
ENSG00000133800	LYVE1	-0.164224	0.124087	0.671967	0.0301342	0.779224	0.993513	-0.0574737	0.617207	0.778563	-0.371142	0.000342757	0.00126781	0.0328856	0.759651	0.89513	-0.010255	0.924013	0.999554	-0.148259	0.165572	0.555716	0.142576	0.182575	0.999977	0.0224296	0.834733	0.995635	0.0341998	0.751754	0.969188	-0.114132	0.286885	0.999994	-0.301556	0.00408103	0.998785	-0.292235	0.00545421	0.998651	-0.299478	0.00435718	0.783719	-0.419843	4.20826851663669e-05	0.0715083	-0.336982	0.00132541	0.133835	-0.273376	0.00996269	0.478803	-0.267706	0.0116821	0.834231	-0.317469	0.00257896	0.230099	-0.134202	0.212553	0.999918	0.0437697	0.685537	0.968311	-0.211402	0.0480219	0.999924	-0.273187	0.0100164	0.334354	0.0656659	0.543287	0.915854	-0.208581	0.0511527	0.570258	-0.278457	0.00861449	0.0748363	-0.379105	0.000270075	0.0737574	-0.395316	0.000126032	0.000504272
ENSG00000224383	PRR29	-0.128014	0.231878	0.727715	0.0448735	0.676268	0.990089	-0.304983	0.00662642	0.076334	-0.145174	0.17465	0.260615	-0.150387	0.159514	0.430656	0.116087	0.278652	0.999554	0.182016	0.0877944	0.426091	-0.177508	0.0960773	0.999977	0.25358	0.0164945	0.984053	0.0804985	0.455935	0.915892	-0.10384	0.332848	0.999994	0.0287235	0.789314	0.998785	0.0266428	0.80426	0.998651	0.0670825	0.532225	0.914379	0.12853	0.229985	0.565102	-0.161772	0.132119	0.415388	-0.0731147	0.498421	0.864429	0.0837119	0.438091	0.903744	0.0746145	0.489627	0.785519	-0.226034	0.0342129	0.999918	-0.11255	0.296468	0.952817	0.0323535	0.764756	0.999924	0.114337	0.288816	0.680151	0.134173	0.212655	0.80507	-0.0355212	0.74249	0.912493	-0.0799381	0.459088	0.630481	0.12409	0.249369	0.562767	-0.140251	0.189887	0.27457
ENSG00000239415	AP001469.9	-0.107866	0.314341	0.774862	-0.113481	0.289661	0.988997	-0.408791	0.000202566	0.0194676	-0.205355	0.0535374	0.0976077	0.0470789	0.66131	0.842521	0.180263	0.0909449	0.894788	0.0714191	0.505992	0.832753	0.150716	0.158593	0.999977	-0.155058	0.1468	0.984053	0.0661969	0.540025	0.938435	-0.151468	0.156503	0.999994	-0.040794	0.704267	0.998785	-0.0252645	0.814198	0.998651	0.0245933	0.81905	0.967949	0.0137263	0.898411	0.965456	-0.196796	0.0661022	0.308487	-0.155744	0.147343	0.649596	-0.0150857	0.889054	0.985847	-0.0224025	0.835873	0.949101	-0.0577434	0.593077	0.999918	0.0897266	0.405774	0.952834	0.0163868	0.879554	0.999924	-0.0387266	0.720173	0.909604	0.190443	0.0755225	0.719469	-0.0734957	0.496179	0.799404	-0.140221	0.192566	0.366658	-0.0182327	0.866106	0.951649	-0.248388	0.0189215	0.0396137
ENSG00000275763	C18orf65	0.0353478	0.742262	0.932297	-0.0124785	0.907603	0.995375	0.0519963	0.651189	0.801647	0.124143	0.246416	0.343559	0.363594	0.000461223	0.0227075	-0.0201707	0.851175	0.999554	0.0920494	0.390926	0.770629	0.188476	0.0769216	0.999977	-0.0505064	0.638326	0.988727	-0.112217	0.297909	0.859321	0.0275448	0.797771	0.999994	-0.0981497	0.360157	0.998785	-0.0838545	0.43464	0.998651	-0.0298762	0.781067	0.961117	-0.152504	0.153655	0.474903	0.0317333	0.769138	0.905405	-0.0365432	0.735351	0.940194	-0.0851562	0.430201	0.901694	-0.109208	0.311132	0.668693	-0.0745882	0.48978	0.999918	-0.0973787	0.366749	0.952817	0.0932655	0.387432	0.999924	-0.0494071	0.647576	0.87903	-0.056496	0.6011	0.92944	0.0265513	0.806027	0.935941	0.0950899	0.378173	0.558747	-0.113911	0.290626	0.601668	0.137121	0.200065	0.286302
ENSG00000163810	TGM4	0.0102601	0.923975	0.982539	-0.0269032	0.802385	0.993698	-0.224244	0.0484151	0.194806	0.312541	0.00286463	0.00797984	-0.154809	0.147459	0.413436	0.189327	0.0755736	0.860869	0.0436059	0.684923	0.907213	-0.0555491	0.605128	0.999977	-0.197023	0.0642242	0.984053	-0.11591	0.282189	0.855292	0.0475419	0.658186	0.999994	0.103085	0.336393	0.998785	0.0957494	0.372081	0.998651	0.226923	0.0324758	0.783719	0.213392	0.0446576	0.300597	0.0651548	0.546436	0.785668	0.0796387	0.460777	0.849214	0.175712	0.101521	0.834231	0.188406	0.0787615	0.431458	0.0774395	0.473289	0.999918	-0.0561732	0.603183	0.963307	0.0476184	0.659529	0.999924	0.15718	0.143602	0.554352	0.00421932	0.968878	0.996711	-0.0903566	0.402472	0.749029	-0.0835721	0.438859	0.613182	0.201592	0.0596402	0.306225	0.312493	0.00286914	0.00772154
ENSG00000232888	RPS11P5	-0.131393	0.219685	0.723256	-0.097374	0.363985	0.988997	-0.226828	0.045819	0.189913	0.289933	0.00585098	0.0147509	-0.365415	0.000429623	0.0224591	0.237887	0.0247795	0.821712	0.0562136	0.60081	0.876019	-0.185138	0.0823962	0.999977	-0.0192795	0.85768	0.995847	0.0609667	0.572573	0.942871	-0.050729	0.636845	0.999994	0.0182206	0.865422	0.998785	-0.0220511	0.837483	0.998651	0.140337	0.189612	0.815864	0.22177	0.0367367	0.282672	0.00970664	0.928481	0.973781	0.00689694	0.94915	0.989931	0.179807	0.0936777	0.834231	0.243529	0.0222321	0.32192	-0.0533633	0.621457	0.999918	-0.186884	0.0812534	0.952817	0.0241281	0.823428	0.999924	0.211833	0.0475576	0.443037	0.028704	0.790646	0.969483	-0.110487	0.305465	0.693192	-0.115761	0.282811	0.466109	0.263514	0.0131143	0.180382	0.275991	0.00884604	0.0205574
ENSG00000229956	ZRANB2-AS2	-0.0680541	0.52629	0.862925	-0.0180474	0.866689	0.995122	-0.263933	0.0195475	0.125975	-0.311398	0.00297389	0.00824556	-0.182862	0.0863049	0.314973	0.131347	0.219849	0.996335	-0.0533572	0.619465	0.883595	0.0205856	0.84815	0.999977	-0.00654154	0.951486	0.997945	0.133775	0.214027	0.820795	-0.0588488	0.583826	0.999994	-0.121843	0.255347	0.998785	-0.0413974	0.700099	0.998651	0.0473171	0.659701	0.941062	0.0105661	0.921715	0.974253	-0.160208	0.13595	0.421072	-0.0591231	0.58426	0.894029	0.0475326	0.660105	0.953345	-0.0638595	0.554458	0.824467	-0.0155036	0.886001	0.999918	0.03197	0.767465	0.978091	0.00372151	0.972549	0.999924	-0.00845106	0.937712	0.984399	0.0455716	0.673312	0.942081	-0.112166	0.298132	0.689725	-0.195716	0.0676333	0.201494	-0.0196703	0.855659	0.947224	-0.348339	0.000822279	0.00261116
ENSG00000226360	RPL10AP6	0.191149	0.0727516	0.627119	0.0630264	0.557359	0.989132	0.285421	0.011309	0.0979717	0.199551	0.0608128	0.108831	0.0763351	0.477083	0.73229	-0.0639842	0.551373	0.999554	-0.115692	0.280303	0.682663	0.110606	0.302129	0.999977	-0.108009	0.313694	0.984053	-0.163025	0.129111	0.766284	0.0955649	0.373008	0.999994	0.0634778	0.554535	0.998785	0.0257335	0.810813	0.998651	0.0029131	0.978385	0.996953	0.099165	0.355186	0.671859	0.188269	0.0789846	0.332125	0.130426	0.225823	0.7116	0.071945	0.505336	0.920477	0.107853	0.317209	0.672306	0.027963	0.795932	0.999918	-0.0748376	0.488326	0.956251	0.0616495	0.568272	0.999924	0.130121	0.226918	0.636888	-0.121237	0.260503	0.829485	-0.0218842	0.839619	0.946476	0.155941	0.146826	0.311819	0.13174	0.22114	0.533848	0.202184	0.0574184	0.10193
ENSG00000111186	WNT5B	-0.0933254	0.384364	0.802974	0.0656092	0.541289	0.989132	0.0120997	0.916265	0.960394	-0.225242	0.0338178	0.0660114	0.234681	0.02685	0.170094	0.0872899	0.415987	0.999554	-0.231806	0.0288302	0.254003	0.101293	0.344905	0.999977	-0.0495578	0.644654	0.988727	0.0284491	0.792463	0.975823	-0.0330387	0.758566	0.999994	0.167425	0.116824	0.998785	0.157237	0.141136	0.998651	0.155195	0.146438	0.797371	0.17897	0.0933252	0.392376	0.149952	0.16318	0.457448	0.141369	0.188911	0.682531	0.186863	0.081288	0.834231	0.118965	0.269611	0.632914	-0.0114896	0.915388	0.999918	0.00399462	0.970535	0.996852	0.0311784	0.773065	0.999924	0.025656	0.812446	0.9441	-0.0259911	0.810042	0.973886	-0.0645246	0.550332	0.828784	0.0148822	0.890542	0.937588	0.127855	0.235181	0.54906	-0.191147	0.0727539	0.124453
ENSG00000237686	RP5-1120P11.1	0.206694	0.0519651	0.591458	0.0757174	0.480666	0.989132	-0.0957543	0.404312	0.616408	-0.0586584	0.585045	0.676886	0.100532	0.348558	0.632788	-0.0571815	0.594547	0.999554	0.15006	0.160433	0.548287	0.0355397	0.740912	0.999977	-0.0465183	0.6651	0.988727	-0.0594846	0.58196	0.943983	0.0860935	0.422429	0.999994	-0.0336302	0.754379	0.998785	0.0908232	0.397294	0.998651	0.0953894	0.37389	0.874332	0.110963	0.300565	0.62928	0.215806	0.0434508	0.257694	0.237351	0.0259714	0.509321	0.0836805	0.438263	0.903744	0.0160143	0.882272	0.967197	0.0689083	0.523517	0.999918	0.0975645	0.365831	0.952817	0.170569	0.112089	0.999924	0.149377	0.164817	0.577888	-0.255731	0.0161813	0.646748	0.0898866	0.404934	0.750107	0.267478	0.0117565	0.0852288	0.0844658	0.433962	0.716645	-0.00927648	0.931245	0.952433
ENSG00000232273	FTH1P1	-0.0516753	0.630564	0.896768	-0.10276	0.337927	0.988997	-0.258196	0.0224683	0.133791	0.293575	0.00523457	0.0134027	-0.305454	0.00360487	0.0616801	0.189833	0.0747809	0.860869	0.0570687	0.595275	0.87397	-0.0869928	0.417581	0.999977	-0.103089	0.336374	0.984053	-0.0665863	0.537638	0.938435	-0.00848219	0.937119	0.999994	0.0586796	0.584909	0.998785	0.0277324	0.796424	0.998651	0.220787	0.0376	0.783719	0.24333	0.0215746	0.23322	0.0784154	0.467714	0.735156	0.0737517	0.494676	0.862433	0.205017	0.0553472	0.834231	0.251383	0.0181501	0.313634	0.0790278	0.464234	0.999918	-0.0762367	0.480209	0.955671	0.074983	0.487479	0.999924	0.176666	0.0996489	0.509003	-0.0182171	0.866219	0.982238	-0.158382	0.140528	0.597759	-0.127669	0.235869	0.415393	0.253064	0.0173658	0.197855	0.275695	0.00892219	0.0207182
ENSG00000115163	CENPA	-0.104744	0.328633	0.781312	-0.0290564	0.78693	0.993513	0.109826	0.338467	0.560233	0.505443	4.37366688421648e-07	3.821861116884e-06	0.17058	0.109989	0.356844	-0.060577	0.572808	0.999554	0.139074	0.193668	0.593125	0.0454463	0.67237	0.999977	-0.143169	0.180746	0.984053	-0.00581684	0.957105	0.9972	-0.0301772	0.778917	0.999994	0.0338043	0.753149	0.998785	0.0784666	0.46483	0.998651	0.046571	0.664743	0.941062	0.0306178	0.775774	0.91737	0.180681	0.0920661	0.356178	0.0461815	0.669194	0.922692	-0.00415738	0.969335	0.997458	0.103708	0.336273	0.687237	-0.152599	0.155791	0.999918	-0.273726	0.00986439	0.952817	0.0433821	0.688177	0.999924	0.0723665	0.502838	0.811535	-0.0118624	0.912654	0.987258	0.208345	0.051422	0.570258	0.277077	0.00896375	0.0759983	0.0730463	0.498824	0.759704	0.511052	3.09873923187709e-07	2.59410913848978e-06
ENSG00000162771	FAM71A	0.137272	0.199565	0.711553	0.2009	0.0590548	0.988997	0.385438	0.00049248	0.0252594	-0.0168946	0.875133	0.913068	0.354981	0.000641509	0.026748	-0.242751	0.0218979	0.821712	-0.116733	0.275971	0.679043	-0.0261483	0.807822	0.999977	-0.061438	0.567355	0.986599	-0.0366862	0.734353	0.968764	-0.0378531	0.724701	0.999994	-0.0193717	0.857007	0.998785	-0.0582984	0.587355	0.998651	-0.182167	0.0875258	0.784433	-0.177307	0.0964594	0.396368	0.0391924	0.716949	0.880257	0.00796288	0.941304	0.987636	-0.139461	0.19501	0.844204	-0.155336	0.148421	0.514589	-0.0577198	0.593229	0.999918	0.0364083	0.736292	0.974108	-0.061962	0.566309	0.999924	-0.10953	0.3097	0.696386	-0.0921194	0.393317	0.877571	0.122929	0.253861	0.665268	0.147218	0.171077	0.342056	-0.164607	0.125388	0.414553	0.00109416	0.991881	0.994366
ENSG00000235852	AC005540.3	0.0125544	0.907044	0.977568	0.053669	0.617416	0.989132	0.036278	0.752512	0.864749	0.0356745	0.739965	0.808216	-0.280112	0.00784511	0.0900687	0.0952742	0.37447	0.999554	-0.131952	0.217713	0.61801	-0.231851	0.0287979	0.999977	-0.0326679	0.761195	0.991579	0.158942	0.139112	0.771419	-0.0905996	0.398462	0.999994	-0.0199207	0.852999	0.998785	-0.0792231	0.460524	0.998651	-0.118459	0.268881	0.841795	-0.0156642	0.884162	0.95951	-0.0275294	0.799029	0.919482	0.113144	0.293908	0.758032	-0.0114678	0.915548	0.990354	0.0305855	0.777268	0.927603	0.110636	0.304812	0.999918	0.168662	0.116218	0.952817	-0.106423	0.323709	0.999924	-0.0540205	0.617162	0.866376	-0.204216	0.0563276	0.700945	-0.156114	0.146373	0.603457	-0.20211	0.0589733	0.186942	-0.0136143	0.899817	0.964752	0.0131487	0.902665	0.931266
ENSG00000215458	AATBC	-0.100125	0.350524	0.79177	-0.128275	0.230921	0.988997	-0.132983	0.245774	0.465335	0.416628	4.88289433260292e-05	0.000231315	-0.145842	0.172653	0.446698	0.174218	0.1025	0.911431	-0.0318973	0.766665	0.936325	0.01975	0.854245	0.999977	-0.201354	0.0584723	0.984053	-0.0424433	0.694587	0.96107	0.0251342	0.81514	0.999994	0.0505214	0.638226	0.998785	-0.00535081	0.960309	0.998651	0.107972	0.31386	0.853962	0.116972	0.274981	0.607411	0.0881654	0.414025	0.696942	0.0804856	0.456008	0.847631	0.118431	0.271784	0.866392	0.178584	0.0959672	0.452743	0.0837713	0.437764	0.999918	-0.0778567	0.470901	0.955671	0.0346844	0.748352	0.999924	0.112052	0.298622	0.687866	-0.0678354	0.530018	0.912584	-0.133161	0.216154	0.641632	-0.0779731	0.470236	0.63998	0.156001	0.14667	0.443034	0.404192	8.55712286940147e-05	0.000359967
ENSG00000228436	RP5-864K19.4	0.0572618	0.594028	0.888906	0.102679	0.338307	0.988997	0.272947	0.0156154	0.113611	0.504519	4.62625486807866e-07	4.02062902194004e-06	0.0523632	0.626014	0.824502	-0.117957	0.270932	0.999554	0.0675839	0.529158	0.845198	-0.0702481	0.513009	0.999977	-0.0362829	0.735691	0.990698	0.0743926	0.490923	0.927931	0.126145	0.238821	0.999994	0.0983685	0.359083	0.998785	0.10848	0.311576	0.998651	0.0566689	0.597861	0.92842	0.0339702	0.751976	0.906501	0.22924	0.0316809	0.228793	0.223184	0.0366033	0.519509	0.071865	0.50581	0.920477	0.126605	0.239828	0.604775	0.0960804	0.373203	0.999918	0.0242285	0.822705	0.982538	0.121445	0.259681	0.999924	0.0696694	0.51893	0.821232	-0.199735	0.0620787	0.708076	0.0394188	0.715383	0.900773	0.194165	0.0698816	0.205245	0.082787	0.443186	0.723197	0.514469	2.5042521034635e-07	2.16006949796347e-06
ENSG00000166558	SLC38A8	0.0530551	0.621452	0.892991	0.1285	0.230095	0.988997	0.0810869	0.480349	0.676194	-0.346049	0.000894629	0.00292529	-0.102711	0.338155	0.623342	0.088457	0.409756	0.999554	-0.0305269	0.776422	0.9396	-0.164268	0.123984	0.999977	0.309097	0.00320529	0.984053	0.0441009	0.683284	0.96004	-0.0643782	0.54892	0.999994	0.113626	0.289039	0.998785	0.0963976	0.368838	0.998651	-0.0652842	0.543298	0.916557	0.0443677	0.679716	0.876686	0.0624118	0.563489	0.797217	0.00794936	0.941403	0.987636	-0.0577136	0.593268	0.944411	0.0347543	0.747862	0.915187	-0.0639486	0.553904	0.999918	-0.079836	0.459664	0.955317	-0.172489	0.108048	0.999924	0.0425455	0.693888	0.899442	0.0689372	0.523342	0.911418	0.0575771	0.594144	0.8497	0.136527	0.204664	0.381051	0.0416468	0.700043	0.87373	-0.275249	0.00903795	0.0209473
ENSG00000162444	RBP7	-0.119547	0.264478	0.747941	0.0919417	0.391482	0.988997	-0.0510836	0.656924	0.805454	-0.312849	0.0028358	0.00791543	0.00218625	0.983777	0.992748	-0.0326994	0.760971	0.999554	-0.00754382	0.944064	0.986096	-0.0695514	0.517208	0.999977	0.212724	0.0453457	0.984053	-0.113574	0.292067	0.856772	0.140041	0.19056	0.999994	0.123956	0.247135	0.998785	0.0818514	0.445732	0.998651	0.0806538	0.452439	0.89545	0.140302	0.189726	0.51797	0.0717645	0.506407	0.760146	0.126742	0.239318	0.721026	0.109532	0.309693	0.879285	0.172025	0.109014	0.468142	0.0385706	0.721254	0.999918	-0.136817	0.203695	0.952817	-0.0340924	0.752508	0.999924	0.161271	0.133337	0.544831	-0.0655936	0.543732	0.915854	-0.0844365	0.434122	0.767944	-0.0899647	0.404524	0.582338	0.168195	0.117247	0.402614	-0.267329	0.0113221	0.0253599
ENSG00000249746	RP11-254I22.3	0.1002	0.35016	0.791604	0.138903	0.194222	0.988997	0.139076	0.224608	0.442538	-0.253653	0.0164624	0.0359333	-0.102592	0.338722	0.623779	0.0462696	0.666784	0.999554	-0.202855	0.0565793	0.350103	-0.0886484	0.40874	0.999977	0.2491	0.0185715	0.984053	0.0782067	0.468903	0.920551	-0.0640726	0.550823	0.999994	-0.00410356	0.969555	0.998945	-0.0566507	0.597978	0.998651	-0.0983947	0.358954	0.871791	-0.0133126	0.901457	0.96674	0.0700162	0.516846	0.766573	0.10741	0.319212	0.773315	0.0050722	0.962592	0.996177	0.0113602	0.916338	0.975907	0.0651633	0.546384	0.999918	0.0774592	0.473176	0.955671	0.00242762	0.982091	0.999924	0.0624023	0.563549	0.842989	-0.186554	0.0818022	0.725702	-0.139707	0.194216	0.627818	-0.0524439	0.627487	0.763301	0.0250064	0.817111	0.930202	-0.20818	0.0502641	0.0911448
ENSG00000074047	GLI2	0.000396613	0.997057	0.99961	0.125083	0.24283	0.988997	0.115138	0.315475	0.537414	-0.111119	0.299882	0.40127	-0.0344228	0.74878	0.889473	0.0877083	0.413747	0.999554	-0.0274542	0.798423	0.948251	-0.0178708	0.867982	0.999977	0.0589214	0.583361	0.987756	-0.0649388	0.54777	0.939549	-0.0325828	0.761798	0.999994	-0.158637	0.137587	0.998785	-0.139041	0.193777	0.998651	-0.128321	0.230752	0.825883	-0.11237	0.294437	0.623518	-0.183718	0.086639	0.347257	-0.0917824	0.395057	0.814972	-0.182979	0.0879347	0.834231	-0.129594	0.228823	0.596079	-0.0720644	0.504628	0.999918	-0.0488812	0.651082	0.964553	-0.102692	0.341056	0.999924	-0.113881	0.290754	0.681703	-0.0672477	0.533597	0.912809	-0.108013	0.316489	0.698735	-0.202215	0.0588396	0.186704	-0.133832	0.21383	0.526005	-0.127553	0.233579	0.324735
ENSG00000225450	RP3-508I15.14	0.198805	0.0618043	0.607728	0.12755	0.233588	0.988997	0.370755	0.000833303	0.0310557	0.191431	0.0723225	0.125531	0.221687	0.0368088	0.202016	-0.160326	0.133393	0.941507	0.113386	0.290065	0.691964	0.0390162	0.716595	0.999977	-0.093901	0.381425	0.984053	-0.0272312	0.80116	0.977008	-0.00833522	0.938207	0.999994	0.0262959	0.806758	0.998785	0.0250724	0.815586	0.998651	-0.047898	0.655787	0.939885	-0.0798913	0.456738	0.748259	0.111111	0.302726	0.611507	0.0357949	0.740576	0.941605	-0.0312719	0.772403	0.971152	-0.00639273	0.952863	0.987068	-0.0386449	0.720739	0.999918	0.00983149	0.927563	0.994523	0.0901195	0.403713	0.999924	-0.028699	0.790682	0.936542	-0.0306609	0.776733	0.966685	0.183141	0.0876497	0.579471	0.212892	0.0464324	0.164718	-0.0407279	0.706355	0.876352	0.223039	0.0356462	0.0681229
ENSG00000230629	RPS23P8	0.175369	0.100217	0.651365	0.087562	0.414529	0.988997	0.0905367	0.430515	0.635946	0.241951	0.0223512	0.046747	-0.0711487	0.507608	0.75278	-0.0245534	0.819338	0.999554	-0.175792	0.0993875	0.450828	0.0705592	0.51114	0.999977	-0.0263216	0.806573	0.992659	-0.15175	0.158135	0.781575	0.247597	0.019317	0.999994	0.230666	0.0296486	0.998785	0.195364	0.0665454	0.998651	0.239553	0.0237579	0.783719	0.335346	0.0013159	0.110845	0.226422	0.0338973	0.23315	0.278344	0.00864258	0.474346	0.246745	0.0204747	0.834231	0.250927	0.0183685	0.313634	0.170128	0.113035	0.999918	-0.028517	0.791979	0.979651	0.172367	0.108303	0.999924	0.271332	0.0105553	0.336934	-0.132616	0.218058	0.807278	-0.00418771	0.969111	0.989854	0.125896	0.242493	0.422291	0.331347	0.00161348	0.0924269	0.259406	0.0140957	0.030658
ENSG00000132703	APCS	0.15124	0.157134	0.687065	0.218446	0.0397259	0.988997	0.0646827	0.573688	0.745917	-0.160712	0.132448	0.208087	-0.0410531	0.702476	0.865398	0.0189456	0.86012	0.999554	-0.307167	0.00341179	0.0725825	-0.0507094	0.636975	0.999977	0.161386	0.13081	0.984053	0.0239208	0.824921	0.982227	-0.0420414	0.695661	0.999994	0.0908643	0.39708	0.998785	-0.0324161	0.762981	0.998651	-0.0804953	0.45333	0.89545	0.112119	0.295526	0.624345	-0.000936573	0.99309	0.997308	0.103763	0.336018	0.782692	0.0453539	0.674785	0.956409	0.0964112	0.371552	0.712664	-0.0343322	0.750824	0.999918	0.0913292	0.397405	0.952817	0.0731855	0.498004	0.999924	0.180486	0.0924244	0.500438	-0.0876392	0.416828	0.884035	0.12992	0.227644	0.648816	0.0954607	0.376308	0.55694	0.164193	0.126354	0.415838	-0.105863	0.323461	0.422787
ENSG00000156413	FUT6	-0.0899105	0.402075	0.809371	0.0356492	0.740142	0.992086	-0.0711996	0.535618	0.719251	0.0568643	0.596596	0.68708	0.0131275	0.902821	0.959351	-0.00261235	0.980616	0.999554	-0.313064	0.00281577	0.0647346	0.0736201	0.492938	0.999977	-0.0156139	0.884531	0.996584	0.167135	0.11961	0.765417	-0.041949	0.696297	0.999994	0.0825666	0.441754	0.998785	-0.0158745	0.882617	0.998651	0.0107012	0.920717	0.987695	0.0608728	0.570931	0.819028	0.0278106	0.79702	0.918816	0.0533102	0.621804	0.907856	0.0705319	0.513755	0.921483	0.0627548	0.561343	0.827854	-0.0570932	0.597253	0.999918	-0.0761296	0.480828	0.955671	0.0526871	0.62589	0.999924	0.0912882	0.397618	0.750711	-0.0325472	0.763389	0.965549	-0.0158333	0.883594	0.961294	0.00590663	0.956443	0.977001	0.0869831	0.420338	0.707237	0.0960105	0.370773	0.471678
ENSG00000225886	RP11-288L9.4	-0.19304	0.069912	0.62522	-0.131052	0.220895	0.988997	-0.131802	0.250029	0.469504	0.332735	0.00144286	0.00440559	-0.235476	0.0263233	0.168466	0.086118	0.422297	0.999554	-0.0632054	0.556238	0.858458	0.00818832	0.939294	0.999977	-0.0680042	0.526594	0.984053	-0.0364206	0.736206	0.968764	0.0573873	0.593218	0.999994	0.0830851	0.438882	0.998785	0.0387582	0.71839	0.998651	0.131704	0.218587	0.823982	0.193093	0.0698344	0.350117	0.0769176	0.476285	0.740184	0.088364	0.41297	0.822291	0.0979064	0.364145	0.890114	0.167913	0.117871	0.482477	0.0271276	0.801901	0.999918	-0.138888	0.196871	0.952817	-0.00352737	0.97398	0.999924	0.18943	0.0771196	0.482544	-0.0387891	0.71974	0.951748	-0.0954953	0.376134	0.733817	-0.094631	0.38049	0.560841	0.207219	0.0527246	0.292665	0.342776	0.00100813	0.0031176
ENSG00000216316	RP3-354N19.3	-0.0658624	0.539726	0.86757	-0.106289	0.321507	0.988997	0.0375049	0.744423	0.860423	0.317151	0.00245942	0.00700029	-0.0924567	0.388824	0.666546	-0.000319161	0.997632	0.999938	0.122141	0.254175	0.657186	-0.0649287	0.545501	0.999977	-0.0143042	0.894158	0.997029	0.0163828	0.879584	0.990001	-0.0470796	0.661304	0.999994	-0.0288183	0.788635	0.998785	-0.0492075	0.646997	0.998651	-0.0171943	0.872937	0.975584	-0.0330681	0.758358	0.909208	-0.0779973	0.470098	0.735968	-0.0776866	0.471874	0.851624	-0.0672896	0.533341	0.927818	-0.0141184	0.896128	0.970566	-0.0176466	0.870372	0.999918	-0.120802	0.262231	0.952817	-0.00204922	0.984882	0.999924	-0.00139209	0.98973	0.997545	0.0432004	0.689416	0.947308	0.0243896	0.821546	0.941872	-0.0508296	0.638133	0.771291	-0.00907625	0.933114	0.976922	0.283852	0.0070244	0.0168317
ENSG00000271270	TMCC1-AS1	-0.0911391	0.395648	0.806564	-0.0890985	0.406356	0.988997	-0.201186	0.077354	0.247575	-0.165022	0.122245	0.194476	0.00983313	0.92713	0.96946	0.0473507	0.659475	0.999554	-0.220824	0.0375673	0.28775	0.212898	0.0451659	0.999977	-0.0501105	0.640964	0.988727	0.00591462	0.956384	0.9972	0.0808128	0.451545	0.999994	-0.0216559	0.840357	0.998785	-0.0965109	0.368273	0.998651	-0.0670798	0.532242	0.914379	-0.156291	0.143574	0.461294	-0.0515236	0.633547	0.836662	-0.0666358	0.537335	0.879125	-0.0759158	0.482064	0.91463	-0.128063	0.234414	0.600621	0.0794823	0.461661	0.999918	0.145035	0.177581	0.952817	-0.0119308	0.912152	0.999924	-0.140562	0.191475	0.605424	0.030318	0.779166	0.966897	-0.164786	0.124971	0.590552	-0.188096	0.0792645	0.219613	-0.154809	0.14982	0.447224	-0.171942	0.107139	0.17232
ENSG00000235508	RPS2P7	0.0434991	0.685654	0.917373	0.157702	0.13995	0.988997	0.30861	0.00597764	0.072435	0.0641534	0.550319	0.646086	0.076892	0.473865	0.729952	-0.162433	0.128299	0.936635	-0.143991	0.178228	0.573124	-0.107675	0.3152	0.999977	0.0869262	0.417939	0.984053	0.0825337	0.444587	0.91285	0.110144	0.304167	0.999994	0.0673374	0.530665	0.998785	0.019593	0.855391	0.998651	-0.0917738	0.392352	0.878049	-0.0562963	0.600274	0.835834	0.119979	0.265519	0.576421	0.12112	0.26097	0.73666	-0.00812197	0.940133	0.992926	-0.0351591	0.745025	0.913919	0.0343636	0.750603	0.999918	0.000737258	0.994561	0.99893	0.0331158	0.759379	0.999924	0.0278703	0.796594	0.938909	-0.115209	0.285128	0.840557	0.0912529	0.397801	0.745866	0.147609	0.169932	0.340452	-0.0189206	0.861104	0.949249	0.087543	0.414631	0.515781
ENSG00000283635	RP11-5O24.1	-0.140879	0.187892	0.706696	0.00222227	0.98351	0.998544	-0.0820475	0.475147	0.672351	-0.190853	0.0732034	0.126753	0.338722	0.00116682	0.0357538	0.0773544	0.471202	0.999554	0.0267294	0.803636	0.949166	-0.0687013	0.522354	0.999977	-0.0317049	0.768032	0.991579	-0.0532308	0.622325	0.94931	-0.231383	0.0291318	0.999994	-0.131526	0.219214	0.998785	-0.051973	0.628593	0.998651	-0.0955436	0.373115	0.874332	-0.052679	0.62393	0.848237	-0.246854	0.0204173	0.199531	-0.33437	0.00145259	0.438346	-0.198177	0.0641863	0.834231	-0.0908775	0.399754	0.733016	-0.323904	0.00208057	0.999918	-0.239916	0.0243587	0.952817	-0.173276	0.106425	0.999924	-0.0449752	0.67735	0.892578	0.306088	0.0037286	0.527736	0.174589	0.103759	0.584145	-0.0218167	0.840107	0.906209	-0.0844891	0.433835	0.716549	-0.197957	0.0629468	0.110251
ENSG00000265158	LRRC37A7P	-0.20314	0.0562258	0.602076	-0.132196	0.216854	0.988997	-0.111943	0.32918	0.550335	-0.115635	0.280543	0.380783	0.229647	0.0303968	0.181996	-0.0483151	0.652982	0.999554	0.106086	0.322436	0.722044	-0.000342134	0.997461	0.999977	-0.111073	0.30008	0.984053	0.100752	0.350304	0.881548	-0.012079	0.910549	0.999994	0.0359645	0.737926	0.998785	0.114994	0.283234	0.998651	-0.048325	0.652916	0.939427	-0.142887	0.181613	0.50915	-0.023108	0.83078	0.934285	-0.168454	0.116676	0.614418	-0.091486	0.396592	0.896114	-0.0618132	0.567243	0.830956	-0.0721182	0.504309	0.999918	-0.0524849	0.627217	0.963402	0.000126028	0.99907	0.999924	0.0220058	0.83874	0.952465	0.274039	0.00977698	0.625796	0.0515451	0.633405	0.864626	-0.0934515	0.386482	0.566078	-0.0849033	0.431577	0.715259	-0.116568	0.276653	0.372391
ENSG00000129204	USP6	0.0804832	0.453399	0.83393	-0.130299	0.223582	0.988997	-0.119959	0.295502	0.518225	0.0887009	0.408461	0.512727	0.00995545	0.926226	0.969339	0.223957	0.0348739	0.821712	0.0432571	0.687311	0.907965	-0.138253	0.196339	0.999977	-0.161518	0.130492	0.984053	-0.0411075	0.703746	0.963519	-0.195615	0.0661911	0.999994	-0.0277335	0.796416	0.998785	-0.0284276	0.791435	0.998651	-0.0843334	0.432012	0.88997	0.164	0.124608	0.436579	-0.0615403	0.568959	0.80104	0.0534381	0.620967	0.907743	-0.0283116	0.793444	0.974348	0.0639002	0.554205	0.824446	-0.220616	0.0388765	0.999918	-0.132836	0.217287	0.952817	-0.189516	0.0769837	0.999924	-0.0212314	0.844342	0.954066	-0.0864705	0.423092	0.885075	0.204797	0.0556154	0.570258	-0.0120882	0.910998	0.950673	0.0805383	0.455712	0.731113	0.0361376	0.736711	0.804072
ENSG00000235944	ZNF815P	0.148868	0.163821	0.691227	-0.107665	0.315246	0.988997	-0.120819	0.292029	0.514911	-0.329061	0.00164029	0.00492965	0.128603	0.229718	0.517192	0.0632217	0.556136	0.999554	0.157039	0.141644	0.523547	0.0496841	0.64381	0.999977	-0.170284	0.110617	0.984053	0.0456729	0.672628	0.959525	0.161694	0.130069	0.999994	0.0115226	0.914653	0.998785	0.0725472	0.499279	0.998651	0.152647	0.153264	0.799801	-0.0628765	0.558299	0.81171	-0.0392618	0.716469	0.880156	-0.0213521	0.843468	0.965535	0.0705783	0.513478	0.921291	0.00402142	0.970338	0.992625	0.0864831	0.423024	0.999918	0.142197	0.186308	0.952817	0.0698285	0.517973	0.999924	-0.00388753	0.971325	0.992456	0.096988	0.368684	0.871697	-0.0584424	0.588603	0.847301	-0.05808	0.590921	0.736259	-0.0360827	0.738565	0.892357	-0.336235	0.00127508	0.00381442
ENSG00000129048	ACKR4	-0.110654	0.301918	0.768671	-0.101755	0.342697	0.988997	0.0326301	0.776714	0.879905	0.431506	2.42262917447e-05	0.000125324	-0.311069	0.00300608	0.056049	0.223876	0.0349417	0.821712	-0.123274	0.249767	0.652185	-0.134307	0.209538	0.999977	-0.127403	0.234133	0.984053	-0.022158	0.83764	0.983018	0.0899281	0.401982	0.999994	0.137808	0.197796	0.998785	0.0609717	0.570305	0.998651	0.209254	0.0490632	0.783719	0.236334	0.0257648	0.247425	0.214019	0.0452594	0.261531	0.217673	0.0416246	0.521139	0.266098	0.0122146	0.834231	0.314164	0.00287457	0.230099	0.0746547	0.489393	0.999918	-0.203898	0.0567216	0.952817	0.0502957	0.641671	0.999924	0.234494	0.0278739	0.398256	-0.183065	0.0877845	0.730691	-0.244777	0.0215353	0.570258	-0.143332	0.182782	0.355649	0.297335	0.00490368	0.131477	0.447716	1.08651727950271e-05	5.80536171477487e-05
ENSG00000250327	RPSAP70	0.174238	0.102461	0.651365	0.0817415	0.446345	0.98901	0.159896	0.162	0.368852	0.0165187	0.87789	0.915007	0.0815876	0.447205	0.710924	0.0137966	0.897893	0.999554	-0.0104115	0.922857	0.981345	-0.0635014	0.554387	0.999977	-0.00220822	0.983614	0.999038	-0.061491	0.569269	0.94256	0.100532	0.348561	0.999994	0.092606	0.388055	0.998785	0.0907089	0.397891	0.998651	0.125032	0.243024	0.831368	0.136818	0.201068	0.532154	0.0984531	0.36146	0.658439	0.159916	0.136674	0.635594	0.125665	0.243366	0.858508	0.0824284	0.44517	0.758327	0.0607565	0.5739	0.999918	0.177371	0.0982833	0.952817	0.296553	0.00502325	0.999924	0.157342	0.143185	0.554352	-0.126068	0.241843	0.820105	0.114547	0.287927	0.683703	0.147135	0.171321	0.342313	0.141911	0.187203	0.495036	0.0333029	0.756695	0.820631
ENSG00000257951	RP11-554D14.4	-0.231595	0.0289802	0.538034	-0.144489	0.176715	0.988997	-0.466187	1.69566541301513e-05	0.0160075	-0.169716	0.111831	0.180641	-0.196205	0.06536	0.274283	0.223445	0.0353027	0.821712	0.131571	0.219057	0.619059	-0.00457347	0.966071	0.999977	0.00144215	0.989298	0.999101	0.0439143	0.684552	0.96004	-0.0244687	0.819951	0.999994	0.00758601	0.943751	0.998785	0.0154235	0.88593	0.998651	0.15156	0.156248	0.800752	0.145985	0.17223	0.498668	-0.0337407	0.75498	0.897761	-0.0248895	0.817951	0.960841	0.160657	0.134842	0.834231	0.154527	0.150572	0.517138	0.043788	0.685412	0.999918	-0.00705286	0.948002	0.996313	0.0977926	0.364706	0.999924	0.11838	0.271991	0.667576	0.0761446	0.480741	0.902821	-0.166085	0.121983	0.588397	-0.165138	0.124158	0.282873	0.157305	0.143281	0.439622	-0.186988	0.0793245	0.133963
ENSG00000263823	RP11-326K13.4	0.115227	0.282255	0.755195	0.0751605	0.483908	0.989132	0.272744	0.0156957	0.113944	0.0626404	0.55978	0.654167	0.418461	4.48679688243026e-05	0.00856443	-0.160974	0.131809	0.939718	0.0941656	0.380079	0.763755	0.123662	0.248266	0.999977	0.0640725	0.550823	0.98545	-0.0918579	0.394667	0.895856	0.0848063	0.429425	0.999994	0.0887357	0.408277	0.998785	0.10849	0.311531	0.998651	-0.0333501	0.756361	0.957012	-0.100071	0.350787	0.66842	0.0891447	0.408838	0.6934	-0.0301813	0.780137	0.953544	-0.0403486	0.708967	0.963247	-0.0280466	0.795335	0.934109	-0.177744	0.0975668	0.999918	-0.198245	0.0640927	0.952817	-0.000520892	0.996157	0.999924	0.0469058	0.664315	0.88652	0.103373	0.337845	0.859083	0.348083	0.000889948	0.570258	0.326925	0.00187801	0.045795	-0.0297841	0.782959	0.912862	0.061381	0.567715	0.661248
ENSG00000226312	CFLAR-AS1	-0.0550989	0.608061	0.891161	-0.0796643	0.458022	0.98901	-0.260166	0.0214257	0.131345	0.194994	0.067073	0.118134	-0.284664	0.00685663	0.0846457	0.144155	0.177728	0.974615	-0.070705	0.510265	0.834899	-0.118602	0.2683	0.999977	-0.0876296	0.414167	0.984053	-0.0146611	0.892158	0.991972	0.00288049	0.978627	0.999994	0.0732194	0.495301	0.998785	0.0541526	0.614246	0.998651	0.263508	0.0125938	0.783719	0.319872	0.00224525	0.129763	0.015905	0.88307	0.955183	0.0716526	0.507072	0.867781	0.229529	0.0314607	0.834231	0.241126	0.0236282	0.328245	0.107964	0.316711	0.999918	-0.0123989	0.90872	0.990205	0.118262	0.27247	0.999924	0.232325	0.0293962	0.39952	0.0023237	0.982858	0.997997	-0.176918	0.0991592	0.5834	-0.189847	0.0764602	0.215752	0.303235	0.00408051	0.124068	0.204786	0.0542181	0.0970877
ENSG00000141314	RHBDL3	0.046874	0.662694	0.9071	-0.120077	0.26235	0.988997	0.0857983	0.455127	0.655139	-0.220778	0.0376076	0.0721897	-0.109689	0.306181	0.595186	-0.0127029	0.905949	0.999554	0.0551796	0.607534	0.879134	-0.0697358	0.516095	0.999977	0.0733632	0.494452	0.984053	-0.097697	0.365177	0.884641	-0.120273	0.261566	0.999994	-0.179447	0.0924411	0.998785	-0.269388	0.0106843	0.998651	-0.140624	0.188702	0.815864	-0.138395	0.195875	0.525343	-0.254262	0.0168248	0.188859	-0.244908	0.0214635	0.501082	-0.0874267	0.417962	0.899333	-0.113919	0.290592	0.652006	-0.197631	0.0649374	0.999918	-0.0495258	0.646786	0.964553	-0.0771935	0.4747	0.999924	-0.0313499	0.771851	0.929176	0.129635	0.228675	0.813276	-0.0264961	0.806422	0.936139	-0.0450678	0.676722	0.797772	-0.0829109	0.442501	0.722716	-0.229141	0.0307745	0.0601102
ENSG00000187922	LCN10	0.0889271	0.407262	0.812764	0.0123625	0.908459	0.995375	-0.0645031	0.574755	0.74665	-0.521216	1.63327951163694e-07	1.65282166921781e-06	0.161996	0.129343	0.387991	-0.0701543	0.513573	0.999554	0.0387202	0.718655	0.919182	0.124166	0.246329	0.999977	0.18259	0.0867809	0.984053	-0.269227	0.0111974	0.616215	-0.0159934	0.881744	0.999994	-0.179401	0.0925259	0.998785	-0.169455	0.11239	0.998651	-0.0661008	0.538256	0.916307	-0.307908	0.00333112	0.135987	-0.350516	0.00081395	0.133835	-0.261822	0.0137343	0.478955	-0.138698	0.197489	0.844772	-0.323443	0.00211315	0.230099	-0.104628	0.331981	0.999918	0.0963794	0.371711	0.952817	-0.0825553	0.444468	0.999924	-0.241875	0.023185	0.386549	0.14825	0.168063	0.781432	-0.0148648	0.890669	0.963443	-0.113551	0.292167	0.476472	-0.320023	0.00236956	0.107036	-0.56851	6.18604567570458e-09	8.94418807009795e-08
ENSG00000104044	OCA2	-0.178032	0.0950827	0.649105	0.00301671	0.977616	0.998544	-0.0168372	0.883675	0.941314	-0.381619	0.000224277	0.000873841	-0.0625807	0.560155	0.786357	-0.0748598	0.485664	0.999554	-0.10005	0.350885	0.743282	-0.129923	0.224934	0.999977	0.174186	0.102565	0.984053	0.12315	0.253001	0.839039	0.0265075	0.805234	0.999994	0.046665	0.664107	0.998785	0.0993139	0.35446	0.998651	-0.00847443	0.937177	0.990376	0.0708089	0.509642	0.782266	-0.0611467	0.571438	0.802425	0.0571988	0.596574	0.897557	0.049806	0.644922	0.952149	0.104729	0.331512	0.684745	0.0774828	0.473041	0.999918	0.164667	0.125249	0.952817	0.0745457	0.490029	0.999924	0.0969568	0.368839	0.732773	0.021059	0.84559	0.977919	-0.0255327	0.813331	0.938949	-0.0744531	0.490569	0.657061	0.0893668	0.407667	0.696953	-0.372552	0.000324019	0.00115576
ENSG00000267121	CTD-2020K17.1	0.0913572	0.394514	0.806241	0.0777292	0.46905	0.98901	0.0458751	0.690021	0.82667	-0.210614	0.0475773	0.0883045	-0.0513725	0.632571	0.828119	-0.00487276	0.963852	0.999554	-0.105207	0.326486	0.724581	-0.142173	0.183827	0.999977	0.141142	0.187062	0.984053	-0.00689204	0.949186	0.995899	0.0138172	0.897742	0.999994	-0.0742189	0.489417	0.998785	-0.0262738	0.806918	0.998651	0.0494072	0.645661	0.937896	0.000363325	0.997304	0.999081	-0.103135	0.338967	0.641082	-0.00334467	0.975328	0.994011	0.0558721	0.60513	0.944912	-0.0183397	0.865328	0.960468	-0.0419468	0.697986	0.999918	0.107877	0.317103	0.952817	-0.00553846	0.959156	0.999924	-0.0602224	0.577278	0.848732	0.035119	0.745306	0.960196	0.0609587	0.572623	0.840073	0.04521	0.675759	0.797116	-0.0219324	0.839271	0.940329	-0.176801	0.0974299	0.159328
ENSG00000274605	RP11-12G12.7	-0.0203327	0.849994	0.961947	0.0812162	0.449282	0.98901	0.181056	0.112655	0.301893	-0.0292646	0.78544	0.843973	-0.0166661	0.876809	0.947818	0.0102108	0.924339	0.999554	-0.350235	0.000766433	0.0283744	-0.041029	0.702643	0.999977	0.0947452	0.37714	0.984053	-0.0215384	0.84212	0.984448	0.199233	0.0612337	0.999994	0.191553	0.072137	0.998785	0.177132	0.0967942	0.998651	0.279835	0.00790909	0.783719	0.198727	0.0619091	0.336148	0.184391	0.0854715	0.344769	0.233576	0.0285096	0.510344	0.268896	0.0113014	0.834231	0.167737	0.118264	0.482864	0.225912	0.0343122	0.999918	0.127807	0.235357	0.952817	0.208731	0.0509819	0.999924	0.168886	0.115729	0.528544	-0.128785	0.231765	0.813506	-0.197672	0.064882	0.570258	-0.11846	0.271664	0.453996	0.186953	0.0811396	0.346752	-0.011195	0.917071	0.941182
ENSG00000128408	RIBC2	0.0477014	0.657111	0.905488	0.0781472	0.466656	0.98901	0.0129751	0.910231	0.957009	-0.0877117	0.413729	0.517656	0.433682	2.18059754060196e-05	0.00577537	-0.0246226	0.818838	0.999554	-0.0643286	0.549229	0.854815	0.131214	0.220321	0.999977	-0.201493	0.0582939	0.984053	-0.0949125	0.379067	0.89191	-0.0149377	0.889499	0.999994	-0.112504	0.29386	0.998785	-0.156548	0.14291	0.998651	-0.176932	0.0971782	0.786587	-0.201742	0.0579776	0.328102	-0.101765	0.345456	0.646029	-0.147487	0.170288	0.666635	-0.234389	0.0279463	0.834231	-0.144206	0.1801	0.550308	-0.0387918	0.719721	0.999918	0.0256847	0.812239	0.982263	-0.0563634	0.601955	0.999924	-0.0760321	0.481392	0.801652	0.032633	0.762783	0.965549	-0.0370121	0.732082	0.908167	-0.127002	0.238344	0.417986	-0.158898	0.139223	0.432792	-0.082857	0.440144	0.540816
ENSG00000158270	COLEC12	0.131703	0.21859	0.723091	0.12313	0.250322	0.988997	0.156128	0.172249	0.381289	0.0393315	0.714403	0.787032	0.0914286	0.394143	0.670087	-0.000331006	0.997544	0.999901	-0.238823	0.0242009	0.23322	-0.00983413	0.927123	0.999977	-0.0780996	0.466928	0.984053	-0.119268	0.268384	0.847831	-0.124105	0.246562	0.999994	-0.117898	0.271172	0.998785	-0.187324	0.0787777	0.998651	-0.253048	0.0167303	0.783719	-0.139826	0.191247	0.519538	-0.0851712	0.430119	0.708535	0.000287497	0.997879	0.999465	-0.136109	0.206068	0.846556	-0.0622136	0.564731	0.829941	-0.0462015	0.669059	0.999918	0.0382553	0.72344	0.972849	-0.167072	0.119751	0.999924	-0.0683182	0.527088	0.826266	-0.180493	0.0924114	0.732173	-0.207919	0.0519112	0.570258	-0.0938037	0.384686	0.564591	-0.106392	0.323848	0.630721	0.0517736	0.629912	0.715469
ENSG00000188681	TEKT4P2	-0.0192183	0.858127	0.964808	-0.098062	0.360589	0.988997	-0.195788	0.0858138	0.261335	-0.176046	0.0988908	0.163179	-0.0251156	0.815274	0.922375	0.0451557	0.674346	0.999554	0.0436336	0.684733	0.907119	0.0610244	0.569971	0.999977	-0.0301067	0.779421	0.991579	0.0131896	0.902926	0.993234	0.000538629	0.996003	0.999994	-3.88078e-05	0.999712	0.999952	0.0382646	0.721829	0.998651	-0.0966371	0.367644	0.873594	-0.00552871	0.95899	0.987858	-0.0169784	0.875241	0.951872	-0.0886354	0.41153	0.821797	-0.0185549	0.863763	0.982798	0.0613239	0.570321	0.832301	-0.178809	0.0955434	0.999918	-0.108411	0.314697	0.952817	-0.174178	0.104589	0.999924	0.0643011	0.551717	0.837558	0.162947	0.129297	0.758464	0.13803	0.199679	0.632154	0.0290484	0.788192	0.872835	0.0287156	0.790563	0.916183	-0.123116	0.250378	0.343853
ENSG00000229689	AC009237.8	-0.0846779	0.430126	0.82215	-0.0717312	0.50413	0.989132	-0.055897	0.626911	0.785007	-0.294837	0.00503479	0.012955	0.112298	0.294749	0.583718	0.0469915	0.6619	0.999554	-0.0691591	0.519579	0.839595	0.174146	0.102644	0.999977	-0.0338581	0.752768	0.991579	0.166194	0.121736	0.765417	-0.146129	0.1718	0.999994	-0.128416	0.230403	0.998785	-0.149326	0.162512	0.998651	-0.158378	0.138238	0.797371	-0.283487	0.00710103	0.169431	-0.22016	0.0392923	0.248183	-0.219875	0.0395535	0.520705	-0.202762	0.0581443	0.834231	-0.406388	8.54022165723833e-05	0.204116	-0.0397707	0.712952	0.999918	0.15341	0.153579	0.952817	-0.0193575	0.85793	0.999924	-0.267192	0.0118502	0.342809	0.164812	0.124911	0.757514	0.0163685	0.879688	0.960376	-0.115652	0.283267	0.466602	-0.348102	0.00088932	0.0823837	-0.316537	0.00251026	0.00689484
ENSG00000272092	RP11-350N15.5	0.179639	0.0920872	0.646953	-0.0352285	0.743102	0.992086	-0.164522	0.15004	0.35359	0.112218	0.295095	0.396291	0.0555271	0.605271	0.811684	0.112564	0.293601	0.999554	0.0862902	0.421366	0.788588	0.034994	0.744753	0.999977	-0.110359	0.303219	0.984053	-0.0556927	0.606291	0.947557	0.00767733	0.943075	0.999994	0.107663	0.315255	0.998785	0.125009	0.243111	0.998651	0.172219	0.106566	0.786587	0.381969	0.000221067	0.0971641	0.118597	0.271105	0.581927	0.0965612	0.370805	0.801722	0.24028	0.0241369	0.834231	0.329107	0.00174294	0.226221	-0.00376204	0.97225	0.999918	0.0201544	0.852146	0.985456	0.168149	0.117349	0.999924	0.400687	0.00010954	0.269283	0.0567233	0.599634	0.928895	0.173528	0.105909	0.585003	0.211816	0.0475755	0.16698	0.418193	5.02731820373192e-05	0.0447739	0.172241	0.10652	0.17147
ENSG00000273230	RP11-1246C19.1	-0.00598598	0.955602	0.989887	0.00204032	0.98486	0.998994	-0.113025	0.3245	0.546065	-0.251583	0.0173943	0.0376378	-0.0915151	0.393693	0.669999	-0.0420999	0.695259	0.999554	0.0554297	0.605905	0.878629	0.028135	0.793533	0.999977	-0.105826	0.323633	0.984053	0.0036555	0.973035	0.997595	0.0725913	0.499017	0.999994	-0.00814135	0.939641	0.998785	0.00342175	0.974612	0.998651	-0.0182559	0.865163	0.975174	-0.135621	0.205075	0.536502	-0.204721	0.0557082	0.287609	-0.0797929	0.459906	0.849066	-0.0484668	0.653849	0.953298	-0.092059	0.393628	0.728512	0.0723269	0.503073	0.999918	0.112237	0.297821	0.952817	-0.152865	0.155065	0.999924	-0.15117	0.15975	0.572739	0.149669	0.163984	0.781432	-0.0522639	0.62867	0.862535	-0.146885	0.172058	0.343309	-0.144427	0.179427	0.485457	-0.270855	0.0102493	0.0233007
ENSG00000147145	LPAR4	0.0765387	0.475905	0.843917	0.0716663	0.504517	0.989132	0.127076	0.267567	0.488568	-0.0239529	0.823684	0.873475	0.0919843	0.391262	0.668358	0.11325	0.290649	0.999554	-0.000306999	0.997722	0.999338	-0.000595326	0.995582	0.999977	-0.185603	0.0816155	0.984053	0.174607	0.103724	0.750794	0.0646078	0.547493	0.999994	0.198114	0.0627338	0.998785	0.189761	0.0748934	0.998651	0.129455	0.22662	0.825323	-0.0133455	0.901215	0.96662	0.0204805	0.849782	0.943601	0.00377178	0.972178	0.993948	-0.0027832	0.979468	0.998104	-0.00753849	0.944427	0.984852	0.140365	0.192105	0.999918	0.146184	0.174136	0.952817	0.0772389	0.474439	0.999924	-0.000537838	0.996032	0.999189	0.168073	0.117517	0.749958	-0.0848773	0.431718	0.766752	-0.149193	0.165343	0.335289	-0.0277439	0.797496	0.919977	-0.00476277	0.964668	0.975735
ENSG00000197140	ADAM32	-0.130449	0.223044	0.725163	-0.080221	0.454876	0.98901	0.227753	0.044918	0.188112	0.276856	0.00862729	0.0205283	-0.0448579	0.676374	0.851727	-0.0402182	0.708252	0.999554	-0.19037	0.0739476	0.395718	-0.144143	0.177765	0.999977	-0.0507354	0.636802	0.988727	-0.0614102	0.569778	0.942802	-0.0590809	0.58234	0.999994	-0.228385	0.0313459	0.998785	-0.207178	0.0514059	0.998651	-0.15968	0.134985	0.797371	-0.146201	0.17159	0.497969	-0.0534251	0.621052	0.830903	-0.0354132	0.743246	0.942696	-0.108322	0.315101	0.879632	-0.134879	0.210234	0.576984	0.00337251	0.975122	0.999918	-0.0112089	0.917448	0.991634	-0.0668628	0.535947	0.999924	-0.128158	0.234066	0.640177	-0.15601	0.146645	0.766666	-0.195172	0.0684149	0.570258	-0.113312	0.293188	0.477351	-0.151229	0.159584	0.459771	0.240836	0.0229965	0.0468165
ENSG00000256540	RP11-598F7.6	-0.131436	0.219534	0.723182	0.000992269	0.992637	0.999754	-0.257249	0.0229845	0.134833	-0.125053	0.242943	0.339832	-0.41717	4.76240617057755e-05	0.00876873	0.222075	0.0364717	0.821712	-0.0028875	0.978575	0.995282	-0.110738	0.30155	0.999977	0.110156	0.304113	0.984053	0.0233583	0.828975	0.982798	0.0140228	0.896228	0.999994	0.0206802	0.847461	0.998785	0.00168023	0.987532	0.999112	0.106512	0.320487	0.856652	0.127555	0.233572	0.56925	-0.106644	0.322698	0.628161	-0.00668509	0.95071	0.990669	0.064356	0.551376	0.934744	0.114008	0.290213	0.651436	-0.0316772	0.769535	0.999918	-0.140081	0.193013	0.952817	-0.0673484	0.532983	0.999924	0.0941349	0.383003	0.7428	0.0191813	0.85921	0.980338	-0.190917	0.0747857	0.570258	-0.279242	0.00842124	0.0744701	0.122389	0.255969	0.568923	-0.149292	0.162609	0.242058
ENSG00000254872	RP13-870H17.3	0.0271286	0.800763	0.947653	-0.0132281	0.902079	0.995171	0.220285	0.0526269	0.202874	0.232286	0.0284912	0.0572521	-0.00984541	0.927039	0.96946	-0.0116835	0.913466	0.999554	0.00749286	0.944441	0.986198	-0.0076295	0.94343	0.999977	0.0044766	0.966789	0.998325	-0.0640467	0.553295	0.940381	0.103764	0.333204	0.999994	0.180032	0.0913661	0.998785	0.13676	0.201261	0.998651	0.0794991	0.458958	0.896627	0.187686	0.0781905	0.366477	0.13917	0.195952	0.49707	0.0588047	0.58629	0.895686	0.116827	0.278373	0.869894	0.190712	0.0751037	0.42624	0.0113521	0.916397	0.999918	-0.160772	0.13456	0.952817	0.0869268	0.42064	0.999924	0.151289	0.159416	0.572739	0.065262	0.545776	0.915854	0.179835	0.0936241	0.579856	0.0670306	0.534922	0.692397	0.198532	0.0637001	0.313914	0.261979	0.0131366	0.0288161
ENSG00000259326	RP11-102L12.2	-0.106352	0.321217	0.777235	-0.0358599	0.738661	0.992086	0.0100147	0.930654	0.966806	0.172997	0.104969	0.171495	-0.281644	0.00749928	0.0879537	0.0475686	0.658006	0.999554	0.00698588	0.948195	0.986753	-0.141514	0.185891	0.999977	0.00614781	0.954403	0.997945	0.110773	0.304208	0.862836	-0.0472976	0.659833	0.999994	0.0220112	0.837773	0.998785	-0.058165	0.588212	0.998651	0.0788501	0.462644	0.897014	-0.0141441	0.895336	0.964051	-0.014822	0.890982	0.95852	0.0498865	0.644387	0.915101	0.0749612	0.487606	0.916208	-0.0248074	0.818541	0.942165	0.150418	0.161861	0.999918	0.136244	0.205615	0.952817	0.0765217	0.478564	0.999924	-0.0775351	0.472742	0.797335	-0.0850476	0.430791	0.886882	-0.192917	0.0717337	0.570258	-0.316295	0.00268069	0.0509356	-0.0234143	0.828571	0.935391	0.132171	0.216944	0.305706
ENSG00000157653	C9orf43	0.232604	0.0282683	0.534259	0.129891	0.225049	0.988997	0.338065	0.00246853	0.0470332	0.0814833	0.447788	0.550728	0.0202042	0.850931	0.93729	0.0511939	0.633756	0.999554	-0.164115	0.124341	0.497985	-0.0427113	0.691055	0.999977	0.0329252	0.75937	0.991579	-0.15601	0.146645	0.775135	0.120736	0.259721	0.999994	0.177949	0.0952407	0.998785	0.121713	0.255859	0.998651	0.0914841	0.393854	0.878049	0.0829916	0.439399	0.736263	0.190236	0.0758476	0.326658	0.128832	0.231595	0.716481	0.0487811	0.65175	0.953298	0.108763	0.313123	0.669754	0.0862803	0.424116	0.999918	-0.137623	0.201018	0.952817	0.00752927	0.944495	0.999924	0.102525	0.341844	0.714495	-0.0493515	0.647946	0.937037	-0.191028	0.0746124	0.570258	-0.169173	0.115101	0.270914	0.103717	0.336231	0.640038	0.106464	0.320709	0.420114
ENSG00000152380	FAM151B	-0.0365725	0.73366	0.931054	-0.0743951	0.488384	0.989132	0.066253	0.564401	0.739687	0.117983	0.270823	0.370414	0.0548748	0.609523	0.814236	0.0983478	0.359184	0.999554	0.0930344	0.385854	0.767138	0.0637067	0.553104	0.999977	-0.0635911	0.553826	0.986513	-0.0209666	0.846259	0.985408	-0.0758831	0.479703	0.999994	-0.071669	0.504501	0.998785	-0.0657927	0.540156	0.998651	-0.000406741	0.996982	0.999697	-0.0869014	0.418072	0.722123	0.00488221	0.963992	0.987308	0.0301058	0.780673	0.953544	0.0405799	0.707374	0.963247	-0.10022	0.352866	0.699882	0.0569463	0.598198	0.999918	0.0570501	0.59753	0.963255	0.072272	0.503398	0.999924	-0.0736685	0.495164	0.806702	-0.0990619	0.358484	0.867284	-0.145017	0.177637	0.618112	-0.0556064	0.606851	0.747595	-0.0894072	0.407454	0.696953	0.0961493	0.370078	0.470977
ENSG00000252690	SCARNA15	-0.0182859	0.864944	0.96597	0.0242039	0.821867	0.994393	0.257783	0.0226922	0.134358	0.0258719	0.809815	0.862636	0.23887	0.0241724	0.161177	-0.151853	0.155439	0.962147	0.019187	0.858356	0.963144	0.0481399	0.65416	0.999977	-0.0123753	0.908364	0.997029	0.00285013	0.978975	0.998239	0.0891815	0.405917	0.999994	-0.0383735	0.72107	0.998785	-0.00398084	0.970466	0.998651	-0.0603051	0.574534	0.923739	-0.189296	0.0756219	0.362282	0.151076	0.160012	0.453818	0.0794928	0.461601	0.84929	-0.0618765	0.566846	0.937405	-0.0837988	0.437614	0.754849	-0.0427169	0.692717	0.999918	-0.145304	0.176772	0.952817	0.00864633	0.936276	0.999924	-0.132695	0.217781	0.630705	-0.144785	0.17834	0.787958	0.0761515	0.480701	0.792668	0.0656448	0.543417	0.69913	-0.155733	0.147374	0.443823	0.034101	0.751052	0.816085
ENSG00000239445	ST3GAL6-AS1	-0.000108418	0.999195	0.999987	0.124314	0.245761	0.988997	-0.0131758	0.908848	0.956377	0.231914	0.0287534	0.0577066	-0.241863	0.0224013	0.154896	0.150132	0.160233	0.963639	0.0248801	0.816976	0.951514	-0.0233335	0.828173	0.999977	0.00803568	0.940423	0.997945	-0.0885086	0.412202	0.902909	-0.00509869	0.962178	0.999994	0.0360476	0.737343	0.998785	0.0340153	0.751657	0.998651	0.162476	0.128195	0.796139	0.295049	0.0050019	0.152897	0.114301	0.288967	0.598931	0.113296	0.293256	0.757593	0.19746	0.0651757	0.834231	0.272723	0.0101487	0.275005	0.00206485	0.984767	0.999918	-0.152374	0.156411	0.952817	0.0613265	0.570305	0.999924	0.309261	0.00336913	0.303135	-0.122776	0.254459	0.828249	-0.127079	0.238058	0.65523	-0.051079	0.636484	0.770147	0.319687	0.00239624	0.107036	0.248314	0.0189585	0.0396711
ENSG00000123338	NCKAP1L	-0.173572	0.103801	0.651365	0.0672495	0.531203	0.989132	-0.111086	0.332922	0.553937	-0.214443	0.0435924	0.081902	0.0342214	0.750202	0.890349	0.0289051	0.788014	0.999554	-0.176656	0.0977087	0.448374	0.0445627	0.678386	0.999977	-0.0281661	0.793311	0.991579	0.214216	0.0450572	0.700562	-0.164357	0.123777	0.999994	-0.199885	0.0603731	0.998785	-0.221909	0.0366153	0.998651	-0.285538	0.00667982	0.783719	-0.336977	0.00124185	0.108282	-0.239077	0.0248765	0.213348	-0.121566	0.259203	0.73627	-0.201847	0.0593109	0.834231	-0.223657	0.0361975	0.358724	-0.210219	0.0493152	0.999918	-0.0198764	0.854163	0.985456	-0.213332	0.0459714	0.999924	-0.307973	0.00351111	0.303135	-0.0411838	0.703221	0.949216	-0.0459307	0.670886	0.881666	-0.0813307	0.451275	0.623522	-0.330554	0.00165828	0.0930307	-0.220513	0.0378434	0.0717114
ENSG00000157456	CCNB2	-0.21248	0.0455993	0.577194	-0.0891563	0.40605	0.988997	-0.183537	0.107731	0.294947	0.327929	0.00170585	0.0050994	0.032099	0.765232	0.898044	0.103022	0.336691	0.999554	-0.140624	0.188701	0.587027	-0.0636293	0.553588	0.999977	0.00342748	0.97457	0.998668	-0.193619	0.0706868	0.733887	0.0358178	0.738957	0.999994	-0.0146172	0.891856	0.998785	-0.0256868	0.81115	0.998651	0.0751563	0.483933	0.90103	0.155213	0.146393	0.464226	0.0727397	0.500632	0.756165	0.0949333	0.378963	0.806529	0.14537	0.176573	0.840813	0.203509	0.0572046	0.399274	-0.106767	0.322135	0.999918	-0.214918	0.0443415	0.952817	-0.0293354	0.786149	0.999924	0.150752	0.16092	0.573598	-0.130929	0.224022	0.811289	0.0311696	0.773127	0.924624	-0.015205	0.888182	0.936241	0.193881	0.0702999	0.326779	0.315603	0.00258935	0.00707937
ENSG00000254469	RP11-849H4.2	-0.147247	0.16851	0.694737	0.0916296	0.393099	0.988997	-0.125846	0.27226	0.493568	-0.489955	1.0977304956139e-06	8.45902988583069e-06	-0.0677726	0.528006	0.766408	-0.114544	0.285136	0.999554	0.0308856	0.773864	0.938671	-0.1995	0.0608805	0.999977	0.236021	0.0259675	0.984053	0.108072	0.316221	0.86743	-0.121657	0.256078	0.999994	-0.0441667	0.681088	0.998785	0.0276973	0.796676	0.998651	-0.109793	0.305722	0.853257	-0.0365951	0.733502	0.898619	-0.108606	0.313825	0.620694	-0.0577143	0.593263	0.896767	-0.101227	0.348024	0.885664	-0.0826416	0.44399	0.757527	-0.0723812	0.502751	0.999918	0.0507183	0.63887	0.963488	-0.116188	0.281028	0.999924	-0.0426543	0.693145	0.899035	0.0419099	0.698239	0.948604	0.049162	0.649209	0.873024	-0.0409552	0.704792	0.817204	-0.0885313	0.412082	0.700529	-0.479272	2.01810045408202e-06	1.31989879325777e-05
ENSG00000186765	FSCN2	-0.193134	0.0697726	0.62522	0.0277404	0.796366	0.993513	-0.0460228	0.689074	0.826217	-0.191024	0.0729417	0.126406	-0.104303	0.330683	0.616504	0.0155191	0.885227	0.999554	-0.39838	0.0001104	0.00845456	0.043943	0.682617	0.999977	-0.043995	0.682262	0.988789	-0.0761404	0.480765	0.926191	-0.0630946	0.556932	0.999994	-0.188177	0.0774004	0.998785	-0.170504	0.110152	0.998651	-0.110511	0.30255	0.852615	-0.202781	0.0566707	0.325444	-0.224667	0.0353423	0.237204	-0.102321	0.342813	0.787177	-0.0873722	0.418254	0.899333	-0.185277	0.0839523	0.439497	-0.0013106	0.990331	0.999918	0.0156509	0.884925	0.986872	-0.208505	0.05124	0.999924	-0.27241	0.0102391	0.334435	-0.0404837	0.708036	0.95005	-0.285776	0.0069544	0.570258	-0.30955	0.00333807	0.0547649	-0.243005	0.0225306	0.215321	-0.251278	0.0175352	0.037092
ENSG00000232284	GNG12-AS1	-0.142486	0.182856	0.70463	-0.0428846	0.689866	0.990089	-0.334933	0.00272312	0.0489691	-0.078626	0.463921	0.566652	-0.273218	0.00958116	0.10005	0.286796	0.00643269	0.821712	0.00603256	0.955257	0.988204	-0.0467866	0.663285	0.999977	0.0458202	0.669831	0.988727	0.0977426	0.364952	0.884605	-0.066169	0.537836	0.999994	0.156936	0.141908	0.998785	0.0951594	0.375049	0.998651	0.155738	0.145014	0.797371	0.287805	0.00624021	0.158651	0.0552283	0.609302	0.824959	0.0920466	0.393693	0.81407	0.249383	0.0191233	0.834231	0.343816	0.00103895	0.217822	0.000997209	0.992643	0.999918	-0.108816	0.312886	0.952817	0.0680775	0.528548	0.999924	0.234554	0.0278329	0.398256	0.0276022	0.798508	0.971769	-0.165696	0.122872	0.5896	-0.215027	0.044231	0.160466	0.329829	0.00170024	0.0934723	-0.0987461	0.357232	0.457761
ENSG00000272654	RP11-422P24.11	-0.0676225	0.528922	0.863959	-0.0126216	0.906548	0.995375	-0.11741	0.305957	0.528452	-0.0998055	0.352071	0.457053	0.218494	0.0396814	0.210132	0.00915482	0.932144	0.999554	-0.0252821	0.814071	0.951128	0.203171	0.0561872	0.999977	-0.0208548	0.846189	0.995635	-0.0871315	0.419542	0.904221	0.054439	0.612371	0.999994	0.0132814	0.901687	0.998785	0.0900403	0.401393	0.998651	0.0397601	0.711427	0.952107	0.0823429	0.442996	0.738524	0.00611045	0.954942	0.984264	0.0294236	0.785522	0.954871	0.0610722	0.571907	0.938563	0.0802292	0.457449	0.766475	0.0474425	0.660709	0.999918	-0.0162917	0.880248	0.986872	-0.0140984	0.896273	0.999924	0.091623	0.395882	0.749692	-0.0109433	0.919397	0.987877	-0.150707	0.161045	0.60831	-0.140559	0.191484	0.365371	0.0739105	0.493745	0.755968	-0.0993797	0.35414	0.454942
ENSG00000231952	DPY19L1P2	0.0957081	0.372289	0.799034	0.101014	0.346241	0.988997	-0.104712	0.361574	0.580293	-0.151106	0.157505	0.239946	-0.218046	0.0400983	0.211372	0.0522194	0.626964	0.999554	-0.0447557	0.67707	0.904248	-0.105961	0.323013	0.999977	-0.0567217	0.597519	0.988727	0.115921	0.282144	0.855292	0.0424877	0.692592	0.999994	0.0135272	0.899877	0.998785	-0.0115813	0.914221	0.998651	0.0974753	0.363484	0.872776	0.0886283	0.408847	0.714829	-0.084722	0.432564	0.709654	0.0256442	0.81253	0.959445	0.0891725	0.408691	0.899309	0.0433856	0.688153	0.890571	0.147621	0.169896	0.999918	0.21085	0.0486218	0.952817	0.114726	0.287166	0.999924	0.0427328	0.692608	0.898868	-0.00777127	0.942714	0.991665	-0.123596	0.251273	0.663954	-0.174389	0.104162	0.255868	0.0785283	0.467072	0.738681	-0.199609	0.0607361	0.106874
ENSG00000204472	AIF1	-0.0622218	0.562412	0.877733	0.245571	0.0203626	0.988997	0.00876565	0.939286	0.970829	-0.451782	8.8279739904884e-06	5.20030653584659e-05	-0.104146	0.331414	0.617426	0.0764053	0.476677	0.999554	-0.184595	0.0833153	0.417142	-0.0692151	0.51924	0.999977	0.20665	0.0520164	0.984053	0.0169961	0.875112	0.990001	-0.129813	0.22533	0.999994	-0.119314	0.265416	0.998785	-0.144634	0.176276	0.998651	-0.271798	0.00997795	0.783719	-0.11753	0.272681	0.605277	-0.158529	0.140155	0.426613	-0.0339492	0.753514	0.945973	-0.139348	0.195376	0.844204	-0.0655326	0.544108	0.817785	-0.193842	0.0703576	0.999918	-0.0783842	0.467892	0.955317	-0.212492	0.0468546	0.999924	-0.0328545	0.761221	0.925381	-0.0774714	0.473106	0.901132	-0.114993	0.286038	0.683094	-0.138451	0.198298	0.372969	-0.0855943	0.427824	0.712644	-0.44222	1.43253369921936e-05	7.41240888981797e-05
ENSG00000136492	BRIP1	-0.287473	0.0063029	0.346749	-0.0412116	0.701382	0.991064	0.150592	0.18816	0.401646	0.131932	0.217785	0.311532	0.0405294	0.706097	0.86757	-0.0253818	0.813352	0.999554	-0.0820727	0.444499	0.800277	-0.236355	0.0257514	0.999977	0.10193	0.341864	0.984053	0.116285	0.280623	0.85515	-0.113093	0.291322	0.999994	-0.0641642	0.550252	0.998785	-0.0793111	0.460024	0.998651	-0.183381	0.0853999	0.784433	-0.01782	0.868353	0.953455	0.0222127	0.837245	0.937463	0.0265683	0.805905	0.958335	-0.0330269	0.760005	0.970157	0.072474	0.502202	0.793079	-0.117029	0.277538	0.999918	-0.103061	0.339312	0.952817	-0.0667983	0.536341	0.999924	0.118495	0.271519	0.667357	-0.0894921	0.407007	0.881865	0.0396761	0.713606	0.899808	0.0854321	0.428703	0.604267	0.0612749	0.57063	0.804808	0.131842	0.218101	0.307106
ENSG00000183840	GPR39	0.0914729	0.393912	0.806163	0.071886	0.503208	0.989132	0.178081	0.118789	0.311157	-0.182582	0.0867944	0.146324	0.246734	0.0197567	0.144855	-0.0991986	0.355022	0.999554	-0.227599	0.0319491	0.267018	0.128207	0.23117	0.999977	-0.0707243	0.510149	0.984053	0.0134907	0.900721	0.992887	0.0140078	0.896339	0.999994	-0.0535774	0.618018	0.998785	-0.0857685	0.42419	0.998651	-0.230525	0.0297509	0.783719	-0.202873	0.0565563	0.325444	-0.0489435	0.650666	0.84685	-0.0330878	0.759577	0.947524	-0.133965	0.21337	0.847898	-0.201479	0.0597854	0.402729	0.0316741	0.769557	0.999918	0.134314	0.212168	0.952817	-0.0263096	0.807758	0.999924	-0.206942	0.0530489	0.447913	-0.0211844	0.844682	0.977919	0.000954378	0.992959	0.997574	0.00767547	0.943419	0.969849	-0.218434	0.0408987	0.265244	-0.184081	0.0841928	0.140926
ENSG00000249626	RP11-496H1.1	-0.118262	0.269685	0.750686	-0.114832	0.283917	0.988997	-0.323824	0.00382649	0.0585396	-0.0143723	0.893657	0.926244	-0.337434	0.00122181	0.0362122	0.285508	0.0066859	0.821712	0.0618542	0.564727	0.861858	-0.0428111	0.690371	0.999977	-0.0924359	0.388931	0.984053	0.0788022	0.465514	0.919818	-0.066499	0.535806	0.999994	0.0714884	0.505578	0.998785	0.0588125	0.584058	0.998651	0.139065	0.1937	0.816437	0.210543	0.0476542	0.307303	-0.0282231	0.794075	0.916793	0.000206001	0.99848	0.999548	0.141076	0.18984	0.841086	0.197042	0.065757	0.412647	0.0252278	0.81552	0.999918	-0.0682031	0.527786	0.959664	0.034652	0.748579	0.999924	0.155019	0.149261	0.561983	0.074357	0.491131	0.905302	-0.179154	0.0948938	0.579856	-0.21039	0.0491262	0.169844	0.206126	0.054013	0.295048	-0.0254218	0.813063	0.865077
ENSG00000131055	COX4I2	-0.0424031	0.693173	0.920239	0.0311604	0.771907	0.992711	-0.164421	0.150295	0.353814	-0.51716	2.11409398653828e-07	2.05798254741072e-06	0.0151426	0.887993	0.952737	0.00623246	0.953776	0.999554	-0.0711836	0.507399	0.833514	0.125348	0.241824	0.999977	0.0875467	0.414611	0.984053	-0.145467	0.176282	0.796544	0.0558017	0.603485	0.999994	0.0238784	0.824224	0.998785	0.0832495	0.437974	0.998651	0.099172	0.355151	0.869521	0.0737258	0.492316	0.77107	-0.0575404	0.594379	0.817036	0.00470554	0.965294	0.993166	0.0295272	0.784785	0.97317	-0.00375462	0.972305	0.993317	-0.0053166	0.960791	0.999918	0.00890095	0.934403	0.994544	0.0295189	0.784844	0.999924	0.0751738	0.486369	0.803959	0.0571399	0.596952	0.92792	-0.0510575	0.636626	0.866521	-0.142588	0.185088	0.358194	0.0461305	0.669538	0.857613	-0.492284	9.58570143927417e-07	6.89388538353054e-06
ENSG00000274425	AC114271.2	0.104382	0.330316	0.781861	0.0311644	0.771879	0.992711	0.231982	0.0409832	0.179553	-0.272523	0.00977381	0.0228719	0.257097	0.0150076	0.125401	-0.231751	0.0288689	0.821712	0.00271186	0.979878	0.995446	0.0698801	0.515224	0.999977	0.11661	0.276479	0.984053	0.0454946	0.673833	0.959602	0.0290669	0.786855	0.999994	-0.00568822	0.957808	0.998785	-0.0289756	0.787509	0.998651	-0.178924	0.0934105	0.786377	-0.235646	0.0262118	0.248084	-0.0428348	0.691911	0.869055	-0.105898	0.326113	0.77662	-0.157041	0.143961	0.834231	-0.17653	0.0999145	0.457487	0.0411041	0.703768	0.999918	0.147291	0.170862	0.952817	-0.0312221	0.772756	0.999924	-0.179077	0.0950389	0.503919	0.100119	0.353351	0.864831	0.0715858	0.507469	0.8068	0.0278458	0.796769	0.878533	-0.218763	0.0405881	0.26456	-0.266627	0.0115469	0.025794
ENSG00000222038	POTEJ	-0.191952	0.0715346	0.625847	-0.0164478	0.87841	0.995122	-0.0118892	0.917716	0.960907	-0.0879515	0.412448	0.516485	-0.314988	0.00264262	0.0528441	0.122187	0.253999	0.999554	0.0554132	0.606013	0.878655	-0.0791451	0.460967	0.999977	0.0801704	0.455162	0.984053	0.0467838	0.665136	0.957107	-0.164173	0.124206	0.999994	-0.0897463	0.402938	0.998785	-0.125252	0.242188	0.998651	-0.0396609	0.712116	0.952107	-0.0891051	0.40632	0.712903	-0.125824	0.242764	0.553105	-0.0776214	0.472247	0.851862	-0.000224042	0.998347	0.999442	-0.0501255	0.6428	0.869838	-0.0671944	0.533922	0.999918	-0.141591	0.188211	0.952817	-0.1053	0.328869	0.999924	-0.114706	0.287253	0.67962	-0.0495242	0.646797	0.937037	-0.163136	0.128848	0.591395	-0.263111	0.0132599	0.0899077	-0.0927956	0.389838	0.683202	-0.153849	0.150017	0.226736
ENSG00000235448	LURAP1L-AS1	0.113211	0.290815	0.760459	0.0456936	0.67069	0.990089	-0.00389741	0.972984	0.987701	0.430555	2.53618916059573e-05	0.00013042	-0.202601	0.0568958	0.254575	0.161272	0.131087	0.938726	-0.0638251	0.552365	0.855671	-0.227769	0.0318173	0.999977	-0.0825978	0.441581	0.984053	0.0395503	0.714475	0.96405	-0.037597	0.72649	0.999994	-0.000759741	0.994362	0.998945	-0.0108835	0.919371	0.998651	0.133214	0.213304	0.822154	0.144449	0.176835	0.503867	0.0596866	0.580677	0.809019	0.0139459	0.89739	0.976281	0.0744243	0.490738	0.916846	0.0975288	0.366007	0.708782	-0.0440605	0.683559	0.999918	-0.13722	0.202354	0.952817	0.00808458	0.940408	0.999924	0.0739711	0.49339	0.80619	-0.0245642	0.82029	0.974694	-0.0382209	0.723679	0.904642	-0.0269622	0.803085	0.881973	0.122308	0.256284	0.569073	0.419943	4.18873660033015e-05	0.000191625
ENSG00000174740	PABPC5	-0.167566	0.116512	0.664389	-0.0873425	0.415705	0.988997	-0.229165	0.0435703	0.185118	-0.595147	7.71079644579231e-10	1.85041327394642e-08	0.146866	0.169628	0.442987	-0.00343271	0.974531	0.999554	0.110127	0.304241	0.706523	0.0497186	0.64358	0.999977	0.129343	0.227028	0.984053	0.179093	0.0950092	0.744881	-0.101121	0.345728	0.999994	-0.107465	0.316152	0.998785	-0.0160752	0.881144	0.998651	-0.10288	0.337358	0.862529	-0.152343	0.154094	0.475328	-0.25489	0.0165469	0.188231	-0.250262	0.01869	0.500926	-0.0945936	0.380678	0.893385	-0.139932	0.193493	0.562809	-0.0460281	0.670229	0.999918	0.0813948	0.450918	0.954833	-0.0643744	0.551262	0.999924	-0.153361	0.153713	0.566646	0.272405	0.0102404	0.632233	-0.0955046	0.376088	0.733817	-0.280398	0.00814354	0.0734755	-0.182699	0.0884299	0.35811	-0.597755	6.22401685745899e-10	1.29238417900491e-08
ENSG00000081277	PKP1	0.00960778	0.928796	0.983336	-0.00825456	0.938804	0.996021	-0.0536899	0.640601	0.794253	0.199078	0.0614398	0.109736	0.00761687	0.943523	0.974355	-0.025014	0.816008	0.999554	0.11066	0.301895	0.704987	0.0737546	0.492146	0.999977	-0.247126	0.0195558	0.984053	0.0814551	0.450582	0.91452	-0.0556505	0.604468	0.999994	0.0386522	0.719129	0.998785	0.0173711	0.871641	0.998651	-0.0589259	0.583332	0.926044	0.0757298	0.480594	0.764636	0.145243	0.176954	0.472365	0.0462774	0.668547	0.922692	0.0398673	0.712286	0.963478	0.104149	0.334211	0.686232	-0.123388	0.252078	0.999918	-0.0984482	0.361484	0.952817	0.0653304	0.545354	0.999924	0.0627252	0.561528	0.842198	-0.0257148	0.812023	0.974278	0.227706	0.0328718	0.570258	0.215663	0.0435927	0.159121	0.0962367	0.372423	0.667927	0.221895	0.0366281	0.0697369
ENSG00000272372	RP11-441F2.5	-0.17426	0.102418	0.651365	-0.00794006	0.941131	0.996021	-0.292403	0.00938281	0.090004	-0.127246	0.234715	0.330791	-0.334158	0.00137237	0.0383268	0.261522	0.0133026	0.821712	0.109489	0.307071	0.708856	-0.173929	0.103081	0.999977	0.0539094	0.615839	0.988727	0.051032	0.636794	0.952001	-0.10609	0.322418	0.999994	-0.043338	0.686757	0.998785	-0.0217625	0.839582	0.998651	0.10643	0.320862	0.85706	0.135182	0.20656	0.538454	-0.111332	0.301758	0.611025	-0.0461825	0.669187	0.922692	0.0882413	0.413622	0.899333	0.117217	0.276761	0.640315	-0.0736658	0.49518	0.999918	-0.10805	0.316322	0.952817	-0.0259366	0.810432	0.999924	0.095038	0.378435	0.738781	0.0253685	0.814509	0.974694	-0.194152	0.0699004	0.570258	-0.258235	0.0151333	0.0948958	0.125328	0.244642	0.558224	-0.158886	0.136961	0.210645
ENSG00000130528	HRC	-0.0446857	0.677547	0.913648	-0.024244	0.821577	0.994393	-0.102884	0.370059	0.587924	-0.35153	0.000730326	0.00244954	-0.0361294	0.736769	0.883125	0.0615375	0.566726	0.999554	0.0120259	0.91094	0.978069	0.1342	0.209905	0.999977	0.138711	0.194848	0.984053	-0.130797	0.224493	0.826189	-0.00106339	0.992109	0.999994	-0.016861	0.87538	0.998785	-0.0182712	0.865051	0.998651	0.103869	0.332711	0.861636	-0.0235314	0.826738	0.937432	-0.0845856	0.433308	0.710047	-0.0432009	0.689412	0.928284	0.0441463	0.682975	0.957504	-0.00722711	0.946719	0.985266	-0.0255141	0.813464	0.999918	0.0072598	0.946478	0.995925	-0.0578239	0.592561	0.999924	-0.100632	0.350878	0.719958	0.0274062	0.79991	0.97202	-0.109668	0.309089	0.695053	-0.114767	0.286996	0.470695	-0.0546765	0.612887	0.82782	-0.351376	0.000734529	0.00236683
ENSG00000270076	AF131215.8	0.083809	0.434891	0.824364	0.191728	0.0718724	0.988997	0.402195	0.000262072	0.0204254	0.244002	0.0212049	0.044704	-0.103354	0.335126	0.62034	-0.158471	0.138002	0.946936	-0.183419	0.085334	0.420938	-0.0728988	0.497196	0.999977	-0.0486387	0.650809	0.988727	-0.0621793	0.564946	0.941948	0.0929183	0.38645	0.999994	0.0319848	0.766043	0.998785	0.100491	0.348758	0.998651	0.134043	0.210445	0.82072	0.10497	0.327582	0.65357	0.128018	0.234579	0.543685	0.108697	0.313417	0.769626	0.0210228	0.845853	0.980278	0.0466862	0.665793	0.880026	0.0261165	0.809142	0.999918	-0.0252449	0.815397	0.982538	0.0844569	0.434011	0.999924	0.100772	0.350206	0.719763	-0.0871958	0.419198	0.884193	0.0602729	0.576958	0.842695	0.157693	0.142283	0.306486	0.0758487	0.482453	0.748668	0.275631	0.00893864	0.0207495
ENSG00000183856	IQGAP3	-0.541897	4.15211007798177e-08	0.000215972	-0.098464	0.358614	0.988997	-0.10711	0.350619	0.571665	-0.0135508	0.899703	0.930709	0.0632643	0.55587	0.782982	0.0230607	0.830152	0.999554	-0.0551867	0.607489	0.879134	-0.145887	0.172522	0.999977	0.154447	0.148418	0.984053	0.110471	0.305539	0.86455	-0.159045	0.136564	0.999994	0.00966889	0.928344	0.998785	0.00433328	0.967852	0.998651	-0.139215	0.193215	0.816401	-0.0341059	0.751017	0.906068	0.0630926	0.559233	0.794346	0.0289621	0.788807	0.956085	0.00598022	0.955901	0.995089	0.0510391	0.636747	0.868334	-0.226904	0.033509	0.999918	-0.177976	0.0971226	0.952817	-0.0765209	0.478569	0.999924	0.0648783	0.548144	0.836198	-0.0390245	0.71811	0.951525	0.120482	0.263506	0.669224	-0.0137996	0.89846	0.942403	0.034324	0.750881	0.898277	0.00688068	0.948974	0.964857
ENSG00000196656	AC004057.1	-0.0191484	0.858638	0.964808	-0.0238126	0.8247	0.994477	-0.194057	0.088677	0.265852	0.0554436	0.605815	0.695295	-0.137948	0.197338	0.479204	0.0604956	0.573324	0.999554	0.162529	0.128071	0.504763	0.00166594	0.987638	0.999977	-0.0109073	0.919195	0.997945	-0.117765	0.274505	0.852157	0.0112412	0.91673	0.999994	-0.0380998	0.722979	0.998785	0.0854135	0.426117	0.998651	0.257268	0.0149385	0.783719	0.254508	0.0160905	0.211691	0.000913928	0.993257	0.997309	-0.0128576	0.905358	0.977842	0.153049	0.154561	0.834231	0.164678	0.125223	0.490012	-0.00285181	0.978962	0.999918	-0.181658	0.0902916	0.952817	0.00616418	0.954546	0.999924	0.200136	0.0615448	0.459989	0.0587504	0.586636	0.925178	-0.0281273	0.794759	0.931484	-0.0165927	0.878053	0.930276	0.209959	0.0496026	0.285178	0.0797108	0.457759	0.558437
ENSG00000227630	LINC01132	0.188182	0.0773925	0.636454	0.0162293	0.880014	0.995122	0.264506	0.0192744	0.125046	-0.227436	0.0320756	0.0632634	0.286112	0.00656597	0.0826519	0.139266	0.193048	0.984762	0.0926039	0.388066	0.769305	0.178565	0.0940814	0.999977	0.0813388	0.448596	0.984053	-0.0531553	0.622819	0.94931	-0.118594	0.268333	0.999994	-0.12944	0.226676	0.998785	-0.152133	0.154668	0.998651	-0.138283	0.196241	0.816743	-0.127821	0.232587	0.568049	-0.0534128	0.621133	0.830903	-0.0895972	0.406454	0.820002	-0.189009	0.0777916	0.834231	-0.141879	0.187305	0.557678	-0.0753548	0.485317	0.999918	-0.0622107	0.564749	0.960908	-0.0942988	0.382171	0.999924	-0.0555709	0.60708	0.861684	-0.0189527	0.860871	0.980383	0.0459862	0.670512	0.881612	0.0323204	0.764989	0.858287	-0.11165	0.30037	0.609589	-0.182209	0.0874528	0.145366
ENSG00000272902	RP11-299H21.1	-0.099938	0.351429	0.792358	0.0429041	0.689732	0.990089	-0.237324	0.0364264	0.170099	-0.340249	0.00110458	0.00349924	0.120661	0.26002	0.55001	-0.0218986	0.838592	0.999554	0.00933704	0.930797	0.983304	0.110794	0.301307	0.999977	0.0650875	0.544517	0.984661	0.17832	0.0964679	0.746244	-0.0358568	0.738683	0.999994	-0.00184827	0.986285	0.998945	0.041202	0.701448	0.998651	0.00137352	0.989808	0.998793	-0.0751269	0.484105	0.766621	-0.215496	0.0437602	0.258215	-0.197375	0.0652934	0.557253	-0.102125	0.343743	0.885664	-0.186703	0.0815551	0.435267	0.00208126	0.984646	0.999918	0.135716	0.207392	0.952817	0.0425281	0.694007	0.999924	-0.0853429	0.429187	0.76924	0.250331	0.0186565	0.66906	0.00938915	0.930814	0.977266	-0.129303	0.229879	0.408757	-0.139393	0.19523	0.503778	-0.363814	0.000457288	0.00155922
ENSG00000280269	AP000577.2	-0.147066	0.169041	0.694799	-0.138804	0.194544	0.988997	0.0475499	0.679311	0.819257	-0.403266	8.9146581371935e-05	0.000392464	-0.12538	0.241703	0.530329	0.0340835	0.751175	0.999554	0.175198	0.100553	0.453046	-0.012623	0.906538	0.999977	0.132928	0.214298	0.984053	-0.137569	0.201199	0.810091	-0.196079	0.0655374	0.999994	-0.233931	0.0273553	0.998785	-0.189906	0.074668	0.998651	-0.0961366	0.370142	0.87376	-0.195319	0.0666099	0.343296	-0.469994	3.83720246821539e-06	0.0399184	-0.41205	6.64000935337583e-05	0.268272	-0.235491	0.0271973	0.834231	-0.219115	0.0402586	0.366575	-0.16102	0.133951	0.999918	-0.023084	0.830953	0.98367	-0.10313	0.338987	0.999924	-0.118705	0.270665	0.666545	0.313592	0.0029287	0.489099	0.00327868	0.975814	0.992153	-0.306568	0.00367206	0.055767	-0.201153	0.0602085	0.30726	-0.438477	1.7246885557487e-05	8.74438685325342e-05
ENSG00000176236	C10orf111	-0.00857145	0.936459	0.985482	0.0649668	0.545265	0.989132	-0.00790015	0.945271	0.974015	-0.0783911	0.465262	0.567922	0.237803	0.024832	0.163453	-0.0404012	0.706984	0.999554	0.267525	0.01126	0.148746	0.0248493	0.817198	0.999977	-0.0974211	0.363752	0.984053	0.0324869	0.763814	0.970666	-0.116466	0.277076	0.999994	-0.0711602	0.507539	0.998785	-0.132933	0.214281	0.998651	-0.207279	0.0512899	0.783719	-0.29992	0.004297	0.144432	-0.0989719	0.358923	0.656275	-0.145263	0.176894	0.67307	-0.143022	0.183739	0.840813	-0.121128	0.260936	0.625306	-0.147404	0.170532	0.999918	-0.234657	0.0277623	0.952817	-0.174384	0.104172	0.999924	-0.116576	0.279414	0.672935	0.045902	0.67108	0.94103	-0.0327812	0.761738	0.919352	-0.113676	0.29163	0.476006	-0.199886	0.0618774	0.310265	-0.102307	0.340073	0.440269
ENSG00000158869	FCER1G	-0.075002	0.484833	0.848897	0.0113689	0.915788	0.995504	-0.0242937	0.832791	0.91447	-0.51332	2.69097639282734e-07	2.5276954776147e-06	-0.0907697	0.397574	0.672979	0.0183859	0.864212	0.999554	-0.223775	0.0350257	0.278892	0.0265481	0.804941	0.999977	0.0703392	0.512461	0.984053	0.108813	0.312898	0.865741	0.000389158	0.997112	0.999994	-0.0369189	0.731233	0.998785	-0.0657449	0.540451	0.998651	-0.100632	0.348078	0.86637	-0.16343	0.125941	0.43833	-0.130064	0.227124	0.534866	-0.0803706	0.456654	0.847631	-0.0762109	0.480358	0.914075	-0.111942	0.299101	0.658947	-0.10663	0.322762	0.999918	-0.0512984	0.635034	0.96344	-0.128051	0.234458	0.999924	-0.0593396	0.582882	0.851157	0.0669162	0.535621	0.91368	-0.0955418	0.375901	0.733677	-0.142	0.186926	0.360142	-0.122211	0.256665	0.56938	-0.501474	5.56058795897485e-07	4.30319461725047e-06
ENSG00000232648	RP11-367N14.2	-0.190852	0.0732054	0.627119	-0.125855	0.239909	0.988997	-0.191905	0.092341	0.271777	-0.0205193	0.848634	0.892472	-0.217106	0.0409869	0.213353	0.224135	0.0347262	0.821712	0.140852	0.187979	0.586372	-0.0465062	0.665181	0.999977	0.0399812	0.709894	0.989404	-0.00998252	0.926454	0.994036	0.0346515	0.747167	0.999994	-0.0770221	0.473115	0.998785	-0.0420498	0.695603	0.998651	0.0877119	0.413727	0.885872	0.0671752	0.531657	0.796244	-0.0536559	0.619543	0.830448	-0.00306771	0.97737	0.994482	0.0794824	0.46166	0.909742	0.0753395	0.485406	0.783325	0.0886026	0.411704	0.999918	-0.0344346	0.750105	0.974682	0.0509764	0.637162	0.999924	0.0789904	0.464447	0.791868	-0.0445605	0.680162	0.944535	-0.203952	0.0566543	0.570258	-0.149255	0.165166	0.335164	0.0735266	0.495998	0.757691	-0.0144709	0.892932	0.924479
ENSG00000177791	MYOZ1	0.0231078	0.82981	0.956653	0.151909	0.155284	0.988997	0.239257	0.0348851	0.166627	0.141297	0.186573	0.274859	0.155092	0.146711	0.412707	-0.0562664	0.600468	0.999554	-0.149374	0.162377	0.55083	0.0673576	0.530541	0.999977	-0.0856894	0.424618	0.984053	-0.0585446	0.58795	0.944697	-0.0179691	0.867262	0.999994	-0.084638	0.430345	0.998785	-0.00663001	0.95083	0.998651	-0.0686258	0.522812	0.911523	-0.0527028	0.623773	0.848195	0.122679	0.254835	0.565429	0.14133	0.189034	0.682531	-0.0191492	0.859443	0.981919	-0.0160786	0.881804	0.96698	-0.158085	0.141284	0.999918	-0.150153	0.16261	0.952817	-0.118049	0.273342	0.999924	0.0704431	0.514287	0.818428	-0.245947	0.0208993	0.66906	0.110258	0.306476	0.693554	0.329717	0.00170678	0.0447348	-0.0303507	0.778934	0.911399	0.174711	0.101517	0.164703
ENSG00000108785	HSD17B1P1	-0.0757437	0.480513	0.846319	-0.0530401	0.621551	0.989132	-0.269316	0.0171087	0.119013	-0.0572532	0.594084	0.684755	-0.282984	0.00720787	0.0861384	0.296304	0.00481113	0.821712	0.112731	0.292881	0.695466	0.151171	0.157324	0.999977	-0.150791	0.158383	0.984053	-0.0410644	0.704042	0.963519	-0.13107	0.220831	0.999994	-0.111578	0.297875	0.998785	-0.0480265	0.654923	0.998651	0.0742172	0.489427	0.902747	0.10545	0.325363	0.651377	-0.222483	0.0372126	0.24179	-0.14855	0.167193	0.664786	0.0111103	0.918172	0.990354	0.0471354	0.662772	0.878768	-0.0455372	0.673545	0.999918	-0.0184645	0.86442	0.986872	-0.0280642	0.795209	0.999924	0.0316648	0.769623	0.928566	0.102294	0.342939	0.861168	-0.192337	0.0726083	0.570258	-0.208705	0.0510115	0.173599	0.0583793	0.589006	0.813195	-0.0889527	0.407127	0.508475
ENSG00000235020	RP11-109I13.2	-0.0852507	0.427002	0.821515	-0.128931	0.228522	0.988997	-0.274487	0.0150169	0.112069	-0.069361	0.518358	0.617129	-0.0533692	0.619386	0.82046	0.118061	0.270506	0.999554	0.0553861	0.606189	0.878713	0.08187	0.445628	0.999977	-0.0852732	0.42688	0.984053	-0.0430473	0.690461	0.960461	-0.079467	0.45914	0.999994	0.0345227	0.748076	0.998785	-0.00913046	0.932324	0.998651	0.130644	0.222348	0.825323	-0.00342877	0.97456	0.991402	-0.0701795	0.515866	0.765848	-0.0552979	0.608851	0.90228	0.11613	0.281269	0.8707	0.0263194	0.807688	0.93857	-0.0789051	0.464931	0.999918	-0.125741	0.243078	0.952817	-0.0367402	0.733977	0.999924	0.0185915	0.863497	0.961104	0.104157	0.334176	0.857368	-0.106649	0.322674	0.70372	-0.132192	0.219545	0.397896	0.0144328	0.893827	0.961512	-0.0797703	0.457422	0.558091
ENSG00000247950	SEC24B-AS1	-0.0975925	0.362904	0.795733	0.21338	0.0446692	0.988997	-0.195541	0.0862172	0.261836	-0.120145	0.262078	0.360528	-0.259625	0.0140116	0.121327	0.0152064	0.887525	0.999554	-0.0249992	0.816115	0.951398	-0.112171	0.295298	0.999977	0.064785	0.546393	0.984661	0.0634675	0.556896	0.940992	0.105398	0.325603	0.999994	0.0659264	0.539331	0.998785	0.131618	0.218891	0.998651	0.244878	0.0207308	0.783719	0.258355	0.0145047	0.205767	0.117973	0.273653	0.585144	0.157081	0.143858	0.643678	0.195413	0.0680677	0.834231	0.175303	0.102332	0.45981	0.137266	0.2022	0.999918	0.0415746	0.700538	0.969921	0.180777	0.0918907	0.999924	0.193252	0.071233	0.475345	-0.085931	0.426001	0.886558	-0.0896156	0.406357	0.750667	0.0552842	0.608939	0.749015	0.222556	0.0371489	0.25687	-0.123494	0.248916	0.342183
ENSG00000155754	ALS2CR11	0.100573	0.348361	0.791224	0.0999839	0.351207	0.988997	-0.125939	0.271903	0.493132	-0.155297	0.14617	0.225744	-0.188777	0.0764434	0.297231	-0.00196243	0.985438	0.999554	0.0712373	0.507078	0.833223	-0.0326521	0.761306	0.999977	0.0429899	0.689144	0.988789	0.0533527	0.621527	0.94931	0.0684608	0.523815	0.999994	-0.11844	0.268959	0.998785	-0.128979	0.228348	0.998651	0.0933273	0.384354	0.876877	-0.122246	0.253767	0.587633	-0.170502	0.112233	0.38661	-0.0439765	0.68413	0.92705	0.0644093	0.551046	0.934744	-0.125825	0.242761	0.607412	0.0005219	0.99615	0.999918	0.0179069	0.868477	0.986872	0.0532155	0.622425	0.999924	-0.0040176	0.970366	0.992243	-0.0220006	0.838778	0.977125	-0.0763808	0.479377	0.79221	-0.0996926	0.355417	0.53804	-0.0818165	0.448568	0.727251	-0.161956	0.129438	0.200992
ENSG00000267649	CTD-2587H24.10	-0.201206	0.0586611	0.605396	-0.0648303	0.546112	0.989132	-0.329453	0.00322564	0.0536471	-0.387189	0.000177954	0.000712982	-0.0741018	0.490105	0.741065	0.0358622	0.738645	0.999554	-0.0383569	0.721186	0.91979	0.0996549	0.352802	0.999977	0.0588981	0.58351	0.987756	-0.149453	0.164601	0.78566	0.0857486	0.424297	0.999994	-0.03103	0.772836	0.998785	0.0139144	0.897026	0.998651	0.0639911	0.551331	0.919016	-0.0151101	0.888233	0.961279	-0.101752	0.345514	0.646029	-0.0665175	0.538059	0.879339	0.0465043	0.667018	0.955364	0.00961107	0.929183	0.979659	-0.0264833	0.806513	0.999918	-0.0847253	0.432546	0.953977	-0.0778736	0.470805	0.999924	0.0167883	0.876626	0.965812	0.115954	0.282003	0.839874	-0.112009	0.298811	0.68987	-0.229511	0.0314749	0.133211	0.00544871	0.959817	0.987244	-0.415586	5.12218878261361e-05	0.000228794
ENSG00000227627	RP1-101K10.6	0.0446819	0.677573	0.913648	0.154013	0.149578	0.988997	0.271327	0.0162668	0.116145	0.141494	0.185952	0.274178	0.286218	0.00654518	0.0825216	-0.171606	0.107835	0.924671	0.0768385	0.474174	0.818581	0.0626736	0.559572	0.999977	-0.0455925	0.671377	0.988727	-0.00424541	0.968686	0.997535	-0.0498048	0.643004	0.999994	-0.0847331	0.429825	0.998785	-0.0934317	0.38382	0.998651	-0.268615	0.01092	0.783719	-0.260442	0.0137024	0.204099	0.0409884	0.704564	0.875395	-0.0341735	0.751939	0.945473	-0.205974	0.0541941	0.834231	-0.161481	0.132826	0.499696	-0.104189	0.334025	0.999918	-0.0458697	0.671298	0.966249	-0.0873789	0.418218	0.999924	-0.137558	0.201235	0.614541	-0.0763413	0.479605	0.902131	0.16741	0.118992	0.586808	0.170691	0.111831	0.266554	-0.209902	0.0496665	0.285178	0.144922	0.175409	0.257791
ENSG00000280407	RP13-516M14.8	-0.160367	0.133291	0.676612	-0.073179	0.49554	0.989132	-0.252886	0.0254955	0.142062	0.148661	0.164415	0.248227	-0.317003	0.0024716	0.051016	0.253256	0.0166377	0.821712	-0.0102093	0.92435	0.981504	-0.099625	0.352947	0.999977	0.0125731	0.906906	0.997029	-0.0314165	0.77138	0.972663	-0.0159197	0.882285	0.999994	-0.0116309	0.913854	0.998785	-0.0476439	0.657499	0.998651	0.135141	0.2067	0.818867	0.126318	0.238172	0.573012	-0.0550672	0.610348	0.825569	-0.00941757	0.930605	0.985914	0.140632	0.191252	0.842692	0.155549	0.147858	0.513679	-0.000123542	0.999089	0.999918	-0.0963022	0.372096	0.952817	-0.00110901	0.991818	0.999924	0.108398	0.314759	0.699663	0.00586887	0.956722	0.994045	-0.202321	0.0587048	0.570258	-0.202387	0.0586203	0.186264	0.149505	0.164452	0.466793	0.129215	0.227493	0.317922
ENSG00000142530	FAM71E1	0.0285531	0.790535	0.944407	-0.059796	0.577775	0.989132	-0.028564	0.803942	0.896534	-0.038813	0.718009	0.789942	-0.0219977	0.837871	0.932732	-0.0555234	0.605295	0.999554	-0.119251	0.265673	0.669047	0.0795195	0.458842	0.999977	0.0861252	0.422258	0.984053	-0.138128	0.199356	0.810091	0.150311	0.159729	0.999994	0.0987255	0.357333	0.998785	-0.0300202	0.780038	0.998651	0.0399036	0.710432	0.951725	0.0621456	0.562891	0.814543	0.157748	0.142143	0.429298	0.12598	0.242176	0.721734	0.093564	0.385908	0.89391	0.0772901	0.474146	0.776129	0.138972	0.196595	0.999918	0.060943	0.572723	0.961464	0.0842921	0.434911	0.999924	0.0620159	0.565971	0.843949	-0.14403	0.180636	0.788567	-0.0024406	0.981995	0.993462	0.0430308	0.690573	0.807195	0.0913805	0.397139	0.689665	-0.062104	0.563153	0.657038
ENSG00000254909	RP11-110I1.5	-0.149173	0.162948	0.690279	-0.11343	0.289876	0.988997	-0.340335	0.00229762	0.0456715	-0.0742612	0.489169	0.590214	-0.403121	8.97188753850031e-05	0.0105463	0.203878	0.0553183	0.834889	0.101516	0.343836	0.737981	-0.0991916	0.355056	0.999977	0.0537822	0.616674	0.988727	0.0519523	0.630721	0.95031	0.00195463	0.985496	0.999994	0.0467204	0.663732	0.998785	0.0640161	0.551175	0.998651	0.238284	0.0245327	0.783719	0.331428	0.00151047	0.114696	0.0367276	0.734064	0.888593	0.0789249	0.464818	0.849687	0.268092	0.0115573	0.834231	0.326538	0.00190288	0.228852	0.0858741	0.426309	0.999918	-0.0730131	0.499019	0.956807	0.0850508	0.430774	0.999924	0.263402	0.0131547	0.347573	-0.00104185	0.992314	0.998418	-0.206977	0.0530068	0.570258	-0.227763	0.032827	0.13633	0.346127	0.00095565	0.0825032	-0.0709232	0.508957	0.607293
ENSG00000230061	TRPM2-AS	0.133984	0.210649	0.719081	-0.00952582	0.929401	0.996021	-0.0461381	0.688335	0.825684	-0.222233	0.0363356	0.0700777	0.0540618	0.614841	0.817561	0.069582	0.517023	0.999554	0.229914	0.0301989	0.25955	0.112934	0.292005	0.999977	0.0887157	0.408383	0.984053	-0.00533027	0.96069	0.997363	0.0633007	0.555642	0.999994	-0.00639506	0.952571	0.998785	0.0371063	0.729921	0.998651	0.108276	0.312492	0.853593	-0.0533188	0.619717	0.84572	-0.12903	0.23087	0.539716	-0.191062	0.0745601	0.568721	0.038748	0.720024	0.963949	-0.0379391	0.725635	0.905659	-0.0253548	0.814608	0.999918	0.048994	0.650329	0.964553	0.0957901	0.374656	0.999924	0.00197993	0.985393	0.996686	0.269874	0.0109965	0.636925	0.10184	0.345096	0.715573	0.0192419	0.85877	0.917988	-0.0263092	0.807761	0.925099	-0.240662	0.0230985	0.0469874
ENSG00000234665	RP11-262H14.3	0.0622524	0.562219	0.877733	-0.0600207	0.576344	0.989132	0.238321	0.0356241	0.168019	0.0112594	0.916596	0.941917	0.121748	0.255719	0.545485	-0.0376075	0.726416	0.999554	0.00226683	0.98318	0.995982	0.153826	0.150078	0.999977	-0.0590567	0.582495	0.987688	0.0903618	0.402444	0.899866	-0.0724549	0.499827	0.999994	0.0492512	0.646704	0.998785	-0.0597475	0.578083	0.998651	-0.198163	0.0626675	0.783719	-0.182325	0.0872477	0.382983	-0.0440869	0.683379	0.865115	-0.0980444	0.363466	0.798437	-0.214621	0.0446437	0.834231	-0.194277	0.0697167	0.417022	0.0304874	0.777964	0.999918	0.0191463	0.859464	0.986657	-0.0974836	0.366231	0.999924	-0.237386	0.025949	0.394515	0.055	0.610784	0.930919	0.0876998	0.416504	0.757922	-0.0209833	0.846139	0.910271	-0.217154	0.0421255	0.266911	0.000644437	0.995218	0.996527
ENSG00000178882	FAM101A	0.0101452	0.924824	0.982776	0.139525	0.192215	0.988997	-0.00472533	0.967249	0.984713	0.0337212	0.753736	0.819172	-0.0983459	0.359194	0.642311	0.0708766	0.509237	0.999554	-0.191088	0.0728442	0.393559	-0.0235161	0.826849	0.999977	0.0281541	0.793397	0.991579	0.0446043	0.679865	0.96004	0.158264	0.138525	0.999994	0.100806	0.34724	0.998785	0.121422	0.257003	0.998651	0.0656113	0.541276	0.916557	0.0564529	0.599259	0.835114	0.0831107	0.441399	0.715526	0.182433	0.0889028	0.591158	0.0351555	0.74505	0.968358	0.0847826	0.432234	0.751411	0.0779327	0.470467	0.999918	-0.0259138	0.810596	0.98208	-0.0191152	0.85969	0.999924	0.0931023	0.388266	0.746123	-0.127167	0.23773	0.816543	0.00218665	0.983868	0.994045	-0.137911	0.200069	0.375249	0.0753516	0.485336	0.750717	0.0162862	0.879596	0.914786
ENSG00000145063	AC062028.1	-0.206537	0.0521474	0.591501	-0.201444	0.0583566	0.988997	-0.0403573	0.725727	0.848429	-0.141769	0.185091	0.273334	-0.0839342	0.434202	0.701389	0.103366	0.33507	0.999554	0.0619665	0.564019	0.861473	0.12252	0.252697	0.999977	-0.0217222	0.839875	0.995635	-0.0156981	0.884581	0.990218	0.00843059	0.937501	0.999994	-0.0430335	0.688845	0.998785	-0.0940851	0.380488	0.998651	0.0752434	0.483425	0.90103	-0.108635	0.31088	0.640248	-0.15005	0.162901	0.457107	-0.231883	0.0297145	0.510344	-0.0580282	0.591252	0.944411	-0.110027	0.307494	0.665709	-0.0164814	0.878864	0.999918	-0.0280432	0.795359	0.979651	0.124995	0.245906	0.999924	-0.0258305	0.811193	0.9441	0.227557	0.0329898	0.680123	-0.0756811	0.483423	0.7939	-0.205113	0.0552312	0.180939	-0.0794301	0.461956	0.735496	-0.16333	0.126175	0.197101
ENSG00000146360	GPR6	0.0727986	0.497789	0.854088	0.0648362	0.546075	0.989132	-0.0497651	0.665243	0.810494	-0.496059	7.67917420763098e-07	6.20236407468828e-06	0.143711	0.179082	0.45529	0.0355841	0.7406	0.999554	0.113426	0.289895	0.69193	-0.129664	0.225867	0.999977	-0.0355663	0.740725	0.991511	0.0208697	0.846961	0.985729	0.0444098	0.679429	0.999994	0.0995598	0.353264	0.998785	0.112987	0.29178	0.998651	0.0714307	0.505923	0.907982	0.0589373	0.583259	0.827535	-0.0136043	0.89989	0.962644	0.00237489	0.98248	0.995242	0.112281	0.29763	0.876024	0.0230188	0.831424	0.947432	0.112012	0.298797	0.999918	0.218494	0.040842	0.952817	0.131332	0.222587	0.999924	0.121398	0.259869	0.658923	0.0919207	0.394343	0.877792	-0.0669572	0.53537	0.820538	-0.121884	0.25795	0.438858	0.0592116	0.583697	0.810653	-0.454666	7.60660141030378e-06	4.2540955113369e-05
ENSG00000154146	NRGN	-0.110046	0.304603	0.770149	-0.0651664	0.544028	0.989132	-0.199066	0.0805938	0.252916	-0.238064	0.0246688	0.0507523	0.0176671	0.869473	0.944774	0.0141786	0.895082	0.999554	-0.0928077	0.387018	0.768337	0.0375962	0.726495	0.999977	0.0625082	0.560611	0.986513	-0.195582	0.0678254	0.731179	0.0609819	0.57024	0.999994	-0.130928	0.221335	0.998785	-0.0820546	0.4446	0.998651	-0.0666694	0.534759	0.915435	-0.0163384	0.879213	0.957515	-0.00545145	0.959797	0.986004	0.0719654	0.505215	0.867134	0.0349813	0.746271	0.968688	0.0374203	0.729241	0.906627	-0.0296681	0.783783	0.999918	-0.0940882	0.38324	0.952817	-0.161715	0.132257	0.999924	-0.0356661	0.741476	0.916374	-0.167685	0.11838	0.750468	-0.00975628	0.928116	0.976406	-0.00173378	0.987209	0.993774	0.00448228	0.96694	0.988461	-0.280719	0.00770642	0.0182349
ENSG00000223820	CFL1P1	0.0846891	0.430065	0.822145	-0.061058	0.569758	0.989132	0.053079	0.644413	0.797031	0.240827	0.0230013	0.0478613	0.131412	0.21962	0.505219	-0.108864	0.309856	0.999554	0.097002	0.365829	0.754712	0.0324623	0.762653	0.999977	-0.0165361	0.877762	0.996411	0.0931498	0.388023	0.894619	-0.0666299	0.535001	0.999994	0.068578	0.523103	0.998785	0.10084	0.347078	0.998651	-0.0107161	0.920607	0.987695	0.119839	0.263307	0.596994	0.15446	0.150752	0.441518	0.0930174	0.388702	0.810883	-0.0489301	0.650755	0.953077	0.103959	0.3351	0.686937	-0.0160325	0.88214	0.999918	-0.0412523	0.702751	0.970026	0.0237788	0.825944	0.999924	0.0200427	0.852957	0.957541	-0.0806967	0.454823	0.894344	0.050235	0.642074	0.86938	0.128782	0.231777	0.410762	0.0767286	0.477373	0.745942	0.278887	0.00813167	0.0191086
ENSG00000279259	RP11-334C17.3	0.086243	0.421621	0.820495	-0.126261	0.238386	0.988997	-0.168759	0.139677	0.339026	-0.228049	0.0316024	0.0624781	0.106836	0.319007	0.606033	0.087498	0.414871	0.999554	-0.0252817	0.814074	0.951128	0.223172	0.0355331	0.999977	-0.0662669	0.537233	0.984053	-0.150423	0.161847	0.782748	0.00145024	0.989238	0.999994	-0.0411473	0.701826	0.998785	-0.0653568	0.54285	0.998651	0.0328906	0.759615	0.957988	-0.107079	0.317902	0.645934	-0.120521	0.263353	0.574474	-0.0441369	0.683039	0.926912	0.0110175	0.918853	0.990391	-0.147212	0.171093	0.539998	0.0569255	0.598332	0.999918	0.139732	0.194135	0.952817	0.0223375	0.836343	0.999924	-0.150842	0.160667	0.573286	0.0342744	0.751229	0.962166	-0.0657623	0.542694	0.824122	-0.126207	0.241322	0.421044	-0.136559	0.204557	0.514591	-0.2873	0.00633587	0.0154144
ENSG00000270953	RP11-2E11.9	0.03956	0.712816	0.92407	-0.00817118	0.93942	0.996021	0.101094	0.378492	0.594332	0.0361813	0.736405	0.805384	-0.0385269	0.720002	0.874346	-0.129572	0.226199	0.997966	-0.031324	0.770742	0.938056	0.0587292	0.584592	0.999977	-0.207332	0.0512295	0.984053	0.0495904	0.646356	0.952344	-0.142486	0.182856	0.999994	-0.0493005	0.646374	0.998785	-0.101667	0.343114	0.998651	-0.273803	0.00942191	0.783719	-0.22991	0.0302021	0.264471	-0.123206	0.252785	0.56329	-0.0586624	0.587198	0.8958	-0.226809	0.0335854	0.834231	-0.183577	0.0868843	0.442307	0.0354185	0.743209	0.999918	0.201546	0.0596992	0.952817	-0.100326	0.352355	0.999924	-0.293251	0.00555687	0.326836	-0.00243969	0.982002	0.997997	0.0556709	0.606433	0.854591	-0.0451321	0.676286	0.797439	-0.248073	0.0197846	0.206206	-0.013409	0.900747	0.930229
ENSG00000108556	CHRNE	-0.0676338	0.528853	0.863959	0.0375467	0.726841	0.992086	0.251485	0.0263494	0.144573	-0.0301907	0.778821	0.838928	-0.0280359	0.794245	0.912561	-0.0849244	0.428781	0.999554	-0.286767	0.00643819	0.107506	-0.0793963	0.459541	0.999977	0.00572252	0.957554	0.997945	-0.193523	0.0708294	0.734205	0.166078	0.119839	0.999994	0.0375051	0.727132	0.998785	0.0716712	0.504488	0.998651	0.169733	0.111793	0.791025	0.115865	0.279579	0.610683	0.11573	0.282943	0.593378	0.17447	0.103998	0.600179	0.136381	0.205155	0.84601	0.0921694	0.393059	0.72807	0.156929	0.144252	0.999918	0.0399091	0.711998	0.970952	0.163506	0.12797	0.999924	0.0556703	0.606437	0.861459	-0.178355	0.0964021	0.732341	-0.16998	0.113352	0.585003	-0.154565	0.150469	0.316421	0.104255	0.333716	0.63849	-0.0424761	0.692671	0.767602
ENSG00000187987	ZSCAN23	-0.123243	0.249887	0.738638	-0.0589352	0.583272	0.989132	-0.183426	0.107947	0.295171	-0.372155	0.000329188	0.00122371	0.0534209	0.619046	0.820247	0.140722	0.188388	0.979544	0.0323762	0.763264	0.934585	0.0591425	0.581946	0.999977	-0.0357622	0.739348	0.991198	0.241342	0.0234994	0.633918	-0.101903	0.341993	0.999994	-0.136452	0.202286	0.998785	-0.139952	0.190844	0.998651	-0.18894	0.0761848	0.784433	-0.240176	0.0233855	0.238804	-0.233918	0.0282717	0.221771	-0.176785	0.099417	0.597402	-0.137979	0.199844	0.844772	-0.207534	0.0523574	0.392086	-0.0606504	0.57457	0.999918	0.0387094	0.720292	0.972656	-0.124997	0.245901	0.999924	-0.22875	0.0320575	0.40372	0.109664	0.309105	0.848682	-0.0581356	0.590565	0.84816	-0.216926	0.0423472	0.156108	-0.243154	0.0224454	0.215321	-0.412045	6.01985677541883e-05	0.000264072
ENSG00000274943	RP11-351C21.2	-0.0410513	0.702488	0.922283	0.0985844	0.358024	0.988997	0.143262	0.210827	0.427698	0.195647	0.0661457	0.116837	-0.020779	0.846741	0.936521	-0.233183	0.027867	0.821712	-0.0422897	0.693953	0.909531	-0.116041	0.278844	0.999977	0.0951237	0.375228	0.984053	-0.0775302	0.472769	0.922207	-0.0997066	0.352551	0.999994	-0.0277911	0.796002	0.998785	-0.10415	0.331395	0.998651	-0.0102115	0.924334	0.988166	0.0506031	0.637682	0.856225	0.012634	0.906997	0.965415	0.0142176	0.895402	0.976281	0.0211745	0.844754	0.980278	0.0846542	0.432934	0.752014	-0.0686687	0.524965	0.999918	-0.093422	0.386632	0.952817	0.0393665	0.715745	0.999924	0.120353	0.264024	0.661452	-0.0682956	0.527225	0.912275	-0.00623446	0.954028	0.986337	-0.0238085	0.82573	0.897089	0.111541	0.300849	0.610203	0.18529	0.0821402	0.137879
ENSG00000197629	MPEG1	-0.0445345	0.678578	0.914174	0.124907	0.243497	0.988997	0.0162462	0.887731	0.943297	-0.486466	1.34225750780814e-06	1.01184817780638e-05	-0.127101	0.235253	0.523577	0.07386	0.491526	0.999554	-0.267124	0.0113874	0.149669	-0.00399968	0.970326	0.999977	0.0857469	0.424307	0.984053	0.0783551	0.468058	0.920105	-0.0862118	0.42179	0.999994	-0.137327	0.199382	0.998785	-0.15323	0.151682	0.998651	-0.222443	0.0361545	0.783719	-0.277045	0.00858	0.179413	-0.233863	0.02831	0.221771	-0.0972247	0.367511	0.799969	-0.16231	0.130822	0.834231	-0.266979	0.0119202	0.288725	-0.0459259	0.670919	0.999918	0.116887	0.278124	0.952817	-0.234683	0.0277447	0.999924	-0.280173	0.00819687	0.331651	-0.0384212	0.722289	0.952523	-0.240944	0.0237365	0.570258	-0.273065	0.010051	0.0796046	-0.311906	0.00309366	0.112529	-0.497642	6.99181103680502e-07	5.2460014580514e-06
ENSG00000274414	RP5-965G21.4	0.095309	0.374295	0.800203	0.0552937	0.606791	0.989132	0.235385	0.0380282	0.173284	0.570914	5.16528153582385e-09	8.87438873941792e-08	0.0129678	0.903997	0.959914	-0.0125671	0.90695	0.999554	-0.0217987	0.839319	0.958494	-0.0638656	0.552113	0.999977	-0.0814857	0.447774	0.984053	-0.0561527	0.603316	0.947416	0.0698517	0.515396	0.999994	0.135489	0.20552	0.998785	0.136136	0.203344	0.998651	0.254878	0.0159317	0.783719	0.177633	0.0958399	0.395931	0.191012	0.0746379	0.323794	0.158043	0.14139	0.638934	0.180509	0.0923813	0.834231	0.161335	0.133182	0.499696	0.0630489	0.559506	0.999918	-0.0334356	0.757127	0.976285	0.181889	0.0898768	0.999924	0.11243	0.296987	0.686035	-0.0690024	0.522949	0.911236	0.0430784	0.690248	0.890845	0.194954	0.0687298	0.203329	0.165664	0.122947	0.411523	0.576225	3.44971118337867e-09	5.52538036038311e-08
ENSG00000101230	ISM1	0.0408082	0.704168	0.922343	-0.0281388	0.793507	0.993513	-0.0406873	0.723574	0.84734	-0.243553	0.0214514	0.0451226	-0.16162	0.130246	0.389038	0.0982288	0.359769	0.999554	-0.418509	4.47691463021371e-05	0.0049284	-0.0184275	0.863908	0.999977	-0.0932926	0.384531	0.984053	0.0911171	0.398507	0.89772	0.0399577	0.710057	0.999994	-0.00584871	0.956619	0.998785	-0.0705652	0.511104	0.998651	-0.0814059	0.44822	0.894515	0.0536848	0.617313	0.844442	-0.0456255	0.672948	0.85977	0.0362182	0.737618	0.940791	0.00397834	0.970655	0.997682	-0.0251549	0.816044	0.940903	0.0163681	0.879691	0.999918	-0.058715	0.586862	0.962878	-0.194392	0.069548	0.999924	-0.018164	0.866606	0.961995	-0.0569697	0.598048	0.928169	-0.198646	0.0635447	0.570258	-0.278748	0.00854243	0.0746745	0.0171899	0.873699	0.954486	-0.23511	0.0265645	0.0530291
ENSG00000281207	SLFNL1-AS1	-0.198113	0.0627345	0.61208	-0.163395	0.126021	0.988997	-0.186458	0.102148	0.286572	0.0117473	0.912995	0.939641	-0.332873	0.0014359	0.0392234	0.145604	0.173363	0.972764	-0.0513555	0.632683	0.888346	1.35750957458655e-05	0.999899	0.999977	-0.0401287	0.708872	0.989404	0.0918439	0.39474	0.895856	-0.222579	0.0360384	0.999994	-0.0497925	0.643086	0.998785	-0.0956135	0.372764	0.998651	-0.0169803	0.874505	0.975591	0.0277217	0.796501	0.924866	-0.226667	0.0336996	0.232787	-0.166331	0.121425	0.621186	-0.0662215	0.539874	0.930006	-0.0246497	0.819675	0.942327	-0.00844911	0.937726	0.999918	0.0396196	0.713996	0.971501	-0.0574726	0.594815	0.999924	-0.0300858	0.780815	0.932472	0.134753	0.210665	0.803648	-0.153217	0.154104	0.604635	-0.224455	0.0355206	0.14196	-0.00753901	0.944423	0.981164	-0.0158459	0.882828	0.91703
ENSG00000243725	TTC4	0.151097	0.157531	0.687065	0.200306	0.059823	0.988997	0.297893	0.0080761	0.0836413	0.180665	0.0902152	0.151056	0.223171	0.035534	0.198395	-0.117231	0.273912	0.999554	-0.141484	0.185985	0.584269	-0.0800631	0.455767	0.999977	-0.0490037	0.648362	0.988727	0.0355802	0.742077	0.969173	0.125744	0.24033	0.999994	0.0386175	0.71937	0.998785	0.134784	0.207912	0.998651	0.0494296	0.645511	0.937896	-0.00520889	0.961361	0.988022	0.19489	0.0688231	0.313583	0.120943	0.26167	0.736958	0.0152911	0.887553	0.985824	-0.0199104	0.853916	0.955809	0.115373	0.284439	0.999918	0.104442	0.332849	0.952817	0.106307	0.324237	0.999924	-0.0408447	0.705552	0.904222	-0.0897888	0.405447	0.881865	0.035883	0.73996	0.911468	0.11791	0.27391	0.456283	-0.0403201	0.709164	0.877899	0.206454	0.0522436	0.0941517
ENSG00000240449	RP4-584D14.5	-0.00751847	0.944251	0.98714	-0.00118293	0.991222	0.999543	0.0203214	0.859827	0.929618	0.20936	0.0489467	0.0905473	0.0568799	0.596495	0.807524	0.195765	0.065979	0.848586	0.0541209	0.614453	0.880826	0.121738	0.25576	0.999977	-0.137022	0.200391	0.984053	-0.0888603	0.41034	0.902909	-0.0369259	0.731184	0.999994	0.00621956	0.953871	0.998785	-0.00144936	0.989245	0.999134	0.135513	0.20544	0.818132	-0.037336	0.728314	0.896202	0.00340517	0.974881	0.991037	-0.0513041	0.634996	0.912286	0.0328265	0.761419	0.970157	-0.0520984	0.629759	0.865783	-0.129547	0.228993	0.999918	-0.144079	0.180488	0.952817	0.0164604	0.879018	0.999924	-0.0658632	0.542074	0.833673	0.0311615	0.773185	0.966074	0.0443613	0.681514	0.886335	0.0694432	0.520291	0.680572	-0.061722	0.567817	0.803488	0.183494	0.0852055	0.142244
ENSG00000180730	SHISA2	-0.0459988	0.668619	0.909112	0.131733	0.218483	0.988997	-0.013076	0.909536	0.956627	-0.20428	0.0548286	0.0995692	-0.112447	0.294104	0.582941	0.0753651	0.482716	0.999554	-0.0247095	0.81821	0.951742	-0.0489201	0.648922	0.999977	0.172116	0.106779	0.984053	0.080147	0.457911	0.915892	0.104206	0.331138	0.999994	0.0738885	0.491358	0.998785	0.026653	0.804186	0.998651	0.00030949	0.997703	0.999697	0.0376272	0.726279	0.895676	0.136613	0.204377	0.506704	0.160545	0.135118	0.635267	0.0955985	0.375616	0.893208	0.0793717	0.462286	0.769651	0.0254361	0.814024	0.999918	-0.108318	0.315118	0.952817	0.0322958	0.765163	0.999924	0.0911582	0.398293	0.751305	-0.161433	0.132942	0.759561	0.0584103	0.588808	0.847391	0.0422418	0.695966	0.811129	0.0784471	0.467534	0.738948	-0.123758	0.247896	0.341074
ENSG00000233012	HDAC1P2	-0.127341	0.234363	0.729526	-0.0968142	0.366762	0.988997	0.105702	0.357025	0.576504	0.527267	1.10436621403309e-07	1.1880787719324e-06	-0.162829	0.127357	0.38538	0.034964	0.744965	0.999554	0.0804714	0.453465	0.80591	-0.0565947	0.598341	0.999977	-0.0501651	0.6406	0.988727	0.165352	0.123663	0.765417	-0.0700697	0.514083	0.999994	0.0291124	0.786529	0.998785	0.021625	0.840582	0.998651	-0.0107416	0.920418	0.987695	-0.0710549	0.508169	0.78142	0.0782714	0.468534	0.735445	-0.00960317	0.929241	0.985843	-0.00484223	0.964287	0.996657	0.00572443	0.957786	0.988575	0.0487021	0.652277	0.999918	-0.014208	0.895472	0.987284	0.0442204	0.682472	0.999924	-0.0824868	0.444847	0.778819	0.0146752	0.892055	0.985682	0.0228848	0.83239	0.944725	0.000732076	0.994599	0.997235	-0.0518503	0.631393	0.838565	0.493551	8.90105761985893e-07	6.46406299611815e-06
ENSG00000006638	TBXA2R	-0.188245	0.0772907	0.636388	-0.0840759	0.433424	0.98901	-0.322166	0.00402153	0.0600112	-0.462584	5.01876908121091e-06	3.16713707927431e-05	-0.14371	0.179086	0.45529	-0.00176727	0.986886	0.999554	0.0189633	0.859991	0.963529	0.0219479	0.838233	0.999977	0.203047	0.05634	0.984053	-0.0539079	0.617897	0.94931	0.0722775	0.50088	0.999994	0.0214217	0.842061	0.998785	0.0396831	0.711962	0.998651	0.0730789	0.496131	0.905403	0.0693694	0.518307	0.787599	-0.092532	0.391192	0.681356	0.030485	0.777981	0.952493	0.118235	0.272582	0.866392	0.0890911	0.409121	0.740434	0.116046	0.281621	0.999918	0.119319	0.268178	0.952817	0.0658047	0.542434	0.999924	0.0555147	0.607445	0.861896	-0.000438222	0.996767	0.999316	-0.143933	0.180935	0.620342	-0.241523	0.0233923	0.115551	0.0819503	0.447824	0.727251	-0.489659	1.11671632740951e-06	7.86008115970304e-06
ENSG00000255158	RP11-754B17.1	0.0388071	0.71805	0.92543	-0.052036	0.628176	0.989132	0.224479	0.0481735	0.194508	0.505544	4.34687459804906e-07	3.80484109747617e-06	0.0756136	0.481269	0.734705	-0.0287869	0.78886	0.999554	0.115367	0.281667	0.683903	0.120352	0.261251	0.999977	-0.175732	0.0995036	0.984053	-0.0508634	0.63791	0.952104	-0.134073	0.210342	0.999994	-0.00815803	0.939518	0.998785	-0.000978681	0.992737	0.999479	-0.00919974	0.931812	0.988784	-0.0311348	0.772089	0.915593	0.0170044	0.875051	0.951789	-0.0768527	0.476659	0.854945	-0.0301762	0.780173	0.972013	0.0415245	0.700882	0.896229	-0.10674	0.322261	0.999918	-0.100834	0.34991	0.952817	-0.0285121	0.792014	0.999924	-0.0938288	0.384559	0.744048	0.078247	0.468674	0.900831	0.057962	0.591676	0.848588	0.0991977	0.357823	0.539756	-0.0360855	0.738545	0.892357	0.495748	7.82167530744005e-07	5.77698886924379e-06
ENSG00000260293	RP11-715J22.6	0.013145	0.902692	0.976125	-0.0956521	0.37257	0.988997	-0.171527	0.133205	0.330315	-0.286728	0.00644582	0.0159981	-0.0967829	0.366918	0.649158	0.0146824	0.891377	0.999554	0.0828712	0.440065	0.798048	0.0586022	0.585406	0.999977	-0.0557605	0.603753	0.988727	0.0920964	0.393435	0.895856	-0.101477	0.344024	0.999994	-0.00927632	0.931246	0.998785	-0.00492507	0.963465	0.998651	0.0208965	0.845885	0.972642	0.0546851	0.610762	0.841	-0.116884	0.278137	0.589239	-0.0780078	0.470038	0.8516	0.0357497	0.740892	0.967575	0.0535681	0.620117	0.860832	-0.177972	0.0971308	0.999918	-0.141275	0.18921	0.952817	-0.0511263	0.636171	0.999924	0.111426	0.301347	0.68975	0.116784	0.278553	0.837603	0.159389	0.137987	0.596967	0.00728323	0.946306	0.971428	0.0800914	0.458224	0.732486	-0.303242	0.00386862	0.010055
ENSG00000163535	SGO2	-0.197211	0.0639656	0.615004	-0.0268876	0.802497	0.993698	-0.0859925	0.454103	0.654328	-0.497638	6.99349392174753e-07	5.73538173180446e-06	-0.017944	0.867446	0.944063	0.105837	0.323583	0.999554	-0.108388	0.311989	0.713845	-0.00253386	0.981198	0.999977	0.205679	0.0531532	0.984053	0.0491292	0.649428	0.95312	-0.159973	0.13426	0.999994	-0.231846	0.0288013	0.998785	-0.158251	0.138557	0.998651	-0.16278	0.127475	0.795505	-0.209759	0.0485079	0.308497	-0.286605	0.00678555	0.159787	-0.234001	0.0282137	0.510344	-0.14874	0.166645	0.838266	-0.228708	0.0320899	0.347296	-0.114937	0.286274	0.999918	0.00761036	0.943898	0.995122	-0.147634	0.169856	0.999924	-0.200587	0.0609501	0.459657	0.100113	0.353382	0.864831	-0.0955641	0.375789	0.733641	-0.331027	0.00163145	0.0440831	-0.246212	0.0207572	0.209648	-0.510224	3.26164972586085e-07	2.71664868679987e-06
ENSG00000227782	CTC-529I10.2	-0.152803	0.15284	0.687065	-0.159332	0.135848	0.988997	-0.192509	0.0913003	0.270132	0.242956	0.0217832	0.0456922	-0.241618	0.0225421	0.15538	0.0663291	0.536851	0.999554	0.0151435	0.887987	0.971657	0.0317924	0.76741	0.999977	-0.084913	0.428843	0.984053	-0.0830141	0.441932	0.911809	0.0239366	0.823803	0.999994	0.0441325	0.681322	0.998785	0.106078	0.322473	0.998651	0.295373	0.004952	0.783719	0.202793	0.0566562	0.325444	0.0439984	0.683981	0.865521	0.0494852	0.647056	0.916224	0.201047	0.0603471	0.834231	0.170336	0.112588	0.474272	0.110589	0.305016	0.999918	0.0341199	0.752315	0.975062	0.100091	0.353488	0.999924	0.0761675	0.480609	0.801456	0.0266124	0.805589	0.973327	-0.100708	0.350514	0.719188	-0.0595867	0.581311	0.729117	0.150362	0.162017	0.463869	0.231208	0.0292571	0.0576115
ENSG00000162078	ZG16B	0.0919242	0.391573	0.805843	0.0735741	0.493209	0.989132	0.193339	0.089887	0.267859	-0.111563	0.29794	0.39921	0.0709136	0.509015	0.753723	-0.0299815	0.780315	0.999554	0.0191447	0.858665	0.963217	0.121126	0.258177	0.999977	0.0947899	0.376914	0.984053	0.0500312	0.643426	0.952214	-0.109416	0.307396	0.999994	-0.133576	0.212054	0.998785	-0.151341	0.156854	0.998651	-0.18338	0.0854013	0.784433	-0.164168	0.124217	0.435974	-0.0312792	0.772352	0.906918	-0.0620221	0.565932	0.888963	-0.112041	0.298671	0.876534	-0.0788837	0.465052	0.77147	-0.177741	0.0975728	0.999918	-0.192159	0.0728783	0.952817	-0.113504	0.292366	0.999924	-0.11793	0.273827	0.668284	-0.0454118	0.674393	0.942465	0.219398	0.039995	0.570258	0.128787	0.231756	0.410761	-0.130493	0.22558	0.539288	-0.0821178	0.444248	0.54499
ENSG00000237523	LINC00857	-0.0339363	0.752215	0.93537	0.00283391	0.978972	0.998544	-0.0946329	0.409864	0.620778	-0.0658006	0.540107	0.637045	0.0503817	0.639156	0.832443	-0.0393148	0.714519	0.999554	-0.00906897	0.932779	0.983693	0.0553662	0.606319	0.999977	-0.104681	0.328925	0.984053	-0.0454019	0.67446	0.959897	0.257039	0.0150313	0.999994	0.111438	0.298486	0.998785	0.209071	0.0492664	0.998651	0.187038	0.0792429	0.784433	0.200297	0.0598348	0.332006	0.0379257	0.725728	0.884711	0.0520468	0.630099	0.910059	0.0708336	0.511952	0.920548	0.092768	0.38998	0.725784	0.230586	0.0306665	0.999918	0.187054	0.0809723	0.952817	0.258595	0.0149874	0.999924	0.156722	0.144788	0.55524	0.10893	0.312374	0.850826	-0.0779056	0.470622	0.787173	-0.027501	0.799232	0.879692	0.164835	0.124859	0.413861	-0.0782481	0.466079	0.566527
ENSG00000229473	RGS17P1	0.0940156	0.380842	0.802974	0.0379887	0.723754	0.992056	0.160563	0.160233	0.366625	0.491407	1.00888025134083e-06	7.86170880501769e-06	0.0665483	0.535503	0.771081	-0.111171	0.299651	0.999554	-0.0142076	0.894869	0.97334	-0.0898006	0.402652	0.999977	-0.0859734	0.423079	0.984053	0.0162287	0.880708	0.990001	0.00753887	0.9441	0.999994	0.129847	0.225205	0.998785	0.0341471	0.750726	0.998651	0.0550854	0.608149	0.930196	0.122296	0.253572	0.58751	0.149066	0.165709	0.461004	0.101252	0.347905	0.788723	0.0267025	0.804944	0.976392	0.182841	0.0881799	0.443895	0.0194776	0.857058	0.999918	-0.126047	0.241923	0.952817	0.0327471	0.761978	0.999924	0.172375	0.108286	0.518794	-0.0369052	0.732826	0.956194	0.0379547	0.725526	0.905405	0.116063	0.28155	0.464621	0.183858	0.086394	0.35419	0.519299	1.84585716489494e-07	1.65324598247112e-06
ENSG00000225932	CTAGE4	-0.016316	0.879377	0.969136	-0.0418749	0.696808	0.991064	0.0103368	0.92843	0.965989	0.288546	0.00610219	0.0152788	-0.0787966	0.462949	0.721831	0.246959	0.019641	0.821712	0.00138345	0.989734	0.997554	-0.0295873	0.783132	0.999977	0.0716843	0.504409	0.984053	-0.0127726	0.905981	0.993354	-0.107522	0.315894	0.999994	0.0543957	0.612654	0.998785	0.0418563	0.696935	0.998651	0.0144108	0.893374	0.981546	0.145205	0.174557	0.500725	0.0321747	0.766018	0.903605	-0.0953753	0.376737	0.805748	-0.0244603	0.821037	0.977392	0.0655638	0.543915	0.817785	-0.0979389	0.363986	0.999918	-0.187405	0.0803934	0.952817	0.0116624	0.914121	0.999924	0.105291	0.328911	0.707247	0.143825	0.181266	0.788834	0.0254746	0.813747	0.938949	-0.0879885	0.414966	0.591763	0.106723	0.322339	0.629005	0.293497	0.00524702	0.0130554
ENSG00000236266	RP3-467L1.4	-0.011513	0.914724	0.979856	-0.056383	0.599712	0.989132	-0.230059	0.0427348	0.183214	0.239387	0.0238584	0.0493241	-0.315731	0.00257841	0.052389	0.2602	0.0137935	0.821712	-0.0255018	0.812486	0.951128	-0.143342	0.180213	0.999977	-0.180267	0.0909376	0.984053	0.0754023	0.485041	0.926587	-0.0397409	0.711561	0.999994	0.0198249	0.853698	0.998785	-0.0283557	0.791951	0.998651	0.129859	0.225162	0.825323	0.178691	0.0938465	0.392794	-0.00265019	0.980449	0.992567	0.0209726	0.846216	0.966799	0.153269	0.153963	0.834231	0.18925	0.0774077	0.431123	-0.00102977	0.992403	0.999918	-0.0984866	0.361296	0.952817	0.0583053	0.589479	0.999924	0.172442	0.108146	0.518794	-0.00055023	0.995941	0.999091	-0.214131	0.0451444	0.570258	-0.225505	0.034646	0.139916	0.211425	0.047997	0.282517	0.200534	0.0595273	0.105084
ENSG00000166104	RP11-299H22.3	-0.23146	0.0290762	0.538034	0.159267	0.13601	0.988997	-0.0711079	0.536146	0.719612	-0.157535	0.140376	0.218433	-0.0561061	0.601508	0.809874	-0.0099338	0.926386	0.999554	-0.0727775	0.497914	0.829526	0.032263	0.764067	0.999977	-0.00597061	0.955716	0.997945	0.158432	0.1404	0.771717	0.0963523	0.369064	0.999994	0.0960733	0.370459	0.998785	0.202383	0.057168	0.998651	0.202049	0.057589	0.783719	-0.000774873	0.99425	0.997751	-0.0282924	0.793581	0.916639	0.0456105	0.673049	0.923955	0.13489	0.210198	0.847898	-0.0612265	0.570935	0.832614	0.14678	0.172368	0.999918	0.165572	0.123156	0.952817	0.149428	0.16467	0.999924	-0.0194113	0.85754	0.958752	0.0523645	0.628008	0.933589	-0.108834	0.312801	0.697191	-0.181517	0.0905452	0.23652	-0.0512282	0.635498	0.841811	-0.172783	0.105405	0.169899
ENSG00000279529	CTD-3222D19.8	-0.0556939	0.604186	0.890815	0.031055	0.772658	0.993076	0.122959	0.2835	0.505501	0.089376	0.404889	0.509288	-0.0228882	0.831404	0.92946	-0.000956481	0.992902	0.999901	0.122007	0.254701	0.657808	-0.145787	0.172819	0.999977	0.0144597	0.893014	0.997029	0.105557	0.327684	0.871421	-0.10683	0.319036	0.999994	-0.0732133	0.495337	0.998785	-0.0221187	0.836992	0.998651	-0.0397313	0.711627	0.952107	-0.0658873	0.539572	0.800737	-0.0144512	0.893693	0.959699	-0.140875	0.190477	0.683652	-0.0905564	0.401428	0.89827	-0.0829362	0.442361	0.756733	-0.192414	0.0724915	0.999918	-0.198934	0.0631544	0.952817	-0.0811423	0.452328	0.999924	-0.0741271	0.492476	0.80619	0.118593	0.271123	0.833079	0.217592	0.0417024	0.570258	0.118694	0.270712	0.45295	-0.0914319	0.396872	0.689537	0.104917	0.327826	0.427366
ENSG00000236849	LINC01474	-0.0256579	0.811359	0.950996	-0.0911014	0.395844	0.988997	0.028559	0.803976	0.896534	0.0289208	0.787901	0.845919	-0.020543	0.848461	0.936943	0.0358262	0.738898	0.999554	0.187971	0.0777305	0.405518	-0.032679	0.761116	0.999977	-0.0492885	0.646455	0.988727	0.0744412	0.490639	0.927931	-0.0138815	0.897269	0.999994	0.0146756	0.891426	0.998785	0.00709399	0.947394	0.998651	0.0479605	0.655367	0.939857	0.078171	0.466519	0.754528	0.0359667	0.739375	0.891286	0.0605516	0.575195	0.891274	0.101615	0.346169	0.885664	0.14003	0.193176	0.56258	-0.0728895	0.499748	0.999918	-0.206217	0.0539051	0.952817	0.00426092	0.968572	0.999924	0.14118	0.189508	0.604092	-0.0758198	0.48262	0.903264	0.00277907	0.979499	0.992939	-0.0567291	0.599597	0.742263	0.140542	0.191539	0.498703	-0.017544	0.870375	0.907811
ENSG00000243107	AC000120.7	-0.111423	0.29855	0.765766	-0.196371	0.0651283	0.988997	-0.0128823	0.91087	0.957299	0.0683769	0.524325	0.62263	-0.254033	0.0162962	0.131367	0.112017	0.295967	0.999554	-0.00108748	0.99193	0.998043	-0.0618684	0.564638	0.999977	0.0711017	0.507889	0.984053	0.0473893	0.661067	0.956276	-0.0923845	0.389196	0.999994	-0.0195554	0.855665	0.998785	-0.0528806	0.622601	0.998651	0.0834542	0.436844	0.891889	0.0105785	0.921623	0.974206	-0.0632013	0.558555	0.793987	-0.0472912	0.661725	0.920835	0.0500312	0.643426	0.952149	-0.039711	0.713365	0.900776	0.0203925	0.850419	0.999918	-0.0136432	0.899605	0.987934	0.0741765	0.492186	0.999924	-0.0418375	0.698735	0.901574	0.0354714	0.742838	0.959029	-0.0915053	0.396492	0.745066	-0.186089	0.0825804	0.224429	-0.0165514	0.878354	0.956495	0.0400483	0.709428	0.782048
ENSG00000225031	EIF4BP7	-0.0548006	0.610007	0.891631	0.0135058	0.900034	0.995122	-0.074678	0.515823	0.704675	0.263298	0.0126673	0.0286194	-0.349342	0.000792287	0.0294363	0.0327411	0.760675	0.999554	-0.00641401	0.952431	0.987555	-0.108618	0.310956	0.999977	-0.084957	0.428603	0.984053	0.0904353	0.402061	0.899568	0.0376968	0.725792	0.999994	0.0669996	0.532733	0.998785	-0.0317782	0.767511	0.998651	-0.0163905	0.87883	0.97699	0.135825	0.20439	0.535622	0.11146	0.301202	0.610562	0.109425	0.310169	0.768216	0.100739	0.350364	0.886472	0.153905	0.152242	0.519015	0.119539	0.267292	0.999918	-0.121774	0.258385	0.952817	-0.0288778	0.789407	0.999924	0.126761	0.239247	0.643206	-0.0953719	0.376754	0.873285	-0.126629	0.239739	0.656218	-0.125373	0.244472	0.424369	0.178812	0.0955365	0.368099	0.232363	0.0284367	0.0562676
ENSG00000229980	TOB1-AS1	-0.0838061	0.434906	0.824364	-0.0278925	0.795274	0.993513	-0.107383	0.349385	0.570426	-0.114167	0.286734	0.387717	0.277282	0.00852118	0.0943041	-0.0164408	0.878462	0.999554	-0.0469247	0.662351	0.898661	0.0484485	0.652086	0.999977	-0.064473	0.54833	0.98505	0.0851757	0.430095	0.906182	0.122905	0.251196	0.999994	0.00578287	0.957107	0.998785	0.0699436	0.514842	0.998651	0.00646007	0.952089	0.992404	-0.101849	0.34225	0.663516	0.0868747	0.420919	0.702635	0.0159376	0.882833	0.974908	-0.0181254	0.866887	0.983017	-0.11857	0.271216	0.634104	0.131221	0.222983	0.999918	0.166491	0.121061	0.952817	0.150419	0.161858	0.999924	-0.0666142	0.537468	0.831606	0.0292727	0.786596	0.968248	-0.0548364	0.611847	0.855428	-0.0686193	0.525264	0.684581	-0.115181	0.285248	0.59659	-0.113222	0.290768	0.388251
ENSG00000181524	RPL24P4	-0.0455761	0.671488	0.910804	-0.02591	0.80954	0.993725	0.0869979	0.448824	0.649842	0.273795	0.00942397	0.0221579	-0.133071	0.213802	0.49864	-0.198061	0.0628047	0.841934	-0.0727707	0.497954	0.829526	0.137918	0.197437	0.999977	0.0411245	0.701983	0.989404	0.0506676	0.639206	0.952214	0.126813	0.236322	0.999994	0.15535	0.146031	0.998785	0.106576	0.320197	0.998651	0.0612797	0.568355	0.922834	0.129604	0.226085	0.559994	0.222043	0.0375991	0.242932	0.130106	0.226974	0.712739	0.0504439	0.640688	0.951649	0.0974719	0.366288	0.70887	0.175973	0.101007	0.999918	0.0397139	0.713345	0.971501	0.105557	0.327684	0.999924	0.113015	0.294466	0.685031	-0.0405176	0.707803	0.95005	-0.033461	0.756948	0.91749	0.0894219	0.407376	0.58535	0.128096	0.234292	0.548517	0.306552	0.00347994	0.00916155
ENSG00000205500	AC013472.3	-0.132325	0.216405	0.722318	-0.15376	0.150255	0.988997	-0.216245	0.0572292	0.211795	0.199072	0.0614481	0.109742	-0.227621	0.0319322	0.186286	0.292227	0.00545554	0.821712	0.0140198	0.896251	0.973416	-0.108826	0.310027	0.999977	-0.152815	0.152807	0.984053	0.0383094	0.723065	0.966566	-0.0137493	0.898242	0.999994	0.103583	0.334049	0.998785	0.113131	0.29116	0.998651	0.251762	0.017312	0.783719	0.253879	0.0163633	0.212918	0.0382263	0.723641	0.883933	0.0488356	0.651386	0.916776	0.162939	0.129316	0.834231	0.196803	0.0660926	0.413284	0.0126762	0.906688	0.999918	-0.100705	0.350527	0.952817	0.0814938	0.450366	0.999924	0.181674	0.0902635	0.497489	0.0550973	0.610152	0.930919	-0.111749	0.299939	0.690113	-0.142316	0.185935	0.359132	0.233091	0.0288504	0.235674	0.170557	0.110038	0.176071
ENSG00000261373	VPS9D1-AS1	-0.118714	0.267847	0.749624	-0.0285551	0.790521	0.993513	-0.125822	0.272354	0.493632	-0.0876161	0.41424	0.518136	-0.224668	0.034286	0.19448	0.165042	0.122198	0.930392	-0.105868	0.323438	0.72313	-0.0847472	0.429748	0.999977	0.0335341	0.755059	0.991579	0.0158565	0.883425	0.990126	0.0344828	0.748357	0.999994	0.0667915	0.534009	0.998785	0.065377	0.542725	0.998651	0.153548	0.150824	0.79866	0.0794928	0.458993	0.749709	-0.0877855	0.416047	0.698707	-0.0642478	0.552047	0.884423	0.155325	0.148448	0.834231	0.070931	0.51137	0.798107	0.0359561	0.739449	0.999918	0.0450172	0.677065	0.968067	0.0742724	0.491625	0.999924	0.00779345	0.94255	0.985776	0.173641	0.10568	0.743833	-0.152618	0.15574	0.605104	-0.252412	0.0176668	0.101121	0.0678345	0.530024	0.780038	-0.141413	0.186207	0.270565
ENSG00000276116	FUT8-AS1	0.0863315	0.421143	0.820259	0.156496	0.143045	0.988997	0.263259	0.0198728	0.127311	-0.200477	0.0596007	0.106938	0.0486548	0.650702	0.838334	-0.0869519	0.417801	0.999554	-0.118574	0.268415	0.672336	-0.0275414	0.797796	0.999977	0.0748901	0.485487	0.984053	0.0851283	0.430352	0.906538	-0.0531932	0.620543	0.999994	0.0103912	0.923007	0.998785	0.0218541	0.838916	0.998651	-0.163729	0.12524	0.7941	-0.0957227	0.372215	0.68558	-0.141053	0.189912	0.489934	-0.134239	0.212427	0.702835	-0.175479	0.101983	0.834231	-0.08662	0.422288	0.745799	-0.0315834	0.770199	0.999918	0.124358	0.24834	0.952817	-0.162879	0.129458	0.999924	-0.121822	0.258196	0.658134	0.164554	0.125511	0.757514	0.01398	0.89714	0.965846	-0.0390693	0.7178	0.825114	-0.124485	0.247856	0.561141	-0.183612	0.0850008	0.141982
ENSG00000267348	CTB-179K24.3	0.0141457	0.895325	0.973721	-0.0155972	0.884654	0.995122	-0.00115068	0.992023	0.995515	-0.0820554	0.444596	0.547579	0.113551	0.289358	0.578103	-0.00994949	0.92627	0.999554	0.120382	0.261134	0.6647	0.00883746	0.934491	0.999977	-0.082185	0.443874	0.984053	0.125852	0.242658	0.834744	0.0408467	0.703902	0.999994	0.160627	0.132655	0.998785	0.0519485	0.628755	0.998651	-0.0472931	0.659863	0.941062	-0.163594	0.125556	0.437534	0.0416015	0.700354	0.872914	-0.00494212	0.963551	0.992754	-0.0581825	0.590264	0.944238	-0.0780447	0.469827	0.774206	0.119883	0.265907	0.999918	0.0866526	0.422112	0.953977	-0.0410977	0.703813	0.999924	-0.207619	0.0522583	0.447296	0.101266	0.347839	0.864176	0.0605587	0.57515	0.841664	-0.0152781	0.887649	0.936146	-0.166736	0.120507	0.408217	-0.106517	0.320466	0.419876
ENSG00000108839	ALOX12	-0.148152	0.16588	0.692236	0.0467765	0.663353	0.990089	-0.308977	0.00591511	0.0720127	0.115165	0.282514	0.382881	-0.268467	0.0109656	0.106018	0.192942	0.0700576	0.855185	0.094734	0.377197	0.761844	-0.0170444	0.874035	0.999977	0.0181094	0.866235	0.996411	0.118377	0.272	0.850628	-0.0836708	0.435651	0.999994	0.0501176	0.640916	0.998785	0.0427571	0.690741	0.998651	0.114954	0.283402	0.842576	0.219819	0.038467	0.288309	-0.0187426	0.862398	0.948835	0.0186576	0.863016	0.970279	0.0772626	0.474304	0.912201	0.18592	0.0828644	0.437694	-0.0214554	0.842721	0.999918	-0.0740326	0.493029	0.956807	0.0905617	0.4014	0.999924	0.167253	0.119344	0.530545	0.000166859	0.998769	0.999912	-0.0834798	0.439366	0.770855	-0.121638	0.258921	0.439764	0.208932	0.0507541	0.287188	0.118132	0.270214	0.365379
ENSG00000238058	RP11-432J22.2	-0.105143	0.326783	0.780285	0.0209803	0.845275	0.994968	-0.37893	0.000623656	0.027845	-0.313976	0.00273252	0.00768697	-0.120561	0.260418	0.550135	0.0559674	0.602409	0.999554	0.112266	0.294889	0.697847	-0.0509783	0.635187	0.999977	0.0786622	0.463715	0.984053	0.115029	0.285889	0.856179	0.00362103	0.973134	0.999994	0.0112477	0.916683	0.998785	0.00323859	0.975971	0.998651	0.0883019	0.410581	0.88464	-0.000897404	0.993341	0.99765	-0.00790226	0.94175	0.979408	-0.0225997	0.834449	0.964572	0.0707207	0.512626	0.920827	-0.01995	0.853629	0.955694	0.0721592	0.504066	0.999918	0.0547424	0.612459	0.963307	0.0241702	0.823125	0.999924	0.00570996	0.957892	0.9895	0.0290349	0.788289	0.968659	-0.148644	0.166923	0.610971	-0.221315	0.0382463	0.147827	-0.0151975	0.888237	0.95936	-0.314751	0.00266348	0.00723734
ENSG00000163220	S100A9	0.0586131	0.585336	0.887459	0.00241419	0.982086	0.998544	0.0749328	0.514388	0.703872	-0.207375	0.05118	0.0940099	0.0157964	0.883191	0.95047	0.077149	0.472384	0.999554	-0.18235	0.0872038	0.425402	0.210403	0.047806	0.999977	-0.023664	0.825777	0.995079	-0.0651772	0.546298	0.939078	-0.00140314	0.989588	0.999994	-0.154053	0.14947	0.998785	-0.224833	0.0341508	0.998651	-0.211009	0.0471532	0.783719	-0.172541	0.105901	0.410314	-0.0586526	0.58726	0.812756	-0.0175848	0.870822	0.972524	-0.0872821	0.418736	0.899333	-0.122857	0.254142	0.618153	-0.0406161	0.707125	0.999918	0.076828	0.4768	0.955671	0.00345242	0.974533	0.999924	-0.115471	0.284027	0.675908	-0.135525	0.208038	0.801564	0.0246055	0.819993	0.941326	0.00540238	0.960159	0.979124	-0.137328	0.201995	0.511917	-0.197839	0.0631067	0.110484
ENSG00000077152	UBE2T	-0.299087	0.00441091	0.300358	-0.0247147	0.818172	0.994393	-0.286379	0.0110258	0.0968765	-0.314525	0.00268341	0.00756414	0.183035	0.0860016	0.314252	0.0556128	0.604714	0.999554	-0.0208197	0.846445	0.960392	-0.0618923	0.564487	0.999977	0.0957147	0.372256	0.984053	0.0138506	0.898087	0.992565	-0.031111	0.772259	0.999994	-0.0689282	0.520978	0.998785	-0.0373925	0.727919	0.998651	-0.0638642	0.552121	0.919091	-0.0629534	0.557817	0.81171	-0.0359559	0.739451	0.891286	-0.107045	0.320873	0.774315	-0.00443855	0.967262	0.997127	-0.0875407	0.417353	0.743541	-0.13263	0.218009	0.999918	-0.0462912	0.668454	0.966108	-0.0071429	0.947339	0.999924	-0.017698	0.869998	0.962931	0.0642638	0.551948	0.916414	0.00584902	0.956868	0.9869	-0.118341	0.272148	0.454585	-0.0647372	0.549016	0.792048	-0.297561	0.00462649	0.0117078
ENSG00000236283	AC013463.2	-0.328311	0.00168344	0.196882	-0.12683	0.236259	0.988997	-0.366163	0.00097742	0.0336135	-0.177351	0.0963758	0.159598	-0.173032	0.104897	0.347639	-0.0871389	0.416797	0.999554	-0.086775	0.418752	0.787398	-0.0053462	0.960343	0.999977	0.119923	0.26297	0.984053	0.166159	0.121816	0.765417	0.0891119	0.406285	0.999994	0.102425	0.339509	0.998785	0.164974	0.122354	0.998651	0.247364	0.0194351	0.783719	0.132173	0.216936	0.548762	0.0292009	0.787107	0.9128	0.0225481	0.834821	0.964611	0.220996	0.0385332	0.834231	0.111951	0.299061	0.658947	0.100616	0.350957	0.999918	0.0633421	0.557677	0.960908	0.23744	0.025914	0.999924	0.168807	0.115901	0.528627	0.108289	0.315248	0.851138	-0.110544	0.305213	0.693151	-0.135574	0.207872	0.384525	0.141647	0.188033	0.49567	-0.180225	0.0910133	0.150516
ENSG00000108700	CCL8	-0.104533	0.329612	0.78175	-0.0683786	0.524314	0.989132	0.194722	0.0875679	0.264009	0.348222	0.000825828	0.0027295	0.0204956	0.848806	0.936943	-0.115239	0.282205	0.999554	-0.0739507	0.490993	0.826405	0.258384	0.0144931	0.999977	0.00799366	0.940734	0.997945	-0.0262632	0.80809	0.978598	0.0154516	0.885723	0.999994	-0.136768	0.201235	0.998785	-0.1099	0.305246	0.998651	-0.137231	0.199699	0.817098	-0.185497	0.081794	0.371612	0.0293364	0.786142	0.912624	-0.0583653	0.589095	0.895981	-0.209346	0.0502874	0.834231	-0.0976776	0.365273	0.708782	-0.0221098	0.837988	0.999918	-0.0370446	0.731856	0.974108	-0.0381273	0.724328	0.999924	-0.079037	0.464182	0.791868	-0.0736844	0.495071	0.906244	-0.00198353	0.985367	0.994784	0.106049	0.325419	0.508971	-0.149302	0.165031	0.467607	0.374176	0.000303585	0.00109167
ENSG00000231249	ITPR1-AS1	-0.212679	0.045392	0.576803	-0.0119757	0.911311	0.995375	-0.19302	0.0904284	0.26891	-0.385439	0.000191456	0.000760533	0.121492	0.256727	0.546552	-0.0799976	0.456137	0.999554	0.142681	0.18225	0.579545	0.04823	0.653554	0.999977	0.0851247	0.427689	0.984053	0.0609571	0.572634	0.942871	0.0542658	0.613504	0.999994	-0.0379504	0.724021	0.998785	0.0290345	0.787087	0.998651	-0.0335275	0.755106	0.956571	-0.119529	0.264553	0.597552	0.000402125	0.997033	0.998523	-0.0158063	0.883791	0.974908	0.021011	0.845938	0.980278	-0.0690414	0.522713	0.805315	0.0830201	0.441899	0.999918	-3.30075e-05	0.999756	0.999871	0.0432585	0.68902	0.999924	-0.00312908	0.976917	0.994301	-0.0180511	0.867428	0.982238	-0.122567	0.255273	0.666125	-0.245737	0.0210121	0.10924	-0.0926963	0.390348	0.683626	-0.382983	0.000212008	0.00079939
ENSG00000175264	CHST1	-0.174259	0.10242	0.651365	0.0565971	0.598325	0.989132	-0.0427674	0.710054	0.839063	-0.239665	0.0236904	0.0490401	-0.0675773	0.529198	0.767175	-0.0164759	0.878204	0.999554	-0.001026	0.992386	0.998043	0.00614716	0.954407	0.999977	0.351508	0.000730911	0.894549	-0.101386	0.347263	0.879787	0.13627	0.202897	0.999994	0.0291514	0.78625	0.998785	-0.00784806	0.941812	0.998651	-0.0192859	0.857634	0.974491	-0.0275964	0.797401	0.925435	0.0242338	0.822667	0.93098	0.00538201	0.960309	0.992213	0.0493531	0.647936	0.952448	0.107937	0.316832	0.672306	0.00717117	0.947131	0.999918	-0.0876588	0.416723	0.953977	0.0730732	0.498665	0.999924	0.0880707	0.414528	0.761359	0.00780997	0.942429	0.991665	-0.0674009	0.532663	0.819484	-0.118023	0.273446	0.455656	0.0762173	0.480321	0.747679	-0.227427	0.0320824	0.0622384
ENSG00000250770	RP5-1063M23.3	0.00124575	0.990756	0.998289	0.116754	0.275882	0.988997	0.150559	0.18826	0.401655	0.0211617	0.843953	0.889052	-0.103732	0.33335	0.619389	0.0184791	0.863531	0.999554	-0.33356	0.00140158	0.0425712	-0.149913	0.160849	0.999977	-0.186749	0.0797169	0.984053	0.0586361	0.587365	0.944543	-0.00288218	0.978614	0.999994	-0.0210409	0.844833	0.998785	-0.031015	0.772942	0.998651	-0.00143474	0.989353	0.998691	0.0596894	0.578454	0.824558	0.0147101	0.8918	0.958887	0.104035	0.334746	0.78185	0.0206165	0.848796	0.980569	0.0502451	0.642006	0.869838	0.0585393	0.587983	0.999918	-0.0259894	0.810054	0.981651	-0.132199	0.21952	0.999924	0.0738614	0.494033	0.806382	-0.142862	0.184236	0.790756	-0.260773	0.0141314	0.570258	-0.197271	0.065438	0.198252	0.0592751	0.583293	0.81038	0.000997284	0.992599	0.994799
ENSG00000178404	CEP295NL	0.0660226	0.538738	0.867274	-0.146581	0.170466	0.988997	-0.0534027	0.642392	0.795476	0.224445	0.0344699	0.0670826	-0.028893	0.7881	0.910196	0.122039	0.254578	0.999554	0.00736816	0.945364	0.986198	0.015453	0.885713	0.999977	-0.240863	0.0229803	0.984053	0.128454	0.232977	0.830888	-0.0877975	0.41327	0.999994	0.106841	0.318988	0.998785	0.0745572	0.487434	0.998651	0.0317126	0.767978	0.959215	0.022326	0.835486	0.940415	-0.0836196	0.438598	0.713429	-0.0672361	0.533667	0.877815	0.00683566	0.949601	0.994461	-0.00284681	0.978999	0.995069	0.123794	0.250511	0.999918	0.139408	0.195183	0.952817	0.023373	0.828869	0.999924	-0.0617861	0.567414	0.844426	0.177598	0.0978462	0.735336	0.0008875	0.993452	0.997574	-0.175091	0.102755	0.25379	-0.0172401	0.873334	0.954379	0.201082	0.0588207	0.104012
ENSG00000120471	TP53AIP1	0.00378112	0.971947	0.993477	-0.00894442	0.9337	0.996021	0.219705	0.0532682	0.204088	-0.0863326	0.421137	0.52471	0.230483	0.0297818	0.180275	-0.222725	0.0359129	0.821712	0.121343	0.257318	0.660147	0.0116078	0.914025	0.999977	0.0564109	0.599531	0.988727	-0.206405	0.0536819	0.709407	0.0177141	0.869129	0.999994	-0.0221612	0.836683	0.998785	-0.0635066	0.554354	0.998651	-0.0335185	0.755169	0.956594	-0.10719	0.317399	0.645934	-0.069822	0.518012	0.767483	-0.100892	0.349631	0.789622	-0.163223	0.128641	0.834231	-0.120849	0.262045	0.62644	-0.212194	0.0471711	0.999918	-0.232386	0.0293518	0.952817	-0.0874572	0.417799	0.999924	0.049422	0.647477	0.87903	0.076361	0.479492	0.902131	0.272779	0.0101328	0.570258	0.241013	0.0236955	0.116068	-0.0555062	0.6075	0.824988	-0.0914917	0.393815	0.495148
ENSG00000178093	TSSK6	-0.0592134	0.581493	0.886659	-0.184313	0.0837958	0.988997	-0.0638146	0.578852	0.74996	0.289336	0.00595784	0.0149691	0.0112575	0.91661	0.965136	0.102017	0.341448	0.999554	-0.107368	0.31659	0.718162	0.159521	0.135379	0.999977	-0.111483	0.298291	0.984053	0.0583176	0.5894	0.944782	-0.0734088	0.494183	0.999994	-0.0536435	0.617584	0.998785	-0.104755	0.328582	0.998651	-0.137039	0.200336	0.817268	-0.13383	0.211176	0.542837	-0.0240012	0.824342	0.931678	-0.101636	0.346071	0.788216	-0.160477	0.135286	0.834231	-0.0743141	0.491382	0.786365	-0.134344	0.212066	0.999918	-0.19192	0.0732422	0.952817	-0.154468	0.15073	0.999924	-0.0702833	0.515244	0.818964	0.0352003	0.744736	0.959822	0.110373	0.30597	0.693192	0.0898823	0.404956	0.582678	-0.10697	0.321212	0.628056	0.284265	0.00693854	0.0166528
ENSG00000149922	TBX6	0.0392513	0.714961	0.924517	-0.0670488	0.532432	0.989132	-0.11769	0.304796	0.52731	-0.348166	0.000827529	0.00273382	-0.0659637	0.539101	0.773293	0.0972891	0.364405	0.999554	-0.199388	0.0610289	0.361228	0.160106	0.133933	0.999977	-0.0970107	0.365786	0.984053	-0.130505	0.225538	0.826299	0.0339453	0.752152	0.999994	-0.086233	0.421675	0.998785	-0.108111	0.313233	0.998651	-0.0284837	0.791032	0.961462	-0.114168	0.286733	0.617765	-0.183253	0.0874525	0.348647	-0.0292942	0.786443	0.955224	-0.0836472	0.438446	0.903744	-0.166373	0.121329	0.486094	0.0757047	0.483287	0.999918	0.102473	0.34209	0.952817	-0.0512873	0.635107	0.999924	-0.122091	0.257137	0.657926	-0.0273832	0.800074	0.972049	-0.181877	0.0898974	0.579471	-0.261296	0.0139323	0.0918646	-0.135442	0.208318	0.518919	-0.395021	0.000127636	0.000509713
ENSG00000223922	ASS1P2	0.0419167	0.69652	0.920855	-0.142404	0.183109	0.988997	0.118137	0.302953	0.525707	0.457732	6.48335196618e-06	3.9666921207747e-05	0.109097	0.308814	0.597054	-0.0447039	0.677423	0.999554	0.0784753	0.464781	0.812747	0.0348388	0.745846	0.999977	-0.356021	0.000616773	0.802036	-0.0492969	0.64831	0.952999	-0.0386627	0.719055	0.999994	-0.0383212	0.721435	0.998785	-0.0461273	0.667748	0.998651	0.00535704	0.960263	0.994029	-0.156422	0.143236	0.460899	0.0450275	0.676995	0.862399	0.0393824	0.715635	0.936298	-0.119487	0.267499	0.865465	-0.177651	0.0977447	0.455063	0.0701275	0.516178	0.999918	0.0658302	0.542276	0.959664	0.0253911	0.814347	0.999924	-0.216934	0.0423394	0.427767	-0.104277	0.333614	0.857105	0.0938368	0.384518	0.738442	0.0635044	0.556667	0.709725	-0.200055	0.0616526	0.309991	0.415995	5.02681852183606e-05	0.000225163
ENSG00000205041	CTC-425O23.2	-0.0725922	0.499012	0.854693	-0.0923061	0.3896	0.988997	-0.0178507	0.876727	0.938247	-0.113476	0.289682	0.390922	-0.231288	0.0291998	0.177669	0.139772	0.191419	0.982485	0.134226	0.209818	0.610987	-0.0240281	0.82314	0.999977	-0.0666634	0.534796	0.984053	0.0708911	0.511608	0.932873	-0.124865	0.243658	0.999994	-0.092272	0.389776	0.998785	-0.106459	0.32073	0.998651	-0.046342	0.666293	0.941453	-0.132839	0.214609	0.546111	-0.1153	0.284747	0.595123	-0.0697618	0.518374	0.872384	0.00867455	0.936068	0.992855	-0.103689	0.336363	0.687237	0.0649992	0.547397	0.999918	0.105343	0.328672	0.952817	-0.098432	0.361564	0.999924	-0.16212	0.131279	0.542481	0.0172721	0.8731	0.982238	-0.11221	0.297937	0.689725	-0.233609	0.0284865	0.126078	-0.14655	0.173048	0.477372	-0.139522	0.192222	0.277349
ENSG00000235253	AC010240.2	-0.0323116	0.763722	0.938045	-0.105088	0.327039	0.988997	-0.329892	0.00318258	0.0531437	0.190971	0.0730238	0.126527	-0.302688	0.00393732	0.0646056	0.242169	0.0222269	0.821712	0.0436439	0.684663	0.907119	-0.194201	0.0682138	0.999977	-0.137198	0.199807	0.984053	-0.0100505	0.925954	0.994035	-0.0201461	0.851355	0.999994	0.0420483	0.695614	0.998785	0.0235785	0.826397	0.998651	0.253592	0.0164893	0.783719	0.289684	0.00589532	0.157342	0.077184	0.474754	0.738919	0.143099	0.183502	0.67862	0.274583	0.00962696	0.834231	0.261341	0.0139151	0.295379	0.0907111	0.400621	0.999918	-0.00162489	0.988012	0.998603	0.110897	0.303662	0.999924	0.201884	0.0592634	0.457314	-0.0894814	0.407063	0.881865	-0.185051	0.0843383	0.57864	-0.120512	0.263389	0.444663	0.2906	0.00602103	0.143515	0.187043	0.079235	0.133845
ENSG00000110900	TSPAN11	-0.203877	0.0553186	0.598227	-0.0904175	0.399415	0.988997	-0.065751	0.567362	0.741444	-0.139225	0.193182	0.282538	-0.18263	0.0867113	0.316114	0.0424634	0.692758	0.999554	-0.175145	0.100658	0.453145	-0.025974	0.809079	0.999977	0.0751707	0.483849	0.984053	0.195813	0.0674946	0.730172	-0.0919957	0.391203	0.999994	-0.0446566	0.677745	0.998785	-0.00713843	0.947065	0.998651	-0.0173842	0.871546	0.975584	-0.0214539	0.841827	0.942226	-0.00174865	0.987099	0.995472	0.0694286	0.520379	0.873356	-0.0028096	0.979274	0.998104	-0.0147791	0.891295	0.969514	-0.0167149	0.877161	0.999918	-0.00945013	0.930366	0.994523	-0.113945	0.290482	0.999924	-0.105372	0.328536	0.707101	-0.103456	0.337458	0.858857	-0.11333	0.293111	0.68785	-0.116159	0.281147	0.46425	-0.0536032	0.619888	0.832134	-0.138163	0.196633	0.282381
ENSG00000091106	NLRC4	-0.21538	0.0426596	0.566779	-0.265504	0.0119149	0.988997	-0.364236	0.00104436	0.0343269	-0.153948	0.149749	0.230092	-0.167084	0.117582	0.369949	0.190389	0.073918	0.860869	-0.115399	0.281531	0.683806	0.0558142	0.603404	0.999977	0.0696781	0.516443	0.984053	0.0404892	0.707998	0.963802	-0.062627	0.559865	0.999994	-0.0764718	0.476292	0.998785	-0.0156738	0.884091	0.998651	0.110531	0.302461	0.852615	0.0699247	0.514956	0.785287	-0.104295	0.333533	0.636452	-0.126882	0.238793	0.720784	0.0310527	0.773956	0.971543	-0.0277233	0.797643	0.934239	-0.0200761	0.852714	0.999918	0.00372435	0.972528	0.996852	-0.00192106	0.985828	0.999924	-0.038257	0.723428	0.910731	0.153564	0.153164	0.767377	-0.13506	0.209617	0.637383	-0.154298	0.151184	0.317506	0.000572964	0.995773	0.998749	-0.150287	0.159795	0.238655
ENSG00000125492	BARHL1	0.190064	0.0744219	0.630513	0.20253	0.0569846	0.988997	0.0826874	0.471698	0.669359	-0.0661052	0.538229	0.635514	-0.0198243	0.853702	0.938356	-0.0101518	0.924775	0.999554	-0.0441051	0.681509	0.905818	0.106258	0.321647	0.999977	-0.12073	0.259748	0.984053	0.00860407	0.936587	0.994748	-0.0843719	0.431801	0.999994	-0.0939975	0.380934	0.998785	-0.00601692	0.955372	0.998651	0.0965928	0.367864	0.873594	0.0726174	0.498863	0.774867	-0.0878117	0.415907	0.698585	-0.017401	0.872161	0.972934	0.00528501	0.961023	0.996177	-0.0625236	0.562789	0.828859	-0.00156031	0.988489	0.999918	0.163162	0.128785	0.952817	0.0198319	0.854486	0.999924	-0.083415	0.439722	0.776512	-0.0464311	0.667511	0.939931	-0.0361097	0.738376	0.910919	0.0480918	0.656357	0.78383	-0.0318978	0.767975	0.906444	-0.0675841	0.529156	0.625796
ENSG00000143119	CD53	-0.0634988	0.554403	0.874214	0.112249	0.294963	0.988997	-0.0418398	0.716073	0.842239	-0.589223	1.24546284396843e-09	2.73344935987416e-08	-0.0199795	0.85257	0.938102	-0.0168569	0.87541	0.999554	-0.25994	0.013892	0.169822	0.125895	0.239762	0.999977	0.00394774	0.970711	0.99856	0.0758714	0.482321	0.926191	-0.0641235	0.550505	0.999994	-0.143697	0.179124	0.998785	-0.201998	0.0576537	0.998651	-0.261901	0.0131648	0.783719	-0.313232	0.00280031	0.135987	-0.310381	0.00324996	0.144036	-0.157266	0.143382	0.642378	-0.214116	0.0451599	0.834231	-0.266005	0.0122461	0.290438	-0.0665681	0.53775	0.999918	0.107744	0.317701	0.952817	-0.202732	0.0581816	0.999924	-0.261049	0.0140259	0.351157	0.0713322	0.508978	0.909376	-0.125563	0.243751	0.658862	-0.217921	0.0413871	0.154273	-0.303202	0.00408472	0.124068	-0.605292	3.31506821993344e-10	7.58782281451431e-09
ENSG00000183166	CALN1	0.0627974	0.558795	0.875923	0.116229	0.278062	0.988997	0.102296	0.372818	0.589624	-0.276557	0.00870232	0.0206808	-0.049197	0.647067	0.836597	-0.0671491	0.531817	0.999554	-0.241103	0.0228405	0.225651	-0.0952049	0.374819	0.999977	0.0367449	0.732452	0.990182	-0.0530012	0.623829	0.94931	-0.151921	0.155252	0.999994	-0.0718486	0.503431	0.998785	-0.183618	0.0849897	0.998651	-0.191389	0.0723866	0.784433	-0.11954	0.264507	0.597552	-0.18967	0.0767403	0.328076	-0.0397069	0.713393	0.9359	-0.085362	0.429083	0.901476	-0.107065	0.320779	0.675063	-0.0610202	0.572235	0.999918	0.0539553	0.617588	0.963387	-0.148768	0.166566	0.999924	-0.0821308	0.446821	0.780043	-0.0581028	0.590775	0.926204	-0.111351	0.301677	0.690762	-0.0926564	0.390553	0.569555	-0.108586	0.313912	0.622538	-0.271993	0.00992272	0.022692
ENSG00000251682	RP11-631M6.3	-0.0717709	0.503893	0.856377	0.161688	0.130083	0.988997	0.141454	0.216704	0.433956	-0.0866626	0.419358	0.522997	0.118979	0.266772	0.556028	0.0307946	0.774513	0.999554	-0.110081	0.304445	0.706832	-0.0935234	0.383351	0.999977	0.0551092	0.607994	0.988727	-0.0937951	0.38473	0.893282	-0.134943	0.207372	0.999994	-0.0233694	0.827913	0.998785	-0.0471471	0.660849	0.998651	-0.0474839	0.658576	0.94093	-0.0549348	0.609131	0.840368	-0.205527	0.0547301	0.285392	-0.145437	0.176371	0.6727	-0.0153053	0.88745	0.985824	-0.037232	0.730551	0.907399	-0.134059	0.213045	0.999918	-0.15126	0.159497	0.952817	-0.0602793	0.576918	0.999924	-0.00704986	0.948024	0.987438	0.107979	0.316642	0.851513	-0.0417241	0.699513	0.894272	-0.155622	0.147665	0.312832	-0.040685	0.706651	0.876405	-0.113178	0.29096	0.388457
ENSG00000187123	LYPD6	0.00141745	0.989482	0.998082	0.136576	0.201874	0.988997	-0.0847112	0.460881	0.660224	-0.272125	0.00988551	0.0231151	-0.0590247	0.5827	0.800188	-0.00622479	0.953832	0.999554	-0.384079	0.000202602	0.0118742	-0.194939	0.0671514	0.999977	0.00147154	0.98908	0.999101	0.171412	0.110303	0.755915	-0.0552021	0.607388	0.999994	0.0600839	0.575941	0.998785	-0.0572713	0.593967	0.998651	-0.091309	0.394764	0.878159	0.0401275	0.70888	0.88981	-0.0646384	0.549627	0.78763	0.0364452	0.736034	0.940194	0.034619	0.748811	0.968891	0.0179494	0.868168	0.961161	-0.0510025	0.636989	0.999918	-0.00174727	0.98711	0.998465	-0.0835161	0.439167	0.999924	0.0615792	0.568715	0.845251	-0.0142476	0.895182	0.986057	-0.0281306	0.794735	0.931484	-0.163986	0.126838	0.286517	0.0591399	0.584153	0.81084	-0.251136	0.0176014	0.0372131
ENSG00000204252	HLA-DOA	-0.0424793	0.692649	0.920051	0.127417	0.23408	0.988997	-0.142557	0.213107	0.430058	-0.275978	0.00884951	0.0209851	-0.123733	0.247992	0.537438	0.00735967	0.945427	0.999554	-0.239139	0.0240083	0.232225	-0.167912	0.115748	0.999977	0.0582634	0.58758	0.988727	0.108866	0.312659	0.865741	-0.0549259	0.60919	0.999994	-0.146772	0.169903	0.998785	-0.203487	0.0557976	0.998651	-0.203337	0.0559823	0.783719	-0.112537	0.293717	0.622905	-0.108949	0.312288	0.619783	0.0315734	0.770269	0.950306	-0.107418	0.319177	0.879632	-0.136718	0.204025	0.573298	0.0659257	0.54169	0.999918	0.104353	0.333263	0.952817	-0.125211	0.245087	0.999924	-0.090747	0.400433	0.753293	-0.174311	0.10432	0.743553	-0.147415	0.170498	0.612489	-0.111433	0.301319	0.485699	-0.118306	0.272291	0.584964	-0.252291	0.0170707	0.0362197
ENSG00000276505	CMB9-94B1.2	0.00301984	0.977593	0.995634	0.132088	0.217236	0.988997	-0.022535	0.844739	0.92159	-0.152949	0.152444	0.233543	-0.247255	0.0194904	0.143673	-0.0453254	0.673192	0.999554	0.0073849	0.94524	0.986198	-0.24891	0.0186644	0.999977	0.0471279	0.660979	0.988727	0.15936	0.138062	0.770719	0.0750037	0.484824	0.999994	0.161298	0.131025	0.998785	0.198563	0.0621286	0.998651	0.202879	0.0565489	0.783719	0.210728	0.0474542	0.306911	0.10859	0.313894	0.620694	0.185357	0.0838174	0.583787	0.240887	0.0237708	0.834231	0.180047	0.0932315	0.44948	0.186307	0.0822154	0.999918	0.210919	0.0485466	0.952817	0.207562	0.0523253	0.999924	0.133107	0.216344	0.630035	-0.0325358	0.763469	0.965549	-0.0497649	0.645196	0.87068	-0.00102594	0.992431	0.99625	0.191299	0.0741942	0.333553	-0.125445	0.241458	0.333769
ENSG00000231769	RP1-8B1.4	-0.0907883	0.397477	0.807474	-0.0439858	0.682324	0.990089	-0.0965939	0.400185	0.612911	-0.200487	0.059588	0.106924	0.215389	0.0426508	0.218193	-0.199542	0.0608248	0.841071	0.0466898	0.663939	0.899064	0.0398104	0.711079	0.999977	0.202003	0.057647	0.984053	0.0447548	0.678844	0.96004	0.0968322	0.366673	0.999994	0.182432	0.087059	0.998785	0.212934	0.0451279	0.998651	0.156557	0.142886	0.797371	0.143427	0.179951	0.506982	0.135509	0.208092	0.511104	0.0721886	0.503892	0.866538	0.124532	0.247676	0.859	0.113335	0.293088	0.653645	0.0328447	0.76129	0.999918	-0.147346	0.170702	0.952817	0.0422621	0.695827	0.999924	0.175093	0.102751	0.512655	0.0986716	0.36039	0.867671	0.103686	0.336378	0.710017	0.00582041	0.957079	0.97718	0.155112	0.149014	0.445971	-0.169977	0.111271	0.177743
ENSG00000126010	GRPR	-0.0220164	0.837736	0.959322	-0.0213805	0.842361	0.994968	0.0509806	0.657572	0.805785	-0.142992	0.18129	0.268579	-0.108272	0.312509	0.599887	-0.045576	0.671489	0.999554	-0.34389	0.00096811	0.0334764	-0.0400217	0.709613	0.999977	-0.17515	0.100647	0.984053	0.0390889	0.717664	0.964883	-0.0991847	0.35509	0.999994	-0.109228	0.30823	0.998785	-0.111561	0.297949	0.998651	-0.0986456	0.357724	0.870911	-0.0207235	0.847145	0.944883	-0.117163	0.276984	0.58851	-0.0262686	0.808052	0.958924	-0.0356725	0.741432	0.967575	-0.0768304	0.476786	0.777918	0.0461882	0.669149	0.999918	0.137973	0.199865	0.952817	-0.10468	0.331738	0.999924	-0.0942137	0.382603	0.742499	-0.0292504	0.786754	0.968248	-0.212015	0.0473625	0.570258	-0.17392	0.105112	0.257289	-0.0673051	0.533247	0.781595	-0.163826	0.125012	0.195693
ENSG00000279649	RP11-96D1.8	-0.102358	0.339828	0.787072	-0.158396	0.138192	0.988997	-0.0706544	0.538755	0.721319	0.28938	0.00595003	0.0149549	-0.340916	0.00107832	0.0343062	0.106447	0.320784	0.999554	0.0428208	0.690304	0.908689	0.0735919	0.493104	0.999977	-0.117634	0.272253	0.984053	0.00452557	0.966621	0.997535	-0.181161	0.089319	0.999994	-0.122703	0.251981	0.998785	-0.197109	0.0641054	0.998651	-0.0738544	0.491559	0.903253	-0.146153	0.171731	0.497984	-0.251103	0.0182838	0.192989	-0.260182	0.0143595	0.478955	-0.171426	0.110273	0.834231	-0.144355	0.179645	0.549872	-0.0741045	0.492608	0.999918	-0.0737268	0.494822	0.956807	-0.157241	0.143445	0.999924	-0.197138	0.065624	0.468075	0.167355	0.119115	0.750468	-0.0456305	0.672914	0.882876	-0.188628	0.0784042	0.218173	-0.169955	0.113407	0.396078	0.226	0.0332067	0.0641131
ENSG00000203706	SERTAD4-AS1	0.207456	0.0510869	0.588076	0.112882	0.292229	0.988997	0.213961	0.0599733	0.217387	-0.00223465	0.983418	0.989006	-0.134822	0.207783	0.490982	0.0845291	0.43094	0.999554	-0.0106603	0.921019	0.980667	-0.100505	0.348692	0.999977	0.0477786	0.656591	0.988727	-0.00321182	0.976307	0.997984	0.149533	0.161926	0.999994	0.188372	0.0770875	0.998785	0.249533	0.0183617	0.998651	0.190918	0.0731041	0.784433	0.30579	0.00356622	0.136834	0.178258	0.0965867	0.363217	0.230661	0.0306102	0.510344	0.126226	0.24125	0.857872	0.194841	0.0688939	0.416083	0.172249	0.108548	0.999918	0.0220593	0.838353	0.983911	0.101803	0.345275	0.999924	0.233069	0.0288663	0.398892	-0.097856	0.364394	0.869927	-0.00785842	0.942072	0.981294	0.0576454	0.593706	0.738176	0.254586	0.0166812	0.194544	0.0536216	0.617728	0.704669
ENSG00000178201	VN1R1	-0.0746366	0.48697	0.850562	0.0610169	0.570018	0.989132	0.0656683	0.56785	0.741989	-0.194362	0.0679807	0.11943	-0.155741	0.145006	0.41014	0.0033511	0.975136	0.999554	0.000741	0.994501	0.998393	-0.0525966	0.624474	0.999977	0.197714	0.0632764	0.984053	0.207697	0.0521685	0.70858	-0.0244012	0.820439	0.999994	0.102193	0.340614	0.998785	0.0982921	0.359458	0.998651	0.0802229	0.454866	0.895562	-0.0736827	0.492569	0.771284	-0.0388694	0.719184	0.881441	-0.0762892	0.479906	0.856452	0.064396	0.551129	0.934744	-0.0631642	0.558787	0.826265	-0.0323737	0.764613	0.999918	0.0508643	0.637903	0.96344	0.0913858	0.397112	0.999924	-0.0939124	0.384134	0.74376	0.210584	0.0489133	0.696571	-0.0299723	0.781621	0.928078	-0.155737	0.147362	0.312445	-0.0738402	0.494157	0.756265	-0.193389	0.0693985	0.119737
ENSG00000243155	RP11-46A10.5	0.139828	0.19124	0.707606	-0.00335159	0.975132	0.998507	0.238413	0.035551	0.167955	-0.0563274	0.600073	0.690052	0.0219908	0.837922	0.932738	-0.0468598	0.66279	0.999554	0.0389989	0.716715	0.917999	0.124779	0.243987	0.999977	-0.0931801	0.385107	0.984053	-0.0416145	0.700264	0.962459	-0.0170682	0.873861	0.999994	0.0121908	0.909724	0.998785	0.00979999	0.927375	0.998651	0.00607328	0.954955	0.992993	-0.0792533	0.460352	0.750372	-0.104335	0.333344	0.636349	-0.0341578	0.752049	0.945473	-0.0993382	0.357139	0.887918	-0.131419	0.222278	0.589736	0.0185983	0.863447	0.999918	0.141386	0.188858	0.952817	0.00927791	0.931632	0.999924	-0.128968	0.231096	0.639167	0.0421489	0.696602	0.948604	0.0601532	0.577717	0.843075	0.0749462	0.487693	0.654726	-0.115981	0.281894	0.592973	-0.0760804	0.478559	0.578318
ENSG00000175600	SUGCT	0.0433796	0.686472	0.917737	0.0769445	0.473563	0.98901	0.0713733	0.534621	0.718561	0.0773968	0.470958	0.572993	-0.0537122	0.617133	0.818986	0.0465786	0.664691	0.999554	-0.128313	0.230781	0.632579	-0.112385	0.294374	0.999977	0.129818	0.225312	0.984053	-0.100474	0.351638	0.882054	-0.123938	0.247203	0.999994	-0.216102	0.0419529	0.998785	-0.193228	0.069635	0.998651	-0.21081	0.0473661	0.783719	-0.0436903	0.684345	0.877979	-0.0509103	0.6376	0.839372	-0.06811	0.528351	0.87573	-0.113436	0.292659	0.873108	-0.0158585	0.88341	0.967291	-0.103272	0.33832	0.999918	-0.0845222	0.433654	0.953977	-0.142071	0.186701	0.999924	-0.0278443	0.796779	0.938909	-0.0768129	0.476887	0.901612	-0.0491884	0.649033	0.873018	-0.0201811	0.851953	0.913968	-0.0269374	0.803263	0.922792	0.108134	0.313131	0.412394
ENSG00000234160	RP11-613M10.6	0.0588656	0.583718	0.887415	-0.031262	0.771184	0.992711	-0.00466343	0.967677	0.984853	0.0282445	0.792748	0.849195	-0.0943184	0.379303	0.659181	0.0127005	0.905967	0.999554	-0.149546	0.161888	0.550363	0.0342633	0.749906	0.999977	-0.00541689	0.959819	0.997945	-0.0883185	0.413211	0.902909	-0.00860849	0.936185	0.999994	-0.0354761	0.74136	0.998785	0.0194136	0.856701	0.998651	0.0542728	0.613458	0.931179	0.182276	0.087334	0.382983	-0.0401575	0.710284	0.87845	0.0888833	0.410218	0.821498	0.11529	0.284787	0.872082	0.132334	0.219046	0.586544	-0.015284	0.887605	0.999918	-0.00547613	0.959615	0.996689	0.0173497	0.872535	0.999924	0.125042	0.245728	0.648312	-0.0477665	0.658536	0.938575	-0.145394	0.1765	0.617066	-0.0818408	0.448433	0.621302	0.178544	0.0960433	0.369063	0.0405571	0.705905	0.779195
ENSG00000278921	EPB41L4A-AS2	0.00672691	0.950113	0.988353	0.11229	0.294783	0.988997	-0.139512	0.223144	0.440906	0.048062	0.654684	0.738004	0.132983	0.214107	0.499126	0.0414876	0.699477	0.999554	-0.0560964	0.601571	0.876019	-0.143918	0.178449	0.999977	-0.00769301	0.942959	0.997945	0.014794	0.891186	0.991852	-0.0987656	0.357136	0.999994	-0.139735	0.191538	0.998785	-0.0973417	0.364145	0.998651	-0.13407	0.210353	0.82072	-0.0152805	0.88698	0.960903	-0.103271	0.338325	0.640381	-0.0280326	0.795435	0.956761	-0.043702	0.685998	0.958132	0.0344634	0.749903	0.91623	-0.240102	0.024245	0.999918	-0.148089	0.16853	0.952817	-0.12102	0.261365	0.999924	0.0526073	0.626414	0.869583	-0.0420746	0.697111	0.948604	0.128242	0.233757	0.653358	0.253386	0.0172188	0.100239	0.0249232	0.817709	0.93039	0.0757382	0.480545	0.580078
ENSG00000143869	GDF7	0.217697	0.040426	0.55768	0.0785663	0.464262	0.98901	0.0544218	0.636048	0.791153	-0.0165793	0.877446	0.914682	-0.16642	0.119068	0.372474	-0.0100591	0.92546	0.999554	-0.120487	0.260712	0.664588	0.0123754	0.908363	0.999977	0.0367292	0.732562	0.990182	-0.0501108	0.642898	0.952214	-0.0733775	0.494368	0.999994	-0.192007	0.0714516	0.998785	-0.240031	0.0234719	0.998651	-0.206486	0.0522067	0.783719	-0.106202	0.321906	0.648676	-0.173474	0.10602	0.377777	-0.0406626	0.706805	0.93478	-0.13612	0.20603	0.846556	-0.192527	0.0723215	0.422078	0.00719462	0.946958	0.999918	0.0209064	0.846696	0.984872	-0.134949	0.209994	0.999924	-0.191022	0.0746217	0.478792	-0.129572	0.2289	0.813276	-0.141248	0.189293	0.625844	-0.113694	0.291556	0.47596	-0.155139	0.148942	0.445905	-0.0387643	0.718348	0.788954
ENSG00000160678	S100A1	0.114523	0.285225	0.757101	0.0889978	0.406889	0.988997	0.104569	0.362233	0.580722	0.318461	0.00235409	0.00675018	0.0412252	0.701288	0.864651	-0.183041	0.0859917	0.884626	-0.174892	0.101159	0.454565	-0.0397191	0.711712	0.999977	-0.0831917	0.438293	0.984053	0.182928	0.0880253	0.743422	-0.098296	0.359439	0.999994	0.0404904	0.706366	0.998785	-0.0546713	0.610852	0.998651	-0.124314	0.245762	0.832946	-0.0398118	0.711068	0.890514	0.225889	0.0343311	0.234439	0.188891	0.0779818	0.573927	0.0300361	0.781168	0.972184	0.0131434	0.903265	0.972898	0.0249925	0.817211	0.999918	0.0820058	0.447515	0.954563	0.0392572	0.716501	0.999924	-0.0246357	0.819776	0.946151	-0.250132	0.0187539	0.66906	0.0135739	0.900112	0.966847	0.158981	0.139012	0.302694	-0.0155398	0.885737	0.958324	0.338187	0.00118936	0.00359365
ENSG00000272195	RP11-156E8.1	-0.00931736	0.930943	0.984069	-0.0158461	0.882826	0.995122	0.169567	0.137765	0.336621	0.121199	0.257886	0.355996	0.0857278	0.42441	0.693495	-0.146558	0.170532	0.972393	-0.143217	0.180598	0.577369	0.104293	0.330728	0.999977	-0.105547	0.324918	0.984053	0.0584562	0.588514	0.944782	-0.00798867	0.940771	0.999994	-0.10131	0.344823	0.998785	-0.123254	0.249844	0.998651	-0.0531618	0.62075	0.933285	-0.148985	0.163487	0.488792	-0.0776932	0.471836	0.736994	-0.0368775	0.73302	0.939949	-0.0997338	0.355217	0.887918	-0.147635	0.169853	0.53929	-0.041181	0.70324	0.999918	0.0949865	0.378694	0.952817	0.112327	0.297433	0.999924	-0.0596834	0.580697	0.850334	-0.0643859	0.551191	0.915854	0.070537	0.513725	0.810353	-0.00802244	0.940865	0.96866	-0.132924	0.216981	0.529496	0.0970582	0.36555	0.466318
ENSG00000224861	YBX1P1	-0.0947212	0.377261	0.802538	-0.106077	0.322479	0.988997	-0.11093	0.333607	0.55455	0.327019	0.00176026	0.00523497	-0.265493	0.0119185	0.111051	0.09915	0.355259	0.999554	0.120003	0.262649	0.666506	0.0295138	0.783657	0.999977	-0.0724379	0.499928	0.984053	-0.0761357	0.480792	0.926191	0.0789773	0.461921	0.999994	-0.0182468	0.86523	0.998785	0.0135404	0.899779	0.998651	0.060922	0.570619	0.923318	0.113084	0.291362	0.621528	0.0344702	0.749855	0.895151	0.0421016	0.696926	0.930923	0.0419635	0.697872	0.96149	0.0697204	0.518623	0.802564	0.156048	0.146546	0.999918	-0.0213196	0.843704	0.984872	0.0610295	0.572177	0.999924	0.0863157	0.423926	0.76619	-0.0863729	0.423617	0.885075	-0.133161	0.216154	0.641632	-0.138968	0.196609	0.371108	0.0944069	0.381624	0.675233	0.314059	0.00272506	0.0073825
ENSG00000214837	LINC01347	-0.0113684	0.915792	0.980332	0.0049278	0.963444	0.997055	-0.0806885	0.482515	0.678234	0.247869	0.0191801	0.040957	-0.0267269	0.803654	0.916411	0.0959611	0.37102	0.999554	0.0195908	0.855407	0.962363	-0.145323	0.174202	0.999977	0.0618284	0.56489	0.986599	0.175248	0.102441	0.750794	-0.134247	0.209745	0.999994	0.0163091	0.879428	0.998785	0.0218631	0.83885	0.998651	0.0504351	0.6388	0.936439	0.158632	0.137598	0.454553	0.0788883	0.465026	0.733294	0.0102984	0.924133	0.983955	0.11894	0.269712	0.866392	0.191471	0.073929	0.424313	-0.165659	0.122958	0.999918	-0.268097	0.0115558	0.952817	-0.123772	0.250596	0.999924	0.204251	0.0562854	0.453925	0.017111	0.874274	0.982238	-0.067178	0.534022	0.820034	-0.0332176	0.758663	0.853347	0.201495	0.0597648	0.306225	0.253976	0.016321	0.0348424
ENSG00000256747	RP11-860B13.1	0.204814	0.054184	0.594052	0.0253876	0.81331	0.994021	-0.0137294	0.905035	0.953967	-0.00224435	0.983346	0.989003	-0.0977029	0.362359	0.645373	-0.053458	0.618802	0.999554	-0.0309474	0.773424	0.938504	-0.0278544	0.795548	0.999977	-0.118271	0.269648	0.984053	0.178845	0.0954755	0.744881	0.0414104	0.70001	0.999994	-0.0380443	0.723366	0.998785	0.0054873	0.959297	0.998651	0.115007	0.283179	0.842576	-0.0059172	0.956111	0.98632	-0.0306261	0.77698	0.908618	0.0674384	0.532434	0.876965	0.107213	0.320108	0.879895	-0.103555	0.336992	0.687345	0.170685	0.111842	0.999918	0.280264	0.00817519	0.952817	0.21873	0.0406197	0.999924	-0.103601	0.336775	0.711076	-0.0808317	0.454066	0.893987	-0.0830578	0.441691	0.772145	-0.137064	0.202873	0.378869	-0.0707024	0.512736	0.769418	-0.0690938	0.519974	0.617394
ENSG00000196277	GRM7	-0.188498	0.0768873	0.63556	-0.217691	0.0404319	0.988997	-0.144589	0.206585	0.422388	-0.27042	0.0103767	0.0240983	-0.0617174	0.56559	0.789459	0.107503	0.315979	0.999554	0.0110689	0.918002	0.979562	0.0318275	0.767161	0.999977	0.0211842	0.84379	0.995635	-0.0616903	0.568016	0.942426	-0.100126	0.35052	0.999994	-0.160153	0.133817	0.998785	-0.118512	0.268668	0.998651	-0.0409383	0.703269	0.949666	-0.0813792	0.44837	0.742501	-0.174928	0.103079	0.372791	-0.154361	0.151016	0.65327	-0.0933762	0.386866	0.89391	-0.166199	0.121724	0.486174	-0.0375643	0.728239	0.999918	0.0789297	0.464791	0.955317	-0.0511924	0.635734	0.999924	-0.254851	0.0165643	0.358735	0.0624852	0.56303	0.919063	-0.0758123	0.482664	0.793565	-0.170108	0.113078	0.268421	-0.170416	0.112418	0.394629	-0.307274	0.00340003	0.0089716
ENSG00000264290	RP11-68I3.4	-0.128623	0.229646	0.727715	-0.0375965	0.726493	0.992086	-0.0271235	0.813647	0.902674	-0.311272	0.00298615	0.00827184	-0.056923	0.596216	0.807399	-0.00224662	0.983329	0.999554	0.0578897	0.589982	0.871568	0.0423652	0.693434	0.999977	0.00291188	0.978394	0.998668	0.0515438	0.633414	0.950974	-0.0689958	0.520568	0.999994	-0.0638817	0.552012	0.998785	-0.0316441	0.768465	0.998651	-0.147694	0.167208	0.807799	-0.174426	0.102085	0.403774	-0.104878	0.330822	0.634406	-0.11658	0.279397	0.749694	-0.153828	0.152449	0.834231	-0.173433	0.106104	0.464231	-0.097826	0.364542	0.999918	-0.0656778	0.543214	0.959664	-0.115238	0.285009	0.999924	-0.0957771	0.374721	0.735999	0.057858	0.592342	0.926569	0.0756997	0.483316	0.7939	-0.12503	0.245772	0.425461	-0.18532	0.083879	0.350158	-0.362131	0.000488119	0.00164894
ENSG00000174990	CA5A	0.146371	0.171084	0.696003	-0.0874852	0.41494	0.988997	-0.197847	0.082504	0.256042	0.0989455	0.356257	0.461364	-0.0345682	0.747755	0.889065	0.334047	0.00137776	0.821712	0.0790209	0.461673	0.810476	0.0472555	0.660117	0.999977	-0.182826	0.0863668	0.984053	-0.0395335	0.714591	0.96405	-0.00962474	0.92867	0.999994	0.0902098	0.400503	0.998785	0.0388533	0.717729	0.998651	0.141911	0.184647	0.815432	0.213558	0.0444875	0.300293	-0.0216279	0.841473	0.939001	-0.0418851	0.698409	0.931302	0.0946654	0.380316	0.893385	0.122024	0.2574	0.621451	0.0659141	0.541761	0.999918	0.0207856	0.84757	0.985029	0.0840618	0.436172	0.999924	0.167308	0.11922	0.530545	0.119404	0.267835	0.833079	-0.0869288	0.420629	0.760546	-0.147668	0.169759	0.340336	0.190236	0.075848	0.336819	0.0911108	0.395795	0.496977
ENSG00000107165	TYRP1	0.077639	0.469567	0.842087	-0.0423521	0.693524	0.99083	-0.0933688	0.416174	0.625238	0.172797	0.105377	0.172039	-0.00973384	0.927864	0.969487	-0.0616575	0.565968	0.999554	0.109089	0.308852	0.71075	0.000597204	0.995568	0.999977	-0.117953	0.270946	0.984053	-0.00492392	0.963685	0.997535	0.015575	0.884816	0.999994	-0.183897	0.0845088	0.998785	-0.117515	0.272743	0.998651	0.00336544	0.97503	0.996922	-0.0983294	0.359275	0.675025	0.0414195	0.701603	0.873936	-0.0198155	0.854605	0.967941	-0.0280824	0.795079	0.975034	-0.134277	0.212295	0.579714	-0.0429735	0.690964	0.999918	-0.0730442	0.498836	0.956807	-0.0786302	0.466492	0.999924	-0.038222	0.723671	0.910761	-0.0826994	0.44367	0.892056	0.0828009	0.443109	0.772145	0.0800936	0.458212	0.629569	-0.104745	0.331437	0.636974	0.152918	0.152528	0.229714
ENSG00000260025	RP11-490M8.1	0.169379	0.112553	0.660237	0.177808	0.0955074	0.988997	0.243554	0.0316542	0.158013	0.189079	0.0759653	0.130926	-0.0580248	0.589113	0.803006	0.0604674	0.573503	0.999554	-0.18539	0.0819718	0.414437	-0.157904	0.139436	0.999977	0.0848144	0.429381	0.984053	0.0646795	0.549373	0.939802	0.00345956	0.974332	0.999994	0.177159	0.0967438	0.998785	0.095278	0.374451	0.998651	0.00985032	0.927003	0.988429	0.223262	0.0354569	0.279871	0.225182	0.0349136	0.236034	0.18584	0.0829989	0.582502	0.154282	0.151227	0.834231	0.233258	0.0287328	0.342993	0.0778378	0.471009	0.999918	0.0474501	0.660659	0.964953	0.107547	0.318593	0.999924	0.191349	0.0741175	0.477638	-0.136324	0.205344	0.800254	0.000256864	0.998105	0.998921	0.159167	0.138544	0.301876	0.233186	0.0287832	0.235403	0.211686	0.0464328	0.0852141
ENSG00000233175	CTD-2020K17.3	0.225954	0.0332433	0.550854	0.140719	0.188399	0.988997	0.21383	0.0601334	0.217703	-0.380058	0.00023913	0.000924099	0.146392	0.171022	0.44474	-0.0577407	0.590941	0.999554	-0.0282023	0.793051	0.946168	0.0715591	0.505156	0.999977	0.038752	0.718433	0.989404	-0.0854593	0.428555	0.905657	0.0424018	0.693182	0.999994	-0.134267	0.209677	0.998785	-0.154096	0.149356	0.998651	-0.14758	0.167539	0.807799	-0.177194	0.096676	0.396734	-0.138056	0.199591	0.500625	-0.015104	0.888921	0.975282	-0.100408	0.351959	0.886472	-0.127841	0.235234	0.600855	0.0754391	0.484828	0.999918	0.190032	0.0761678	0.952817	-0.0446424	0.679606	0.999924	-0.13305	0.216543	0.630124	-0.100155	0.35318	0.864831	-0.0785694	0.466838	0.78533	-0.0202009	0.851809	0.913967	-0.152426	0.156267	0.455577	-0.391785	0.000146574	0.000575945
ENSG00000250326	RP11-284M14.1	-0.159576	0.135242	0.67844	-0.0348215	0.745968	0.992086	0.0135217	0.906465	0.954916	-0.00956676	0.929099	0.951508	-0.195485	0.0663748	0.276452	0.160848	0.132117	0.940091	0.0664747	0.535955	0.848507	-0.107496	0.316011	0.999977	0.0869291	0.417924	0.984053	0.159559	0.137565	0.770719	-0.255628	0.0156139	0.999994	-0.139854	0.191158	0.998785	-0.154267	0.148897	0.998651	-0.1506	0.158919	0.802445	-0.0560719	0.60173	0.836405	-0.133472	0.215073	0.519542	-0.126188	0.241394	0.721653	-0.103756	0.336048	0.884406	0.00929529	0.931504	0.980275	-0.203332	0.057426	0.999918	-0.197935	0.0645185	0.952817	-0.16073	0.134663	0.999924	-0.0208485	0.847115	0.954431	0.0389644	0.718526	0.951525	-0.100162	0.353146	0.720334	-0.0662025	0.53999	0.696315	-0.0261448	0.80894	0.925736	-0.053218	0.620381	0.706842
ENSG00000183763	TRAIP	-0.270503	0.0103522	0.407162	-0.00537104	0.960159	0.997055	-0.112685	0.325965	0.547579	0.0689528	0.520829	0.619398	0.123639	0.248353	0.537638	-0.00807842	0.940107	0.999554	-0.0262471	0.80711	0.949439	-0.217099	0.0409931	0.999977	0.237394	0.0250884	0.984053	0.217926	0.0413825	0.69242	-0.145715	0.173033	0.999994	0.108436	0.311774	0.998785	0.13721	0.199767	0.998651	0.00124999	0.990724	0.998806	0.103483	0.334518	0.657459	0.0527363	0.625566	0.83272	-0.0408201	0.705722	0.934347	0.10581	0.326518	0.881576	0.128132	0.234162	0.600621	-0.136347	0.205268	0.999918	-0.125833	0.242728	0.952817	0.0225514	0.834797	0.999924	0.11851	0.271458	0.667357	0.165854	0.122512	0.754581	0.0264204	0.806964	0.936402	-0.100556	0.351245	0.534425	0.118298	0.272323	0.584964	0.053067	0.621374	0.707879
ENSG00000125657	TNFSF9	0.0489169	0.648944	0.903345	0.212565	0.0455103	0.988997	0.323013	0.00392082	0.059272	0.0769435	0.473568	0.575529	0.274276	0.00929471	0.0988174	0.0137834	0.89799	0.999554	-0.170312	0.110558	0.474477	0.130797	0.221804	0.999977	-0.185116	0.0824342	0.984053	-0.0398698	0.712269	0.963836	-0.177894	0.0953441	0.999994	-0.0689013	0.521141	0.998785	-0.121094	0.258301	0.998651	-0.132335	0.21637	0.823482	-0.0902721	0.400177	0.70818	-0.086198	0.42456	0.705567	-0.143644	0.181821	0.676849	-0.0785723	0.466821	0.910895	0.0177111	0.869903	0.96188	-0.245356	0.0212184	0.999918	-0.230848	0.030472	0.952817	-0.115146	0.285394	0.999924	0.00733971	0.94589	0.986822	0.0665114	0.538097	0.915206	-0.0249759	0.81733	0.940042	-0.0109675	0.91922	0.955548	-0.0255245	0.81339	0.928532	0.0660903	0.538321	0.633932
ENSG00000261553	RP11-29G8.3	-0.0929088	0.386499	0.804382	0.0149052	0.889738	0.995122	-0.146016	0.202096	0.41716	0.368791	0.000376254	0.00137484	-0.194235	0.0681651	0.280431	0.157627	0.140141	0.946936	-0.0441469	0.681224	0.905818	-0.205386	0.0535011	0.999977	-0.169055	0.113252	0.984053	0.22554	0.0346175	0.674909	-0.110624	0.302051	0.999994	-0.000552056	0.995903	0.998945	-0.0335364	0.755043	0.998651	-0.0458894	0.669362	0.941779	0.0647676	0.5465	0.805349	0.0683659	0.526799	0.772589	0.143735	0.181543	0.676849	0.109575	0.309499	0.879285	0.158369	0.140559	0.507578	0.0901223	0.403698	0.999918	0.142578	0.185118	0.952817	0.115358	0.284504	0.999924	0.00186588	0.986235	0.99698	-0.170338	0.112585	0.748829	-0.152926	0.154899	0.604635	-0.116975	0.277759	0.460592	0.0867852	0.421399	0.707924	0.357677	0.000579147	0.00191692
ENSG00000153820	SPHKAP	0.229075	0.0308237	0.546807	0.261097	0.0134587	0.988997	0.243615	0.0316102	0.157957	-0.169684	0.111899	0.180677	-0.103754	0.333247	0.619342	0.0743105	0.48888	0.999554	-0.0772173	0.471991	0.817835	-0.117227	0.273927	0.999977	0.139184	0.193314	0.984053	-0.0306667	0.776692	0.974248	-0.0908943	0.396923	0.999994	-0.213974	0.0440642	0.998785	-0.254499	0.0160944	0.998651	-0.110945	0.300641	0.85189	-0.0891143	0.406272	0.712903	-0.22099	0.0385379	0.245806	-0.0277786	0.797248	0.957057	-0.146501	0.173195	0.840813	-0.174218	0.104507	0.462536	-0.0201388	0.852259	0.999918	0.00953743	0.929724	0.994523	-0.110539	0.305237	0.999924	-0.065799	0.542468	0.833865	-0.179663	0.0939434	0.732341	-0.270782	0.0107197	0.570258	-0.282378	0.0076863	0.0720398	-0.116117	0.281326	0.592511	-0.203785	0.0554312	0.0989619
ENSG00000124731	TREM1	-0.204257	0.0548568	0.596627	-0.196069	0.0655508	0.988997	0.0646964	0.573606	0.745917	0.461298	5.37334084138585e-06	3.36537415851517e-05	0.020711	0.847237	0.936592	-0.0266965	0.803873	0.999554	0.001917	0.985775	0.99626	0.0562939	0.60029	0.999977	-0.0205742	0.848233	0.995635	-0.00400926	0.970427	0.997549	-0.041749	0.697675	0.999994	-0.0118378	0.912328	0.998785	-0.079671	0.457984	0.998651	-0.0779682	0.46768	0.897884	-0.0607505	0.571706	0.819153	0.0529313	0.624287	0.832143	-0.090502	0.401712	0.817413	-0.0854717	0.428488	0.901476	-0.0164461	0.879122	0.966245	-0.0190146	0.860421	0.999918	-0.0914694	0.396678	0.952817	-0.00794667	0.941423	0.999924	-0.0746573	0.489377	0.805234	0.0753663	0.48525	0.904265	0.0376006	0.727987	0.906468	0.0250632	0.816703	0.891104	-0.0395684	0.71435	0.880965	0.469769	3.41031541450931e-06	2.0906017240507e-05
ENSG00000227252	AC105760.2	-0.171447	0.108169	0.656213	-0.112013	0.295985	0.988997	-0.28609	0.0111108	0.0971083	-0.496893	7.30936188908515e-07	5.94521436529733e-06	-0.158955	0.136787	0.399103	0.153254	0.151617	0.958695	0.0816597	0.446802	0.802065	-0.00324488	0.975924	0.999977	0.121156	0.258055	0.984053	0.0467358	0.665459	0.957242	-0.0313735	0.77039	0.999994	0.0637929	0.552566	0.998785	0.0400767	0.709232	0.998651	0.0169483	0.87474	0.975591	0.043764	0.683841	0.877895	-0.102788	0.340602	0.642947	-0.0650117	0.54732	0.883955	0.0688635	0.523788	0.924987	0.103122	0.339029	0.688918	0.0247871	0.818687	0.999918	0.041846	0.698677	0.969499	-0.0367243	0.734087	0.999924	0.0620433	0.565799	0.843932	0.123726	0.25077	0.826078	-0.137501	0.201421	0.63316	-0.292812	0.00563154	0.0646969	0.0677797	0.530357	0.780085	-0.510596	3.18756686379373e-07	2.66026940104663e-06
ENSG00000154485	MMP21	-0.192079	0.071343	0.625847	-0.138976	0.193988	0.988997	-0.26313	0.0199355	0.127311	-0.0553117	0.606674	0.695989	-0.174179	0.102579	0.343953	0.214338	0.0436978	0.821712	0.0548282	0.609827	0.879177	-0.025954	0.809223	0.999977	-0.0176488	0.869607	0.996411	0.0659073	0.541803	0.938435	-0.142166	0.18385	0.999994	-0.0471687	0.660704	0.998785	-0.0178433	0.868183	0.998651	0.0816207	0.44702	0.894298	0.0786117	0.464003	0.752566	-0.119645	0.266865	0.577291	-0.101235	0.347984	0.788723	0.0987651	0.359933	0.88877	0.172698	0.107615	0.466468	-0.0830469	0.441751	0.999918	-0.159344	0.138101	0.952817	-0.0330538	0.759816	0.999924	0.0973438	0.366922	0.732424	0.121375	0.259959	0.829485	-0.179603	0.0940566	0.579856	-0.23421	0.0280691	0.125147	0.123354	0.25221	0.565666	-0.0787512	0.463208	0.563762
ENSG00000078549	ADCYAP1R1	-0.030165	0.779004	0.94183	-0.187798	0.0780095	0.988997	0.194721	0.0875695	0.264009	0.307993	0.00332197	0.00906332	-0.0455466	0.671689	0.848831	0.0178251	0.868316	0.999554	-0.0162024	0.880211	0.969845	-0.0180504	0.866667	0.999977	-0.254921	0.0159135	0.984053	-0.00285165	0.978963	0.998239	-0.0154953	0.885402	0.999994	-0.0420584	0.695544	0.998785	-0.030818	0.774346	0.998651	0.0749167	0.485332	0.901511	0.129887	0.225061	0.558865	-0.0138902	0.897797	0.961622	0.100898	0.349602	0.789622	0.00825348	0.939166	0.992926	0.0387106	0.720284	0.902513	0.0709195	0.511439	0.999918	0.0746295	0.48954	0.956251	-0.0191778	0.859236	0.999924	-0.0491803	0.649087	0.879284	-0.133239	0.215886	0.805937	-0.158426	0.140415	0.597759	-0.0215861	0.841775	0.907177	0.0504723	0.6405	0.844341	0.278106	0.00831917	0.0194964
ENSG00000247735	CTD-2574D22.2	-0.192693	0.0704256	0.62522	-0.186296	0.0804625	0.988997	-0.262254	0.0203666	0.128376	-0.284724	0.00684434	0.0168278	-0.0506954	0.637068	0.831337	0.131796	0.218263	0.994091	0.155135	0.146597	0.530266	-0.0486997	0.6504	0.999977	-0.0163157	0.879379	0.996411	0.119402	0.267841	0.847831	-0.0370422	0.73037	0.999994	0.0177005	0.869229	0.998785	0.0848851	0.428995	0.998651	0.12757	0.233515	0.826678	0.110115	0.304293	0.63343	-0.117197	0.276843	0.58851	-0.102455	0.342178	0.786755	0.0129442	0.904724	0.988904	0.0545864	0.613474	0.857282	0.0376272	0.727802	0.999918	0.0508929	0.637715	0.96344	0.0506053	0.639618	0.999924	-0.00591584	0.956375	0.989404	0.186933	0.0811721	0.725702	-0.0962698	0.372257	0.731339	-0.173124	0.106738	0.259632	0.0504621	0.640567	0.844377	-0.282855	0.00723545	0.0172619
ENSG00000270871	AC015849.19	-0.18223	0.0874156	0.645402	-0.0440344	0.681992	0.990089	-0.275197	0.0147475	0.110891	0.0700461	0.514225	0.613578	-0.457244	6.65088626128352e-06	0.00345946	0.263088	0.012741	0.821712	0.0133693	0.901039	0.97529	-0.22011	0.0382046	0.999977	0.00471655	0.96501	0.998231	0.0883394	0.4131	0.902909	-0.0724415	0.499906	0.999994	0.0556945	0.604182	0.998785	0.0474994	0.658473	0.998651	0.16152	0.130486	0.797138	0.266859	0.0114722	0.195168	-0.0434539	0.687688	0.867229	0.000204552	0.998491	0.999548	0.132697	0.217774	0.849823	0.210911	0.0485546	0.384101	0.00946074	0.930288	0.999918	-0.0626043	0.562284	0.960908	0.0334148	0.757273	0.999924	0.179349	0.0945305	0.502504	0.060292	0.576837	0.920927	-0.206258	0.0538563	0.570258	-0.2354	0.0272583	0.123561	0.244042	0.0219436	0.213859	0.0371754	0.729437	0.798058
ENSG00000134690	CDCA8	-0.541987	4.12651441905609e-08	0.000215972	-0.111486	0.298277	0.988997	-0.199874	0.079346	0.250816	-0.105242	0.326324	0.429361	0.0660117	0.538805	0.773211	0.0563186	0.60013	0.999554	-0.0699532	0.514784	0.836969	-0.165978	0.120064	0.999977	0.18827	0.0772503	0.984053	0.0171876	0.873716	0.989821	-0.037686	0.725868	0.999994	-0.0762563	0.477539	0.998785	-0.0211126	0.844311	0.998651	-0.0434612	0.685913	0.946052	-0.0590698	0.582411	0.826861	0.0610186	0.572245	0.80306	0.0158011	0.883829	0.974908	0.0695976	0.519361	0.92255	0.0542482	0.615677	0.858611	-0.212687	0.0466485	0.999918	-0.234977	0.027544	0.952817	-0.0624651	0.563155	0.999924	0.0298227	0.782684	0.933269	-0.0674461	0.532387	0.912791	0.0851177	0.43041	0.766115	-0.0533976	0.621233	0.758552	0.00816234	0.939836	0.97959	-0.111094	0.299991	0.398265
ENSG00000272812	RP5-855D21.3	-0.126115	0.238932	0.732226	-0.0635865	0.553855	0.989132	0.0961258	0.402483	0.615016	0.0638377	0.552287	0.647848	0.0545245	0.611812	0.815723	0.137342	0.199332	0.985458	0.0974689	0.363515	0.753139	0.0551472	0.607746	0.999977	-0.172125	0.10676	0.984053	0.095412	0.376553	0.890594	-0.125083	0.24283	0.999994	-0.0927218	0.387459	0.998785	-0.114281	0.28625	0.998651	-0.156235	0.14372	0.797371	-0.147246	0.168512	0.494235	-0.136407	0.205067	0.507291	-0.0748887	0.488028	0.859639	-0.18142	0.0907209	0.834231	-0.115251	0.284951	0.647167	-0.140977	0.190153	0.999918	-0.0992149	0.357739	0.952817	-0.147173	0.17121	0.999924	-0.104053	0.334659	0.710652	0.00175933	0.987021	0.998345	0.0550216	0.610644	0.855375	-0.0139859	0.897097	0.941836	-0.12953	0.229053	0.542707	0.00523494	0.961168	0.973094
ENSG00000121690	DEPDC7	-0.106606	0.320059	0.777069	0.0550435	0.608422	0.989132	0.219976	0.0529678	0.203685	-0.00731816	0.945734	0.963862	-0.0573392	0.593529	0.805474	-0.0800615	0.455776	0.999554	-0.282872	0.00723172	0.115298	0.0837161	0.435402	0.999977	0.0149772	0.889209	0.997029	-0.144973	0.177769	0.798068	-0.0545994	0.611322	0.999994	-0.085666	0.424745	0.998785	-0.170278	0.110631	0.998651	-0.102381	0.339719	0.862529	-0.0293304	0.784969	0.921342	-0.0848886	0.431656	0.708955	-0.0576645	0.593583	0.896767	-0.0620622	0.56568	0.937059	-0.0369267	0.732677	0.908203	-0.0587908	0.586378	0.999918	-0.114821	0.286767	0.952817	-0.110333	0.306143	0.999924	-0.0209849	0.846127	0.954379	-0.0224888	0.83525	0.976797	-0.151902	0.157714	0.606422	-0.130273	0.22637	0.405182	-0.0197525	0.855062	0.947156	-0.0510887	0.634454	0.718784
ENSG00000137807	KIF23	-0.25448	0.0161024	0.475891	0.0157369	0.883628	0.995122	-0.103387	0.367712	0.585625	-0.115678	0.280361	0.380681	0.0183983	0.864121	0.942651	0.0260543	0.808499	0.999554	-0.152974	0.152376	0.537425	-0.125981	0.239438	0.999977	0.104161	0.331348	0.984053	-0.0654648	0.544526	0.938872	-0.070457	0.511754	0.999994	-0.0252249	0.814485	0.998785	-0.0423767	0.693355	0.998651	-0.095853	0.371562	0.874332	0.0615228	0.566818	0.816937	0.0262503	0.808183	0.924057	0.0614187	0.569724	0.890317	0.111593	0.300619	0.876534	0.0879027	0.415422	0.742792	-0.0949307	0.378976	0.999918	-0.120408	0.263805	0.952817	0.0257228	0.811966	0.999924	0.101903	0.344798	0.716135	-0.11873	0.270563	0.833079	0.0617155	0.567857	0.838073	0.0325003	0.76372	0.857156	0.0963172	0.372021	0.667703	-0.0927308	0.387413	0.488844
ENSG00000273958	RP11-219B17.3	0.104324	0.330583	0.781893	0.19114	0.0727648	0.988997	0.295782	0.00855822	0.0862383	0.212287	0.0458003	0.0854178	0.208603	0.0497883	0.236854	-0.223877	0.0349406	0.821712	0.0708458	0.509421	0.834417	-0.0221974	0.83642	0.999977	-0.0152559	0.887161	0.99686	-0.059839	0.579709	0.943983	0.0788291	0.462764	0.999994	0.0757821	0.48029	0.998785	0.0692081	0.519283	0.998651	0.00459582	0.965905	0.995146	0.0618221	0.56493	0.815906	0.234641	0.0277732	0.220806	0.211181	0.0482607	0.536087	0.0702154	0.515651	0.921483	0.138428	0.198371	0.567475	-0.00131618	0.99029	0.999918	-0.0400587	0.710965	0.970739	0.0963797	0.371709	0.999924	0.127593	0.236152	0.641553	-0.192522	0.072328	0.718158	0.109147	0.311406	0.696827	0.269336	0.0111633	0.0833978	0.124708	0.247	0.560363	0.234238	0.027147	0.0540292
ENSG00000198650	TAT	-0.278763	0.00816118	0.37554	-0.13153	0.2192	0.988997	-0.411702	0.000180493	0.0186956	-0.274234	0.00930586	0.0219173	-0.0505439	0.638076	0.831974	0.13624	0.202995	0.985712	-0.0286404	0.789909	0.945175	-0.0389928	0.716758	0.999977	0.121855	0.255299	0.984053	0.132063	0.219999	0.825181	-0.200276	0.0598625	0.999994	-0.135889	0.204172	0.998785	-0.106465	0.3207	0.998651	-0.0597692	0.577945	0.924373	-0.00959495	0.92889	0.977236	-0.16146	0.132878	0.416301	-0.195977	0.0672612	0.560672	-0.02602	0.809834	0.976392	0.00847077	0.937567	0.982375	-0.209584	0.0500209	0.999918	-0.167219	0.119421	0.952817	-0.0521221	0.629603	0.999924	0.0211551	0.844894	0.954066	0.155646	0.147602	0.766666	-0.0459198	0.67096	0.881666	-0.137297	0.2021	0.377832	0.00462098	0.965918	0.98813	-0.264341	0.0123065	0.0272537
ENSG00000278952	RP11-399J13.2	-0.0210843	0.844517	0.96153	-0.14275	0.182036	0.988997	0.0983145	0.391805	0.605594	0.199575	0.0607816	0.108809	0.209534	0.048755	0.234217	0.0161738	0.880421	0.999554	0.256222	0.0153664	0.180353	0.276229	0.00878532	0.999977	-0.0681573	0.525661	0.984053	-0.0547887	0.612158	0.948632	-0.0788866	0.462437	0.999994	-0.0834773	0.436717	0.998785	-0.0730926	0.49605	0.998651	-0.0970551	0.365566	0.873125	-0.123155	0.250227	0.584358	0.0906446	0.400968	0.68785	-0.0576531	0.593656	0.896767	-0.0769098	0.47633	0.912783	-0.022056	0.838377	0.950172	-0.123625	0.251163	0.999918	-0.250579	0.0185361	0.952817	-0.044002	0.683956	0.999924	-0.0186365	0.863169	0.961089	-0.0225004	0.835166	0.976797	0.0677539	0.530514	0.818034	0.108192	0.315684	0.499352	-0.0634775	0.556834	0.797844	0.2257	0.0334471	0.0645009
ENSG00000184838	PRR16	-0.250432	0.0179319	0.488171	-0.00469331	0.965183	0.997055	-0.179482	0.115869	0.307536	-0.447162	1.11746851878536e-05	6.40850330811691e-05	-0.13267	0.215196	0.500158	-0.170716	0.109702	0.925512	-0.185591	0.0816365	0.413368	0.00256605	0.98096	0.999977	0.277439	0.00848232	0.984053	-0.0251698	0.815936	0.980082	0.14021	0.190019	0.999994	-0.019681	0.854749	0.998785	-0.101611	0.343383	0.998651	-0.0469313	0.662306	0.941062	-0.142527	0.182729	0.510436	-0.0351136	0.745343	0.893347	0.0238865	0.825168	0.962352	0.020891	0.846807	0.980278	0.00510579	0.962344	0.990429	0.0328331	0.761372	0.999918	-0.0507117	0.638914	0.963488	0.0162405	0.880622	0.999924	0.0475623	0.659906	0.884792	-0.0799694	0.458912	0.8972	-0.146287	0.173829	0.615853	-0.239879	0.0243812	0.117633	-0.00945415	0.930336	0.975607	-0.466942	3.97452347078442e-06	2.39873674021068e-05
ENSG00000076258	FMO4	-0.08443	0.431483	0.822317	-0.0709456	0.508823	0.989132	-0.110101	0.337251	0.5588	-0.377203	0.000268652	0.00102392	0.0717183	0.504207	0.750395	-0.111145	0.299766	0.999554	-0.0135389	0.899791	0.975038	0.0596864	0.578473	0.999977	0.0219133	0.838485	0.995635	0.0559349	0.604724	0.947531	-0.122952	0.251013	0.999994	-0.178703	0.0938237	0.998785	-0.164712	0.122958	0.998651	-0.0985247	0.358316	0.871334	-0.1227	0.251993	0.586552	-0.120677	0.262731	0.573718	-0.11577	0.282773	0.751676	-0.0155418	0.885723	0.985824	-0.0892531	0.408266	0.739803	-0.0124097	0.908641	0.999918	0.0383806	0.722571	0.972739	-0.100634	0.350868	0.999924	-0.0688632	0.523789	0.824656	0.0073441	0.945858	0.992615	-0.113995	0.290269	0.685153	-0.131727	0.221187	0.399607	-0.114957	0.28619	0.59739	-0.376799	0.000273092	0.000995787
ENSG00000103316	CRYM	-0.0199545	0.852752	0.962682	0.0991838	0.355094	0.988997	0.185895	0.103204	0.28807	0.255958	0.0154759	0.0340623	0.0579912	0.589329	0.803043	0.150267	0.159852	0.963262	-0.162819	0.127381	0.503761	-0.112421	0.294219	0.999977	-0.0675404	0.529424	0.984053	-0.0432834	0.68885	0.960259	-0.135865	0.204253	0.999994	-0.157824	0.139638	0.998785	-0.203193	0.0561597	0.998651	-0.109911	0.3052	0.853257	0.00245067	0.981816	0.99337	-0.0890775	0.409192	0.693512	0.0313747	0.771676	0.9508	-0.168898	0.115701	0.834231	-0.0599045	0.579293	0.837184	-0.194618	0.0692188	0.999918	-0.0964436	0.371391	0.952817	-0.118713	0.270633	0.999924	-0.000841715	0.99379	0.998723	-0.24036	0.0240882	0.675037	0.000992553	0.992677	0.997574	0.196289	0.0668178	0.200203	-0.0245798	0.820177	0.931627	0.27171	0.010003	0.0228355
ENSG00000213057	C1orf220	-0.0550356	0.608473	0.891161	-0.115855	0.279622	0.988997	-0.0689756	0.548469	0.728561	-0.223613	0.035162	0.0681619	0.173822	0.103296	0.34511	0.106305	0.321434	0.999554	-0.0185184	0.863243	0.964319	0.125583	0.240938	0.999977	-0.00246001	0.981746	0.998761	0.0836329	0.438525	0.90939	-0.187778	0.0780418	0.999994	-0.101267	0.34503	0.998785	-0.0835819	0.43614	0.998651	-0.172221	0.106561	0.786587	-0.208533	0.0498667	0.311978	-0.151007	0.160206	0.454114	-0.142641	0.184923	0.679386	-0.1408	0.190716	0.841762	-0.152512	0.156032	0.523506	-0.108044	0.316351	0.999918	0.0290191	0.788401	0.979651	-0.0932414	0.387555	0.999924	-0.188884	0.0779929	0.484297	0.0764144	0.479183	0.902131	-0.0170222	0.874921	0.95843	-0.178081	0.0969234	0.245415	-0.214675	0.0445883	0.273417	-0.248444	0.0188937	0.0395634
ENSG00000180385	EMC3-AS1	-0.237197	0.0252132	0.518331	0.0757714	0.480352	0.989132	0.280187	0.0129706	0.104048	0.301517	0.00408605	0.0108202	0.178102	0.0949508	0.331134	-0.0715959	0.504936	0.999554	-0.0213368	0.842679	0.959367	-0.00700721	0.948037	0.999977	-0.0744293	0.488183	0.984053	0.0611583	0.571364	0.942871	-0.12294	0.251059	0.999994	-0.096368	0.368986	0.998785	-0.0732292	0.495243	0.998651	-0.224983	0.0340285	0.783719	-0.191318	0.0724942	0.356744	0.0424018	0.694871	0.870775	-0.0132632	0.902387	0.976854	-0.148187	0.168246	0.838677	-0.0417286	0.699482	0.895784	-0.0993525	0.357069	0.999918	-0.138113	0.199406	0.952817	-0.129847	0.227908	0.999924	-0.121971	0.257608	0.658087	-0.083584	0.438793	0.890505	0.0230645	0.831094	0.944673	0.0497396	0.645364	0.776808	-0.138967	0.196614	0.50579	0.29948	0.00435688	0.0111376
ENSG00000256591	RP11-286N22.8	0.0554152	0.605999	0.891161	0.0165297	0.877809	0.995122	0.14965	0.190972	0.404053	0.308168	0.00330321	0.00901879	0.107252	0.317119	0.604447	-0.028967	0.78757	0.999554	0.084749	0.429738	0.792355	0.0918744	0.391831	0.999977	-0.0338026	0.753161	0.991579	-0.178071	0.0969409	0.746244	0.0298173	0.781488	0.999994	-0.0271482	0.800623	0.998785	-0.0412339	0.701228	0.998651	0.117023	0.274768	0.841795	-0.102078	0.34116	0.662754	0.0700756	0.516489	0.76628	0.0332872	0.758172	0.947305	0.0822146	0.446356	0.904838	0.0082113	0.939476	0.98316	0.0598234	0.579808	0.999918	-0.0223109	0.836535	0.983911	0.115472	0.284024	0.999924	-0.10173	0.345621	0.716316	-0.0796322	0.460814	0.897247	-0.0680191	0.528902	0.817448	0.0533175	0.621757	0.758903	-0.0648126	0.54855	0.791699	0.26334	0.0126524	0.0278892
ENSG00000228906	RP13-216E22.4	-0.17781	0.0955026	0.649105	-0.180019	0.0913908	0.988997	0.0211793	0.853973	0.926431	-0.00973828	0.927831	0.950537	-0.0970813	0.365436	0.648023	0.0489583	0.648666	0.999554	0.0221818	0.836533	0.958178	0.15088	0.158135	0.999977	0.0990861	0.35557	0.984053	-0.101844	0.345078	0.878632	-0.00346817	0.974268	0.999994	0.110582	0.302238	0.998785	0.101949	0.341775	0.998651	0.0553657	0.606322	0.930168	0.117753	0.271765	0.604678	-0.0150281	0.889475	0.957889	0.0186823	0.862836	0.970279	0.125215	0.245069	0.859	0.166617	0.120775	0.485691	0.124019	0.249644	0.999918	0.0403127	0.709214	0.970442	0.134271	0.212317	0.999924	0.0907618	0.400356	0.753293	0.046126	0.669568	0.940607	-0.122641	0.254984	0.666125	-0.281923	0.00778939	0.0722937	0.133339	0.215535	0.527765	-0.0331774	0.757584	0.821241
ENSG00000227508	LINC01624	-0.0560036	0.602173	0.89005	0.0671946	0.531539	0.989132	0.077529	0.499879	0.692028	-0.0843253	0.432056	0.53581	-0.112014	0.29598	0.584838	0.0206936	0.847363	0.999554	-0.526733	1.14352648239446e-07	0.000705967	-0.0233196	0.828274	0.999977	-0.230036	0.0301095	0.984053	0.0795435	0.461315	0.917146	-0.017749	0.868873	0.999994	0.012697	0.905993	0.998785	0.0140463	0.896056	0.998651	0.0672352	0.53129	0.914379	0.0851364	0.427625	0.729574	0.00387787	0.971396	0.989729	0.0517944	0.631762	0.910706	0.0459163	0.670983	0.955973	-0.0131744	0.903038	0.972898	0.13327	0.215777	0.999918	0.141766	0.187661	0.952817	-0.037513	0.728596	0.999924	-0.0450091	0.67712	0.892578	-0.0228687	0.832507	0.976797	-0.251345	0.0181684	0.570258	-0.230028	0.0310837	0.132472	0.00871886	0.935742	0.977975	-0.0987646	0.357141	0.457724
ENSG00000137727	ARHGAP20	-0.00946131	0.929878	0.983581	0.193846	0.0687296	0.988997	0.239938	0.0343549	0.165307	0.369079	0.000371998	0.00136192	0.0353968	0.741918	0.886023	0.0745425	0.48752	0.999554	0.0366629	0.733027	0.924955	-0.014179	0.895079	0.999977	-0.0517983	0.629749	0.988727	0.00472041	0.965185	0.997535	-0.00485632	0.963974	0.999994	0.043634	0.684731	0.998785	0.118105	0.270327	0.998651	0.0221096	0.837058	0.971303	0.0912632	0.395002	0.704596	0.185204	0.0840768	0.343068	0.0927304	0.390173	0.81155	-0.0299253	0.781955	0.972518	0.0835683	0.43888	0.755574	-0.0312671	0.772437	0.999918	-0.132659	0.217908	0.952817	-0.0426554	0.693137	0.999924	-0.0135784	0.900079	0.972531	-0.0939346	0.38402	0.874531	-0.00557582	0.958881	0.987041	0.0876979	0.416514	0.592871	0.0490618	0.649877	0.848327	0.397694	0.000113736	0.000460567
ENSG00000228172	RP1-317E23.3	0.0856149	0.425023	0.821117	0.0475333	0.658244	0.989295	0.0324086	0.77819	0.88089	0.0351909	0.743366	0.810952	0.120151	0.262057	0.551633	-0.0391511	0.715657	0.999554	0.127848	0.232489	0.635132	-0.0261327	0.807934	0.999977	0.0506308	0.637498	0.988727	0.175816	0.101316	0.750794	-0.145582	0.173431	0.999994	-0.0204782	0.848933	0.998785	-0.0032756	0.975696	0.998651	-0.129828	0.225274	0.825323	-0.0145306	0.892493	0.963032	0.0158393	0.88355	0.955267	0.00960301	0.929242	0.985843	-0.0903518	0.402497	0.898408	-0.0423311	0.695355	0.893941	-0.0153877	0.886848	0.999918	0.201324	0.0599868	0.952817	0.0549388	0.611182	0.999924	-0.105989	0.325696	0.705696	-0.0202493	0.851458	0.978615	0.188668	0.0783394	0.572709	0.265996	0.0122489	0.0867722	-0.0585406	0.587975	0.812924	0.0449109	0.676013	0.753556
ENSG00000174992	ZG16	-0.133228	0.213257	0.721819	-0.172737	0.1055	0.988997	0.134999	0.238623	0.457934	0.0758044	0.48016	0.581875	-0.127218	0.234818	0.523197	-0.107149	0.317586	0.999554	-0.249679	0.0182912	0.198965	0.0168707	0.875309	0.999977	-0.147572	0.167563	0.984053	-0.0411255	0.703621	0.963519	0.0234641	0.827226	0.999994	-0.0755489	0.481646	0.998785	-0.018958	0.860029	0.998651	0.033781	0.753313	0.956455	0.0787325	0.463314	0.752221	0.0170568	0.874669	0.951647	0.00123411	0.990895	0.997866	0.00677728	0.950031	0.994461	0.0359918	0.739199	0.911784	0.0393096	0.716138	0.999918	-0.100906	0.349563	0.952817	-0.111928	0.299161	0.999924	-0.00676516	0.95012	0.987744	-0.0654065	0.544884	0.915854	-0.131147	0.223243	0.646277	-0.123736	0.250734	0.431219	0.0250225	0.816995	0.930202	0.0588534	0.583796	0.675066
ENSG00000196497	IPO4	-0.0271097	0.800899	0.947697	-0.00374365	0.972225	0.998292	0.35366	0.00149148	0.0382635	0.281125	0.00761499	0.0184272	0.0840136	0.433766	0.701019	-0.189133	0.0758791	0.860869	-0.144435	0.176877	0.571003	0.0271909	0.800316	0.999977	-0.110403	0.303026	0.984053	-0.00519351	0.961698	0.997363	0.0341244	0.750886	0.999994	0.107851	0.314408	0.998785	0.128489	0.230134	0.998651	0.0631527	0.556568	0.919555	0.0292836	0.785304	0.921342	0.131837	0.220799	0.526345	0.114376	0.288649	0.75552	0.0577658	0.592933	0.944411	0.0613248	0.570316	0.832301	0.03109	0.773691	0.999918	-0.00281421	0.97924	0.996868	0.0596143	0.581136	0.999924	-0.0109641	0.919245	0.979049	-0.0726479	0.501175	0.907742	0.0617146	0.567863	0.838073	0.104362	0.333218	0.516521	0.0246613	0.819592	0.931434	0.283807	0.00703387	0.0168466
ENSG00000235902	RP11-626E13.1	0.119807	0.263433	0.747434	0.000269691	0.997999	0.99978	0.141895	0.215259	0.432681	0.260295	0.0137576	0.0307409	-0.0222931	0.835725	0.931531	0.0634235	0.554874	0.999554	0.0642851	0.549499	0.854861	-0.0688078	0.521708	0.999977	-0.249182	0.0185318	0.984053	-0.150983	0.160272	0.781575	0.153246	0.15164	0.999994	-0.184116	0.0841333	0.998785	-0.131957	0.217695	0.998651	0.115894	0.279457	0.84185	-0.034157	0.750656	0.906068	0.118426	0.271803	0.582883	0.153825	0.152456	0.653931	0.0723451	0.502965	0.920134	-0.027668	0.798038	0.934383	0.082917	0.442468	0.999918	-0.0727293	0.500694	0.956807	0.0157438	0.884247	0.999924	-0.12125	0.260453	0.658923	-0.295265	0.00522562	0.565857	-0.104951	0.330484	0.708191	0.0191059	0.859757	0.918718	-0.0557695	0.605794	0.823895	0.237228	0.0251934	0.0506203
ENSG00000213513	RP13-39P12.2	0.108915	0.309629	0.772316	-0.00996875	0.926128	0.996021	0.00854072	0.940841	0.971857	0.350906	0.000747532	0.00250212	-0.100186	0.35023	0.634358	0.00784428	0.94184	0.999554	-0.0221308	0.836904	0.958178	-0.0819464	0.445203	0.999977	-0.0788616	0.462579	0.984053	0.0770703	0.475407	0.922612	-0.0728497	0.497487	0.999994	0.0133786	0.900971	0.998785	-0.0837071	0.435451	0.998651	0.0281483	0.793438	0.961803	0.0168806	0.875236	0.956768	-0.0577679	0.59292	0.815892	0.00163994	0.987901	0.996881	0.030838	0.775477	0.971543	0.0659329	0.541646	0.816156	0.0243852	0.821578	0.999918	0.0182912	0.86568	0.986872	0.0490392	0.650027	0.999924	-0.00230687	0.982982	0.995857	-0.036291	0.73711	0.957382	-0.0638169	0.554723	0.831046	-0.0329443	0.760588	0.854655	0.0392323	0.716673	0.882559	0.31292	0.00282921	0.00762394
ENSG00000124785	NRN1	-0.181254	0.089153	0.645402	-0.00931311	0.930974	0.996021	-0.230886	0.0419746	0.181358	-0.369565	0.000364906	0.00133895	-0.154747	0.147622	0.413715	0.0760222	0.478896	0.999554	0.0100258	0.925706	0.981814	-0.141337	0.186448	0.999977	0.274422	0.00925587	0.984053	-0.1044	0.333044	0.873895	-0.0550184	0.608586	0.999994	-0.130027	0.224557	0.998785	-0.138376	0.195938	0.998651	-0.110197	0.303934	0.853257	-0.06242	0.561165	0.813517	-0.12321	0.252768	0.56329	-0.0665893	0.53762	0.879125	-0.0506315	0.639445	0.951354	0.0127814	0.905916	0.973177	-0.123095	0.253215	0.999918	-0.105991	0.325688	0.952817	-0.148734	0.166663	0.999924	-0.0028281	0.979137	0.99516	-0.0598078	0.579907	0.922328	-0.117679	0.274858	0.676623	-0.109614	0.309325	0.493242	-0.0326346	0.762772	0.904111	-0.352236	0.000711296	0.00230087
ENSG00000223138	RNA5SP450	0.0578837	0.59002	0.888135	0.0238629	0.824336	0.994477	0.103567	0.366874	0.585186	0.363958	0.000454733	0.0016197	-0.229244	0.0306971	0.1829	0.0238234	0.824622	0.999554	-0.0849481	0.428651	0.792169	-0.247313	0.0194607	0.999977	-0.158334	0.138348	0.984053	0.103229	0.338524	0.876701	-0.0523354	0.626197	0.999994	-0.0201213	0.851535	0.998785	-0.107902	0.314175	0.998651	-0.00350322	0.974008	0.996922	0.114368	0.285882	0.617099	-0.00106864	0.992116	0.996859	0.0693206	0.521029	0.873546	0.0391702	0.717102	0.963635	0.182685	0.0884549	0.443895	-0.00119755	0.991165	0.999918	-0.0693895	0.520614	0.959664	0.00612603	0.954827	0.999924	0.179794	0.0937	0.501919	-0.114211	0.289349	0.841535	-0.117281	0.276495	0.678311	-0.0884856	0.412325	0.58961	0.198356	0.0639408	0.314281	0.359237	0.000545627	0.00181973
ENSG00000248749	RP11-42A4.1	0.0489999	0.648387	0.903282	-0.0579598	0.589531	0.989132	-0.0180363	0.875455	0.937898	-0.130885	0.221489	0.315593	-0.0554386	0.605847	0.812128	0.157616	0.140168	0.946936	-0.0629139	0.558065	0.858939	-0.152287	0.154247	0.999977	0.0431415	0.688104	0.988789	0.232466	0.0292949	0.65774	0.0142451	0.894593	0.999994	0.219448	0.0388037	0.998785	0.217438	0.0406708	0.998651	0.218403	0.0397657	0.783719	0.14377	0.1789	0.506009	0.058143	0.590517	0.814958	0.0291738	0.7873	0.95558	0.0917125	0.395419	0.896114	0.0278584	0.796678	0.934239	0.128331	0.233427	0.999918	0.106836	0.321824	0.952817	0.0932992	0.38726	0.999924	0.0386661	0.720592	0.909847	0.130514	0.225506	0.812338	-0.000305214	0.997748	0.998804	-0.070575	0.513498	0.674822	0.0677815	0.530346	0.780085	-0.11255	0.293661	0.391359
ENSG00000258561	RP11-72M17.1	-0.0316442	0.768465	0.939038	0.0337417	0.753591	0.992086	-0.0871842	0.447849	0.649362	-0.0193828	0.856926	0.899057	0.00764087	0.943345	0.974355	0.0548015	0.610002	0.999554	0.184031	0.0842795	0.419101	-0.0279009	0.795214	0.999977	0.115257	0.28213	0.984053	-0.0928547	0.389535	0.895148	-0.0330937	0.758176	0.999994	0.0356672	0.740015	0.998785	0.0112361	0.916768	0.998651	0.0613679	0.567798	0.922673	0.115576	0.28079	0.612316	0.142232	0.186197	0.485415	0.0889776	0.40972	0.821498	0.150842	0.160666	0.834231	0.193974	0.0701627	0.417022	0.0217473	0.840609	0.999918	-0.168512	0.116549	0.952817	0.0222355	0.837079	0.999924	0.181409	0.0907409	0.49845	-0.118483	0.271569	0.833079	-0.104486	0.332643	0.70881	-0.0245642	0.82029	0.893604	0.163266	0.128538	0.419143	-0.0312083	0.771566	0.832247
ENSG00000233406	RP11-296A18.5	-0.0591245	0.582062	0.886829	-0.147763	0.167007	0.988997	-0.308037	0.00607614	0.0729067	0.20734	0.05122	0.0940751	-0.181588	0.0885548	0.319762	0.167259	0.117191	0.927582	0.0921341	0.390488	0.770629	-0.0404301	0.706784	0.999977	-0.04919	0.647114	0.988727	-0.0101048	0.925555	0.993851	0.0198798	0.853297	0.999994	0.0205879	0.848134	0.998785	0.0157769	0.883334	0.998651	0.168868	0.113658	0.791025	0.215898	0.0421521	0.29569	0.000505839	0.996268	0.998381	0.0311041	0.773592	0.951049	0.125427	0.244264	0.858925	0.185605	0.0833966	0.437978	0.0791049	0.463797	0.999918	-0.0632209	0.558433	0.960908	0.0495553	0.64659	0.999924	0.163372	0.128287	0.538982	-0.00533321	0.960668	0.995031	-0.122486	0.255589	0.666125	-0.130263	0.226408	0.405182	0.212816	0.046512	0.278189	0.191845	0.0716955	0.122927
ENSG00000283217	RP11-472I20.3	-0.157652	0.140076	0.679954	-0.0909403	0.396684	0.988997	0.0713	0.535042	0.718848	-0.191168	0.0727217	0.126087	0.222421	0.0361731	0.200217	-0.0991556	0.355232	0.999554	0.198064	0.0628013	0.365802	0.0720713	0.502105	0.999977	0.0312855	0.771017	0.991579	-0.0387025	0.72034	0.965769	0.00895665	0.93361	0.999994	-0.00588512	0.956349	0.998785	0.0325002	0.762384	0.998651	-0.0998268	0.351968	0.867955	-0.138892	0.194259	0.523677	-0.124919	0.246197	0.557336	-0.183783	0.0865255	0.588473	-0.139481	0.194945	0.844204	-0.0357455	0.740921	0.912488	-0.0269178	0.803403	0.999918	0.0525358	0.626883	0.963402	0.057941	0.591811	0.999924	-0.0356063	0.741895	0.916522	0.238418	0.0252897	0.675037	0.179264	0.094688	0.579856	-0.0171504	0.873987	0.928067	-0.0813732	0.451039	0.727917	-0.223505	0.0352522	0.0674568
ENSG00000128346	C22orf23	-0.0406549	0.705228	0.922343	-0.0178252	0.868315	0.995122	-0.218188	0.054976	0.207818	0.227596	0.031951	0.0630653	-0.240636	0.0231134	0.157468	0.0610478	0.569823	0.999554	-0.0169725	0.874563	0.967576	0.0719928	0.502572	0.999977	-0.072837	0.497562	0.984053	-0.0830099	0.441955	0.911809	0.0570216	0.59558	0.999994	0.144213	0.177554	0.998785	0.156696	0.142526	0.998651	0.234111	0.0272332	0.783719	0.275368	0.00900678	0.183517	0.0263825	0.807236	0.923582	0.0288122	0.789875	0.956474	0.133662	0.214416	0.847898	0.226371	0.0339385	0.353022	0.062078	0.565581	0.999918	-0.0148225	0.890978	0.986872	0.146546	0.173061	0.999924	0.231197	0.0302151	0.399944	0.120601	0.263034	0.830357	-0.0625723	0.562484	0.83573	-0.0636744	0.555609	0.708886	0.266282	0.0121527	0.175347	0.218276	0.0398834	0.0749335
ENSG00000066230	SLC9A3	-0.114559	0.285074	0.757101	-0.0836367	0.435838	0.98901	-0.311787	0.00545603	0.0691341	-0.0325468	0.762053	0.825968	-0.352746	0.000697824	0.0276019	0.257753	0.0147437	0.821712	-0.0206328	0.847806	0.960551	-0.0239116	0.823983	0.999977	-0.107344	0.316701	0.984053	0.0326975	0.762328	0.970666	-0.0686253	0.522815	0.999994	0.00856519	0.936505	0.998785	-0.0155014	0.885357	0.998651	0.142706	0.182174	0.814951	0.198544	0.0621539	0.336542	-0.0739868	0.493297	0.75065	-0.0329223	0.760743	0.947729	0.131892	0.220602	0.851767	0.14221	0.186266	0.556341	0.0016026	0.988177	0.999918	-0.0336708	0.755472	0.976204	0.0332719	0.75828	0.999924	0.138417	0.198406	0.612805	0.0674934	0.5321	0.91276	-0.197929	0.0645262	0.570258	-0.21124	0.0481967	0.168199	0.185906	0.0828882	0.34868	-0.0580592	0.588892	0.679372
ENSG00000269815	CTD-2278I10.4	-0.00369294	0.972601	0.993602	-0.126852	0.236179	0.988997	0.0362611	0.752623	0.86476	-0.132936	0.214271	0.307415	0.0595911	0.579081	0.797588	0.0311848	0.771733	0.999554	0.133675	0.21171	0.612327	0.100231	0.350012	0.999977	-0.0238437	0.824475	0.995079	0.128141	0.234126	0.831014	-0.189517	0.0752749	0.999994	-0.128161	0.231338	0.998785	-0.111983	0.296116	0.998651	-0.288637	0.00608541	0.783719	-0.295106	0.00499307	0.152897	-0.251171	0.0182514	0.192989	-0.376843	0.000295823	0.378102	-0.350656	0.000809768	0.834231	-0.213119	0.0461944	0.380821	-0.283557	0.00742502	0.999918	-0.201189	0.0601619	0.952817	-0.225905	0.0343182	0.999924	-0.192627	0.0721706	0.477274	0.309165	0.00337955	0.523371	0.159226	0.138398	0.596967	-0.0472896	0.661736	0.787715	-0.279208	0.00842957	0.157066	-0.148989	0.163474	0.243188
ENSG00000236540	AC006547.13	-0.128017	0.231869	0.727715	-0.0636832	0.553251	0.989132	-0.297547	0.00815336	0.0838966	-0.00919761	0.931828	0.953552	-0.334069	0.00137667	0.0383953	0.186265	0.0805148	0.866627	0.143262	0.180459	0.577141	0.028393	0.791683	0.999977	0.0496639	0.643945	0.988727	-0.135877	0.206848	0.813903	-0.0316762	0.768236	0.999994	-0.0472163	0.660382	0.998785	-0.0207383	0.847038	0.998651	0.18664	0.0798964	0.784433	0.212494	0.0455842	0.302206	-0.134541	0.211389	0.515489	-0.0682368	0.527581	0.875653	0.123621	0.251179	0.859759	0.15204	0.157332	0.524928	-0.00732624	0.945989	0.999918	-0.10756	0.318535	0.952817	0.0291015	0.787815	0.999924	0.145233	0.176986	0.59159	0.0743749	0.491026	0.905302	-0.171198	0.110753	0.585003	-0.216294	0.0429672	0.15764	0.194405	0.0695294	0.325139	-0.0397805	0.711286	0.783307
ENSG00000242574	HLA-DMB	-0.16651	0.118864	0.668687	-0.0397846	0.711258	0.991233	-0.00154474	0.989291	0.994309	-0.341611	0.00105158	0.0033588	-0.0533653	0.619411	0.82046	-0.0296606	0.782608	0.999554	-0.320167	0.00222306	0.0575385	0.0388314	0.717881	0.999977	0.0811137	0.449857	0.984053	0.0739077	0.493761	0.928473	-0.0172473	0.872549	0.999994	-0.0954318	0.373677	0.998785	-0.193228	0.0696349	0.998651	-0.265803	0.0118158	0.783719	-0.25059	0.0178573	0.218533	-0.113164	0.293823	0.603358	-0.0496507	0.645955	0.915871	-0.185979	0.0827646	0.834231	-0.158808	0.139449	0.506419	-0.0140159	0.896877	0.999918	0.0665984	0.537564	0.959664	-0.0869051	0.420756	0.999924	-0.101457	0.346925	0.717527	-0.0646584	0.549504	0.915854	-0.116336	0.280413	0.67962	-0.166365	0.121347	0.279256	-0.185594	0.0834145	0.349579	-0.339346	0.001141	0.00346614
ENSG00000181085	MAPK15	0.0233737	0.827882	0.956307	0.0796757	0.457957	0.98901	0.0452067	0.694312	0.828939	-0.0658511	0.539796	0.636822	-0.103744	0.333295	0.619376	0.024376	0.820622	0.999554	-0.379368	0.000245979	0.0128425	-0.0490144	0.64829	0.999977	-0.123193	0.250077	0.984053	-0.169858	0.113616	0.759334	0.00529949	0.960689	0.999994	0.0178105	0.868423	0.998785	-0.0397562	0.711455	0.998651	-0.0850533	0.428078	0.889147	0.0896356	0.403521	0.710842	0.00679263	0.949918	0.982494	0.050013	0.643547	0.915092	0.00837539	0.938269	0.992855	0.105272	0.328999	0.68265	0.031681	0.769508	0.999918	-0.0442666	0.682157	0.96826	-0.170708	0.111795	0.999924	0.00781333	0.942404	0.985776	-0.0497058	0.645588	0.937037	-0.0757509	0.483019	0.793752	-0.0924736	0.391492	0.570246	0.0792981	0.462703	0.735897	-0.0643364	0.54918	0.644131
ENSG00000267809	NDUFV2P1	-0.0762046	0.477839	0.845078	-0.225652	0.0334857	0.988997	-0.39457	0.000350657	0.0223434	-0.109554	0.306782	0.408559	-0.101389	0.344446	0.629694	0.0426023	0.691804	0.999554	0.11231	0.2947	0.697737	0.151509	0.156388	0.999977	-0.0100087	0.925833	0.997945	-0.186067	0.0826175	0.739467	-0.0556295	0.604605	0.999994	-0.0554877	0.605527	0.998785	-0.0847752	0.429595	0.998651	0.0766429	0.475303	0.900004	0.163086	0.126751	0.439675	-0.0267394	0.80468	0.922281	-0.121869	0.258009	0.735042	0.0550067	0.610741	0.946342	0.121338	0.260103	0.62426	-0.0571501	0.596887	0.999918	-0.108123	0.315994	0.952817	-0.0381275	0.724327	0.999924	0.142906	0.184101	0.598463	0.113621	0.291867	0.84204	0.0417147	0.699577	0.894286	-0.00798963	0.941107	0.968715	0.166467	0.121115	0.408672	-0.0971766	0.364963	0.465768
ENSG00000267260	CTD-2162K18.4	-0.0550628	0.608296	0.891161	0.00020059	0.998511	0.99978	0.0653513	0.569725	0.743354	-0.476903	2.30346178820007e-06	1.61179716347868e-05	0.124676	0.244377	0.53319	-0.109141	0.308621	0.999554	-0.121256	0.25766	0.660369	0.153863	0.149979	0.999977	0.10582	0.323659	0.984053	-0.0453616	0.674733	0.959897	-0.00806434	0.940211	0.999994	-0.0292947	0.785224	0.998785	-0.0756864	0.480846	0.998651	-0.148983	0.163491	0.805003	-0.102863	0.337439	0.659497	-0.182529	0.0887325	0.350184	-0.225901	0.0343214	0.519509	-0.126927	0.238624	0.85622	-0.120328	0.264124	0.6282	-0.0527272	0.625626	0.999918	0.109334	0.310572	0.952817	-0.019194	0.859117	0.999924	-0.0547629	0.612325	0.864024	0.228718	0.0320824	0.679982	0.107989	0.316597	0.698735	-0.0105892	0.921998	0.957137	-0.0948743	0.37926	0.673399	-0.466538	4.061822046042e-06	2.44319946487279e-05
ENSG00000088053	GP6	0.116806	0.275668	0.752623	0.00563297	0.958218	0.997055	0.195764	0.0858531	0.26134	0.437686	1.79313175154849e-05	9.65025846423124e-05	0.153073	0.152107	0.420397	-0.0969368	0.366153	0.999554	0.104002	0.332089	0.729023	0.0609868	0.570209	0.999977	-0.147481	0.167827	0.984053	0.000986267	0.992724	0.999228	0.0756199	0.481233	0.999994	0.166935	0.117913	0.998785	0.0675018	0.52966	0.998651	0.0754822	0.482034	0.90103	0.0198459	0.853545	0.947868	0.232575	0.029217	0.22264	0.123389	0.252074	0.730621	0.0945226	0.381038	0.893385	0.13845	0.198301	0.567439	0.0747777	0.488675	0.999918	-0.120942	0.261676	0.952817	0.0897589	0.405604	0.999924	0.0882556	0.413546	0.760322	-0.0376182	0.727865	0.954371	0.0565826	0.600541	0.852616	0.076184	0.480514	0.648477	0.106859	0.321719	0.628557	0.453526	8.06907227968168e-06	4.4757429445763e-05
ENSG00000232303	DFFBP1	0.148278	0.165515	0.692236	0.14535	0.174123	0.988997	0.323628	0.00384901	0.0586685	0.19151	0.0722017	0.125353	0.11123	0.299393	0.588992	-0.167522	0.116609	0.927582	-0.0689954	0.52057	0.839595	-0.137076	0.200212	0.999977	0.0660329	0.538675	0.984315	-0.0157422	0.884259	0.990126	0.0897153	0.403101	0.999994	0.0640754	0.550805	0.998785	0.109296	0.307928	0.998651	0.0267049	0.803813	0.964728	0.0492119	0.646968	0.86172	0.161002	0.133995	0.4181	0.150085	0.162801	0.6601	-0.00665269	0.950948	0.994779	0.0129263	0.904855	0.973016	-0.0019222	0.985819	0.999918	0.0174872	0.871533	0.986872	0.107211	0.320117	0.999924	0.110305	0.306267	0.693576	-0.131315	0.222648	0.811289	0.289772	0.00617286	0.570258	0.385907	0.000204579	0.0349123	0.0580183	0.591315	0.814439	0.231656	0.0289365	0.0570829
ENSG00000231991	ANXA2P2	0.12618	0.238688	0.732139	0.0327241	0.760796	0.992086	0.139276	0.223935	0.441748	0.52915	9.76252514384157e-08	1.06736257563199e-06	0.0586658	0.584998	0.801282	0.0124569	0.907762	0.999554	-0.0968731	0.366469	0.755196	0.0370709	0.730169	0.999977	-0.263478	0.0126043	0.984053	-0.148202	0.168202	0.789981	-0.0499146	0.64227	0.999994	0.00213272	0.984175	0.998945	-0.0510153	0.634942	0.998651	0.00129844	0.990365	0.998793	0.0595404	0.579405	0.824805	0.153952	0.152115	0.44317	0.132072	0.219968	0.708488	0.0114446	0.915719	0.990354	0.0137305	0.898966	0.97153	-0.049791	0.645022	0.999918	-0.0516523	0.632698	0.963402	-0.00271872	0.979944	0.999924	0.0236697	0.82673	0.947754	-0.187335	0.0805089	0.725702	0.111522	0.300928	0.690654	0.272296	0.010272	0.0802796	0.042393	0.694932	0.870956	0.544135	3.56032605619561e-08	4.02343366103378e-07
ENSG00000225507	AC069282.6	-0.160159	0.133802	0.676612	-0.166578	0.118713	0.988997	-0.359144	0.00124172	0.0358823	-0.0129478	0.904144	0.933601	-0.293815	0.00519593	0.0746591	0.255369	0.0157233	0.821712	0.0863409	0.421093	0.788588	-0.0215325	0.841255	0.999977	0.0737319	0.492279	0.984053	-0.0416723	0.699868	0.962459	-0.0338929	0.752522	0.999994	0.0278146	0.795834	0.998785	0.0462434	0.666961	0.998651	0.193791	0.0688094	0.784433	0.212225	0.0458651	0.302847	-0.0569666	0.598068	0.818632	-0.0645218	0.550349	0.884006	0.159527	0.137644	0.834231	0.200921	0.0605113	0.404432	-0.0389708	0.718482	0.999918	-0.162394	0.130621	0.952817	0.00696464	0.948651	0.999924	0.156372	0.1457	0.557053	0.129431	0.229412	0.813276	-0.1343	0.212217	0.639448	-0.201462	0.0598082	0.188164	0.205684	0.0545418	0.296132	-0.0213898	0.842293	0.88688
ENSG00000256092	RP13-942N8.1	-0.0368991	0.731372	0.930129	0.199738	0.0605672	0.988997	0.105988	0.355721	0.575158	0.0195171	0.855945	0.898373	0.105238	0.326344	0.612476	-0.158584	0.137719	0.946936	0.0202024	0.850944	0.96127	-0.0088108	0.934688	0.999977	0.110664	0.301878	0.984053	0.0581602	0.590407	0.944797	0.0483684	0.652624	0.999994	-0.0487258	0.650225	0.998785	-0.0418828	0.696753	0.998651	-0.0865611	0.419904	0.886428	-0.170382	0.110409	0.417517	0.104746	0.331432	0.634799	0.026931	0.803308	0.958054	-0.0656135	0.543609	0.931352	-0.103647	0.336559	0.687237	-0.00218845	0.983855	0.999918	-0.160184	0.13601	0.952817	-0.0261096	0.809192	0.999924	-0.0378283	0.726405	0.911644	-0.0798509	0.45958	0.897206	0.046407	0.667674	0.880463	0.0517734	0.6319	0.766428	-0.122783	0.254429	0.567867	0.0336161	0.754479	0.818715
ENSG00000265660	MIR4664	-0.193465	0.0692859	0.62522	-0.126088	0.239033	0.988997	-0.301058	0.0073978	0.0803333	-0.11943	0.264948	0.363718	-0.389596	0.00016082	0.0142373	0.109633	0.306431	0.999554	0.0686375	0.522741	0.840706	-0.0936274	0.38282	0.999977	0.135325	0.206074	0.984053	0.174581	0.103775	0.750794	-0.127208	0.234856	0.999994	-0.0809942	0.450527	0.998785	-0.0770024	0.473229	0.998651	-0.0820107	0.444845	0.893975	0.119131	0.266157	0.598924	-0.159699	0.137214	0.423174	-0.0630641	0.559411	0.886655	0.0106175	0.921789	0.99074	0.124964	0.246023	0.611196	0.0434343	0.687821	0.999918	0.137024	0.203007	0.952817	0.0208918	0.846801	0.999924	0.0656886	0.543147	0.834494	0.00485194	0.964215	0.99531	-0.154147	0.15159	0.604453	-0.212028	0.0473486	0.166553	0.119409	0.267814	0.579953	-0.162222	0.128803	0.200274
ENSG00000197360	ZNF98	-0.0811085	0.449886	0.832148	-0.00978288	0.927501	0.996021	0.0683574	0.552067	0.730914	0.0820104	0.444846	0.54779	0.0383507	0.721229	0.874731	-0.0269827	0.801813	0.999554	-0.380351	0.000236276	0.012605	-0.0445971	0.678151	0.999977	-0.0809501	0.450774	0.984053	0.0159223	0.882944	0.990126	0.00111922	0.991695	0.999994	-0.112015	0.295976	0.998785	-0.122588	0.252429	0.998651	-0.158579	0.137731	0.797371	-0.121741	0.255749	0.589794	-0.0335236	0.756508	0.898502	-0.081053	0.452827	0.845854	-0.134802	0.210496	0.847898	-0.0783922	0.467846	0.773071	-0.0557408	0.60598	0.999918	-0.0261791	0.808693	0.981542	-0.18445	0.085369	0.999924	-0.151212	0.15963	0.572739	-0.0192918	0.858407	0.980123	-0.0589357	0.585454	0.84598	-0.136394	0.20511	0.381406	-0.133241	0.215877	0.528168	0.0846698	0.430171	0.530976
ENSG00000119147	C2orf40	0.265624	0.011875	0.425983	0.164862	0.122611	0.988997	0.0801891	0.485239	0.680495	0.148718	0.164251	0.248105	-0.0753178	0.482992	0.73593	0.00392121	0.970908	0.999554	-0.116431	0.277221	0.679932	0.097852	0.361623	0.999977	0.00997077	0.926113	0.997945	-0.0414331	0.701509	0.962961	0.167253	0.117206	0.999994	0.0878426	0.413029	0.998785	0.103364	0.335078	0.998651	0.0849629	0.428571	0.889205	0.110798	0.301286	0.630133	0.194496	0.0693969	0.314432	0.223708	0.0361536	0.519509	0.160381	0.135521	0.834231	0.109001	0.312055	0.668863	0.161902	0.131804	0.999918	0.0907668	0.40033	0.952834	0.108029	0.316418	0.999924	0.0750873	0.486872	0.803996	-0.197969	0.0644715	0.709064	-0.125712	0.243188	0.658812	0.00215732	0.984085	0.99224	0.0996017	0.355858	0.655087	0.176723	0.0975802	0.159511
ENSG00000234618	RPSAP9	0.258873	0.0143017	0.459909	0.12298	0.250907	0.988997	0.128506	0.262175	0.482277	0.169005	0.113363	0.182655	0.0429007	0.689756	0.857684	0.135634	0.205032	0.98681	0.0126393	0.906418	0.976824	0.0600571	0.576112	0.999977	-0.0940382	0.380727	0.984053	-0.179517	0.0942166	0.744881	0.034999	0.744718	0.999994	-0.0191019	0.858978	0.998785	0.0938034	0.381923	0.998651	0.186658	0.0798666	0.784433	0.190273	0.074098	0.359653	-0.0423664	0.695113	0.871026	-0.0297471	0.783222	0.953924	0.0204103	0.85029	0.981023	-0.0124605	0.908268	0.973936	-0.0517254	0.632216	0.999918	0.0487378	0.652038	0.964553	0.112442	0.296935	0.999924	0.121409	0.259825	0.658923	0.092303	0.39237	0.876913	0.053192	0.622578	0.860407	0.156926	0.144259	0.308918	0.102323	0.342802	0.64588	0.210915	0.0472541	0.0864475
ENSG00000259954	IL21R-AS1	0.101034	0.346144	0.790202	0.0827127	0.440944	0.98901	0.178248	0.118439	0.310643	0.335288	0.00131862	0.00407769	0.146344	0.171165	0.444951	-0.241166	0.0228038	0.821712	0.20584	0.0529633	0.33875	0.10274	0.338019	0.999977	-0.0877542	0.413501	0.984053	-0.00690167	0.949115	0.995899	0.0814459	0.447997	0.999994	0.052638	0.624201	0.998785	0.0240554	0.822942	0.998651	-0.0304114	0.777246	0.96022	-0.185733	0.0813988	0.371074	0.18461	0.085094	0.344625	0.0870512	0.419972	0.825736	-0.0213909	0.843188	0.980278	-0.0626376	0.562076	0.828402	0.0320636	0.766803	0.999918	0.043321	0.688593	0.968874	0.124542	0.247638	0.999924	-0.0988826	0.359359	0.726757	-0.0787484	0.46582	0.899327	0.12853	0.2327	0.652607	0.290457	0.00604706	0.0659671	-0.117244	0.276649	0.588966	0.32108	0.00215565	0.00602668
ENSG00000104833	TUBB4A	-0.0673323	0.530696	0.864521	-0.0655712	0.541524	0.989132	-0.119268	0.298313	0.521134	-0.0566273	0.59813	0.688465	0.038916	0.717292	0.873258	-0.0664244	0.536265	0.999554	-0.0941197	0.380312	0.763969	-0.0673993	0.530286	0.999977	0.00721485	0.946499	0.997945	-0.0012156	0.991032	0.999228	-0.0795435	0.458706	0.999994	-0.086359	0.420995	0.998785	-0.0610485	0.569818	0.998651	-0.112161	0.295344	0.850126	0.048038	0.654845	0.864447	-0.0880993	0.414376	0.697139	-0.0606434	0.574615	0.891066	0.00309126	0.977196	0.998104	0.0505076	0.640266	0.869838	-0.0592732	0.583304	0.999918	0.0833742	0.439947	0.953977	-0.0078722	0.941971	0.999924	0.0606905	0.574317	0.848125	-0.00319246	0.97645	0.997192	-0.0480429	0.656685	0.877294	0.000522649	0.996144	0.998064	0.0469736	0.663859	0.855061	-0.0505223	0.63822	0.721753
ENSG00000272269	RP11-500C11.3	0.0847172	0.429912	0.822145	0.201792	0.0579142	0.988997	0.354733	0.00143934	0.0377166	0.163785	0.125109	0.198507	0.249493	0.0183809	0.139932	-0.180572	0.090383	0.893648	0.0185437	0.863058	0.964295	-0.0999136	0.351548	0.999977	0.00805206	0.940302	0.997945	-0.0058922	0.95655	0.9972	0.0694329	0.517923	0.999994	0.0539478	0.615587	0.998785	0.122514	0.252718	0.998651	-0.0298866	0.780993	0.961117	0.0345127	0.748146	0.905205	0.15204	0.157332	0.450392	0.125381	0.244441	0.724049	-0.0194951	0.85693	0.981915	0.0719165	0.505505	0.795427	0.025779	0.811563	0.999918	0.0484141	0.654201	0.964763	0.102274	0.343034	0.999924	0.0988466	0.359535	0.726757	-0.104605	0.332091	0.856553	0.0801479	0.457906	0.77964	0.228121	0.0325461	0.135512	0.0600507	0.578366	0.808524	0.198466	0.062259	0.109212
ENSG00000166682	TMPRSS5	-0.0204752	0.848955	0.961865	0.0481594	0.654029	0.989132	0.117939	0.303769	0.526378	0.305781	0.0035672	0.00963761	0.0245906	0.819069	0.924413	-0.142588	0.182537	0.975344	-0.0722593	0.500988	0.830695	-0.0450944	0.674764	0.999977	0.101335	0.344702	0.984053	0.0703559	0.514809	0.933557	-0.0587996	0.584141	0.999994	0.0856068	0.425067	0.998785	0.037335	0.728321	0.998651	0.0813892	0.448314	0.894515	0.00831322	0.938369	0.980453	0.0848507	0.431863	0.709037	0.0285103	0.792027	0.956761	0.067161	0.534126	0.928408	0.0964741	0.371239	0.712523	-0.0594868	0.581946	0.999918	-0.0446921	0.679268	0.968123	0.0841257	0.435822	0.999924	-0.00412582	0.969568	0.991982	-0.0031316	0.976899	0.997279	0.0528422	0.624871	0.861483	0.158104	0.141235	0.305397	0.0328558	0.761212	0.903364	0.293393	0.00526391	0.0130922
ENSG00000027869	SH2D2A	0.305426	0.00360806	0.277356	0.149934	0.16079	0.988997	-0.0425379	0.711541	0.839883	-0.163401	0.126009	0.199722	0.014783	0.890637	0.953759	0.211649	0.0464718	0.821781	-0.00419541	0.968874	0.992536	0.0387998	0.718101	0.999977	-0.0956869	0.372395	0.984053	-0.0554641	0.607772	0.947766	-0.0357242	0.739615	0.999994	0.0261025	0.808152	0.998785	-0.0657332	0.540523	0.998651	-0.0722576	0.500997	0.907123	0.02644	0.80572	0.929333	-0.0727844	0.500368	0.756039	0.0574878	0.594717	0.896767	0.0111556	0.917839	0.990354	0.0086061	0.936572	0.98226	0.0906193	0.4011	0.999918	0.179515	0.0942202	0.952817	0.0555346	0.607316	0.999924	0.00888243	0.93454	0.983444	-0.103065	0.339295	0.859118	-0.195807	0.067503	0.570258	-0.123724	0.25078	0.43125	0.0274987	0.799248	0.920692	-0.14823	0.165656	0.245978
ENSG00000047662	FAM184B	-0.164408	0.12366	0.671967	-0.0784275	0.465054	0.98901	-0.257017	0.0231125	0.135154	0.288968	0.00602481	0.0151118	-0.243766	0.0213343	0.150622	0.221261	0.037181	0.821712	0.0313029	0.770892	0.93811	-0.0351782	0.743456	0.999977	-0.192187	0.071182	0.984053	0.00433586	0.968019	0.997535	0.0275845	0.797486	0.999994	0.00294051	0.978182	0.998945	0.0508071	0.636326	0.998651	0.187717	0.0781395	0.784433	0.227629	0.031926	0.270136	-0.0124116	0.908627	0.966105	0.0225451	0.834843	0.964611	0.128501	0.232806	0.855309	0.208988	0.0506909	0.389036	0.0257321	0.811899	0.999918	-0.0992856	0.357395	0.952817	0.0279358	0.796126	0.999924	0.161625	0.132476	0.54483	0.00827699	0.938993	0.991302	-0.1324	0.218815	0.642726	-0.104688	0.331701	0.514981	0.211823	0.0475682	0.281145	0.274502	0.00923443	0.0213598
ENSG00000139914	FITM1	0.0927195	0.387471	0.804382	0.0992317	0.354861	0.988997	0.185066	0.104778	0.290975	0.0105964	0.921491	0.945834	0.132167	0.216958	0.501927	-0.12035	0.261258	0.999554	-0.441258	1.50285996123323e-05	0.0029362	0.0037173	0.97242	0.999977	-0.0891727	0.405963	0.984053	-0.0968089	0.369573	0.886482	0.13017	0.224046	0.999994	-0.0129158	0.904381	0.998785	-0.0574478	0.592828	0.998651	0.0286665	0.789723	0.961462	0.0255029	0.812478	0.931761	0.076173	0.480577	0.742136	0.121158	0.260817	0.73666	0.01351	0.90058	0.98728	-0.0865832	0.422485	0.74582	0.117066	0.277386	0.999918	0.0511554	0.635979	0.96344	-0.0379738	0.725394	0.999924	-0.0286885	0.790757	0.936542	-0.180652	0.0921198	0.732173	-0.202576	0.0583801	0.570258	-0.113499	0.292387	0.476607	-0.0216984	0.840963	0.941057	-0.00935154	0.93069	0.951966
ENSG00000205002	AARD	0.0604934	0.573338	0.882052	-0.141645	0.185479	0.988997	0.0648232	0.572854	0.745364	-0.19644	0.0650324	0.115234	-0.169882	0.111475	0.359365	0.130671	0.222252	0.997966	0.1722	0.106605	0.466586	-0.0515205	0.631589	0.999977	0.0787976	0.462944	0.984053	0.0374027	0.729363	0.96787	-0.0126474	0.906358	0.999994	-0.180326	0.0908293	0.998785	-0.108208	0.312798	0.998651	-0.0901558	0.400786	0.881184	-0.0699611	0.514736	0.785146	-0.100326	0.352355	0.652001	-0.0880244	0.414775	0.822996	-0.0564448	0.60143	0.944912	-0.0631934	0.558605	0.826212	0.0118525	0.912726	0.999918	-0.0138381	0.898179	0.987704	-0.0448251	0.678367	0.999924	0.0557954	0.605627	0.861231	-0.00888406	0.934528	0.990908	0.00229931	0.983037	0.99381	-0.0366033	0.734931	0.83777	-0.0300926	0.780767	0.912237	-0.171919	0.107186	0.172336
ENSG00000275880	RP11-90L1.8	-0.0991608	0.355206	0.793815	-0.117162	0.274194	0.988997	-0.0153165	0.894118	0.947153	0.273188	0.00958942	0.0224945	0.119301	0.265469	0.555185	-0.0708639	0.509313	0.999554	0.0472443	0.660193	0.8984	0.0893828	0.404854	0.999977	-0.040954	0.703161	0.989404	-0.0519966	0.630429	0.950274	-0.0187238	0.861741	0.999994	-0.136864	0.200916	0.998785	-0.16523	0.121768	0.998651	-0.143381	0.180092	0.813608	-0.174233	0.102471	0.403788	-0.0262186	0.80841	0.924266	-0.115247	0.284969	0.75289	-0.0974013	0.366637	0.891226	-0.106483	0.323435	0.677069	-0.0283257	0.793343	0.999918	-0.0404829	0.708042	0.970442	-0.0111766	0.917685	0.999924	-0.163313	0.128427	0.538982	-0.0152959	0.887519	0.984788	0.0479671	0.657192	0.877606	0.0371464	0.731147	0.834737	-0.154849	0.149713	0.447034	0.224228	0.0346486	0.0665036
ENSG00000121380	BCL2L14	-0.0791118	0.461156	0.83841	-0.0136006	0.899337	0.995122	0.185218	0.104489	0.290576	0.0987824	0.357054	0.462167	-0.115884	0.279502	0.568236	-0.0367622	0.732331	0.999554	-0.389368	0.000162376	0.0104271	-0.0324416	0.7628	0.999977	-0.0726052	0.498935	0.984053	0.0109889	0.919063	0.993793	0.0251985	0.814675	0.999994	0.00316343	0.976528	0.998945	-0.0973624	0.364042	0.998651	-0.0511714	0.633905	0.934538	0.0254086	0.813158	0.932074	0.119304	0.26824	0.578942	0.115064	0.28574	0.753615	0.04545	0.674135	0.956347	0.0391588	0.717181	0.901754	0.0800728	0.458329	0.999918	-0.0822698	0.446049	0.954335	-0.0686885	0.524846	0.999924	0.0193416	0.858046	0.95893	-0.141755	0.187695	0.791069	-0.238199	0.0254286	0.570258	-0.136499	0.204759	0.381057	0.0501993	0.64231	0.845496	0.0997398	0.35239	0.453226
ENSG00000226085	UQCRFS1P1	0.147627	0.167401	0.694094	0.133849	0.211112	0.988997	0.341179	0.0022368	0.0453596	0.205156	0.0537752	0.0979555	0.0831267	0.438652	0.704593	-0.245689	0.0203001	0.821712	0.111813	0.296855	0.699951	0.0736127	0.492981	0.999977	0.0597799	0.577877	0.986599	-0.0276114	0.798443	0.976601	0.0705008	0.511491	0.999994	-0.0255707	0.811988	0.998785	-0.0223012	0.835665	0.998651	-0.163591	0.125564	0.794189	-0.163748	0.125194	0.437281	0.0453615	0.674734	0.860803	0.0089764	0.933849	0.986261	-0.150741	0.160951	0.834231	-0.163636	0.127664	0.492341	-0.0614267	0.569674	0.999918	-0.0515043	0.633675	0.96344	-0.0447183	0.679091	0.999924	-0.0196253	0.855985	0.95809	-0.04318	0.689555	0.947426	0.215587	0.0436688	0.570258	0.207465	0.0524373	0.176309	-0.127471	0.236602	0.550356	0.20732	0.0512434	0.0925977
ENSG00000150556	LYPD6B	0.0721808	0.501454	0.855325	0.0396534	0.712168	0.991233	-0.00516679	0.964191	0.983091	0.0153263	0.886644	0.921408	-0.0141094	0.895592	0.956458	0.0733922	0.494281	0.999554	-0.258618	0.0144014	0.1734	-0.189598	0.0751478	0.999977	-0.137852	0.197651	0.984053	0.0442497	0.682272	0.96004	-0.199813	0.0604683	0.999994	-0.105842	0.32356	0.998785	-0.174964	0.101016	0.998651	-0.189583	0.0751727	0.784433	0.0623471	0.561624	0.81356	-0.0992353	0.35764	0.654975	-0.124005	0.249698	0.729325	-0.144634	0.178798	0.840813	-0.0126252	0.907061	0.973603	-0.175369	0.102201	0.999918	-0.00678003	0.950011	0.996446	-0.107951	0.316768	0.999924	0.0616106	0.568517	0.845139	0.0533908	0.621277	0.931715	0.149224	0.165254	0.609769	0.0463694	0.667927	0.791759	0.0482554	0.655262	0.85132	0.0499969	0.641722	0.724964
ENSG00000207342	Y_RNA	-0.203814	0.0553963	0.598227	-0.239605	0.0237269	0.988997	-0.0614439	0.593063	0.761778	0.158991	0.136698	0.213846	-0.283016	0.00720092	0.0861384	0.0607713	0.571575	0.999554	0.0975485	0.363122	0.753074	-0.211009	0.0471525	0.999977	0.0736299	0.49288	0.984053	0.200804	0.0606651	0.722494	-0.0534051	0.61915	0.999994	-0.0188211	0.86103	0.998785	0.00324189	0.975946	0.998651	0.0628893	0.558219	0.919801	0.00771787	0.942775	0.981804	-0.038764	0.719914	0.881816	-0.0511499	0.636015	0.912562	0.0646362	0.549641	0.934311	0.0341113	0.752376	0.917694	-0.0354114	0.743259	0.999918	0.0474497	0.660661	0.964953	0.107932	0.316854	0.999924	-0.0224666	0.83541	0.951579	0.0955296	0.375962	0.872654	0.0561845	0.603111	0.853783	0.00874543	0.935547	0.965573	0.0210054	0.845979	0.943271	0.106329	0.321327	0.420711
ENSG00000249637	CTC-329D1.2	0.0571552	0.594717	0.888966	0.092061	0.390866	0.988997	0.107715	0.347889	0.569173	0.0102471	0.924071	0.948039	0.162764	0.127511	0.38538	0.0689728	0.520708	0.999554	-0.160324	0.133397	0.511795	0.032285	0.763911	0.999977	0.0718623	0.503349	0.984053	-0.145108	0.177361	0.797938	0.030163	0.779019	0.999994	-0.0673839	0.53038	0.998785	-6.96436e-05	0.999483	0.999936	0.0672198	0.531384	0.914379	-0.0833942	0.437175	0.735102	-0.11274	0.295647	0.604544	-0.0976714	0.365303	0.799225	-0.0913185	0.397461	0.896114	-0.134104	0.212891	0.580121	-0.0587625	0.586559	0.999918	-0.0168923	0.875868	0.986872	0.0130177	0.904186	0.999924	-0.0719745	0.505161	0.813269	0.0718774	0.505737	0.908381	0.0545276	0.613857	0.85637	0.0218007	0.840222	0.906209	-0.125657	0.243395	0.557129	-0.00800415	0.940657	0.959236
ENSG00000153294	ADGRF4	-0.0933706	0.384132	0.802974	-0.171243	0.108596	0.988997	0.0808618	0.481573	0.677549	0.147837	0.166793	0.250943	0.252968	0.0167662	0.132587	-0.167396	0.116887	0.927582	0.18817	0.0774111	0.405084	0.173506	0.103935	0.999977	-0.146496	0.170717	0.984053	-0.0988429	0.359553	0.882355	0.0872226	0.416347	0.999994	0.025716	0.81094	0.998785	-0.00421614	0.968721	0.998651	-0.0527406	0.623524	0.934005	-0.10729	0.316943	0.645887	0.0625383	0.562697	0.796684	-0.0695879	0.51942	0.872788	-0.0476889	0.659056	0.953298	-0.0299094	0.782068	0.92968	0.0128432	0.905464	0.999918	0.00265088	0.980444	0.997073	0.160517	0.135186	0.999924	0.0536174	0.619795	0.867504	0.0971549	0.367857	0.871495	0.141439	0.18869	0.625107	0.150569	0.161436	0.330398	-0.0260451	0.809654	0.926248	0.153408	0.151202	0.228162
ENSG00000272983	RP11-508N22.12	-0.199552	0.0608113	0.605396	-0.232412	0.0284025	0.988997	0.0498175	0.664912	0.810247	0.0129238	0.904321	0.933623	-0.0857288	0.424405	0.693495	0.0473158	0.65971	0.999554	0.0131993	0.902291	0.975786	0.0161526	0.880576	0.999977	-0.0623505	0.561602	0.986513	0.228696	0.032099	0.665192	-0.0556701	0.604341	0.999994	0.0361394	0.736699	0.998785	0.0435862	0.685058	0.998651	-0.0268353	0.802874	0.964468	-0.0896646	0.403368	0.710745	-0.0371553	0.731085	0.886902	-0.122642	0.25498	0.732959	-0.0928024	0.389803	0.89465	0.00486282	0.964135	0.991047	0.024977	0.817322	0.999918	-0.0682565	0.527462	0.959664	-0.0384784	0.721893	0.999924	-0.0956244	0.375486	0.737016	0.181241	0.0910448	0.732173	0.0249879	0.817244	0.940018	-0.140015	0.193225	0.367212	-0.0713984	0.508584	0.766651	0.00710271	0.94733	0.963963
ENSG00000214694	ARHGEF33	0.032413	0.763003	0.937917	0.0458051	0.669934	0.990089	-0.106233	0.354601	0.574588	0.0485	0.651741	0.735085	-0.0873658	0.415579	0.687292	0.151754	0.155711	0.962147	0.0211533	0.844014	0.959803	-0.0134691	0.900304	0.999977	-0.060745	0.571742	0.986599	0.131088	0.223453	0.825821	-0.172042	0.106931	0.999994	-0.0687961	0.521779	0.998785	-0.0554229	0.605949	0.998651	0.0090249	0.933105	0.988784	0.0226773	0.832934	0.93946	-0.115571	0.283609	0.594125	-0.161306	0.133252	0.633633	-0.0240034	0.824326	0.977392	-0.0151731	0.888416	0.969053	-0.197364	0.0653079	0.999918	-0.0974975	0.366162	0.952817	-0.0226287	0.834239	0.999924	0.0548504	0.611757	0.863749	0.162441	0.130507	0.758616	-0.0445058	0.680533	0.885726	-0.128332	0.233427	0.412877	0.0328112	0.761526	0.903582	0.0164161	0.878643	0.914235
ENSG00000183785	TUBA8	0.0726013	0.498958	0.854693	0.0406575	0.70521	0.991084	0.212597	0.0616619	0.220306	0.103216	0.335774	0.439627	0.117919	0.271085	0.560934	-0.116451	0.27714	0.999554	0.0658167	0.540008	0.849558	-0.0158167	0.883042	0.999977	-0.0746446	0.486923	0.984053	-0.0111762	0.917688	0.993793	-0.138129	0.196746	0.999994	-0.181066	0.0894903	0.998785	-0.122371	0.253276	0.998651	-0.110608	0.302124	0.852337	-0.194926	0.0671704	0.344539	-0.159086	0.138749	0.425477	-0.17373	0.105497	0.601528	-0.170955	0.111269	0.834231	-0.204569	0.0558946	0.396746	-0.228372	0.0323505	0.999918	0.0215034	0.842374	0.984585	-0.0162532	0.88053	0.999924	-0.0825803	0.444329	0.778219	0.0917798	0.395071	0.878188	0.207206	0.0527386	0.570258	0.217495	0.0417957	0.155117	-0.172977	0.107041	0.386579	0.106932	0.31857	0.41797
ENSG00000167889	MGAT5B	-0.213915	0.0441244	0.57217	0.105347	0.325839	0.988997	-0.25499	0.024257	0.138499	-0.177594	0.0959128	0.158946	-0.0874956	0.414884	0.686597	-0.133798	0.211289	0.990652	-0.119182	0.265951	0.669306	-0.0998032	0.352083	0.999977	0.158196	0.138696	0.984053	0.189657	0.0767594	0.738407	0.0474196	0.65901	0.999994	0.114346	0.285976	0.998785	0.0553957	0.606126	0.998651	0.112381	0.294389	0.850025	0.0542539	0.613582	0.842716	0.00944826	0.93038	0.97483	0.0356303	0.741727	0.942096	0.0848931	0.431632	0.902657	0.061475	0.56937	0.831576	0.00722032	0.946769	0.999918	0.0065426	0.951759	0.996548	0.00592101	0.956337	0.999924	-0.0133255	0.901931	0.973649	0.00485256	0.964211	0.99531	-0.20215	0.0589231	0.570258	-0.1821	0.0894981	0.235143	0.0452565	0.675444	0.86016	-0.188972	0.0761345	0.12949
ENSG00000228663	PSMD10P1	-0.0675684	0.529253	0.864056	-0.17169	0.107661	0.988997	-0.0516297	0.65349	0.803149	0.309075	0.00320764	0.00879175	-0.157848	0.139579	0.402822	0.111273	0.299207	0.999554	0.109566	0.306726	0.708732	-0.0108125	0.919895	0.999977	-0.114057	0.287201	0.984053	0.0269018	0.803517	0.977399	-0.109195	0.308377	0.999994	-0.043254	0.687333	0.998785	0.00601579	0.955381	0.998651	0.161758	0.129915	0.797138	0.12721	0.234847	0.570553	0.00209576	0.984539	0.994239	0.0168412	0.876241	0.973553	0.0747813	0.488654	0.916846	0.123756	0.250655	0.615232	-0.0934284	0.3866	0.999918	-0.0602005	0.577417	0.961647	0.066452	0.538461	0.999924	0.0717279	0.506625	0.814341	-0.0399066	0.712015	0.950477	-0.0212249	0.844389	0.948015	0.0294632	0.78524	0.871112	0.115881	0.28231	0.593452	0.297636	0.00461568	0.0116915
ENSG00000267419	CTC-559E9.6	-0.0364871	0.734259	0.931157	0.0451607	0.674312	0.990089	-0.201805	0.0764284	0.245814	-0.103269	0.335524	0.439402	-0.264576	0.0122265	0.112754	-0.0243434	0.820857	0.999554	-0.0593929	0.580346	0.867437	-0.107598	0.31555	0.999977	0.158794	0.137191	0.984053	0.173775	0.105406	0.750794	0.19561	0.066197	0.999994	0.246703	0.0197725	0.998785	0.226912	0.0324844	0.998651	0.199761	0.0605364	0.783719	0.248178	0.0190259	0.222381	0.118433	0.271772	0.582876	0.0916514	0.395735	0.814972	0.185154	0.0841628	0.834231	0.226149	0.0341189	0.353022	0.164895	0.124719	0.999918	0.0125297	0.907761	0.990125	0.0768127	0.476889	0.999924	0.281235	0.0079474	0.331651	0.0883321	0.413139	0.884035	-0.0725932	0.501498	0.802442	-0.0658339	0.542254	0.698239	0.25931	0.0147014	0.185258	-0.0456068	0.67128	0.749534
ENSG00000260318	COX6CP1	0.0928068	0.387022	0.804382	0.034338	0.749379	0.992086	0.111414	0.331488	0.552372	0.470951	3.19762091827158e-06	2.15167208362091e-05	-0.200278	0.0598603	0.261375	0.0906583	0.398156	0.999554	0.0373288	0.728364	0.92298	-0.143116	0.180907	0.999977	-0.102036	0.341361	0.984053	0.0458494	0.671435	0.959306	-0.106556	0.320287	0.999994	0.0518915	0.629132	0.998785	0.0189141	0.86035	0.998651	0.026943	0.802098	0.964468	0.092031	0.391021	0.700669	-0.00392022	0.971084	0.989634	0.0183708	0.865102	0.970836	0.0173848	0.872279	0.983431	0.0734382	0.496517	0.790156	-0.0210039	0.84599	0.999918	-0.076439	0.479042	0.955671	-0.0711812	0.509878	0.999924	0.0146226	0.892439	0.970518	-0.006289	0.953627	0.994045	-0.0638378	0.554593	0.830911	-0.0878149	0.41589	0.592536	0.0693459	0.520877	0.774651	0.454548	7.65317035922308e-06	4.27697723593864e-05
ENSG00000206069	TMEM211	-0.132922	0.214321	0.722318	-0.10315	0.336087	0.988997	-0.182415	0.109936	0.297867	0.309131	0.00320175	0.00877908	-0.354559	0.00065181	0.0268546	0.208925	0.0494293	0.821781	-0.0824074	0.442638	0.799337	0.0300352	0.779931	0.999977	-0.00834179	0.938158	0.997945	0.04788	0.657775	0.955424	-0.0861928	0.421892	0.999994	-0.0479829	0.655216	0.998785	-0.0367652	0.73231	0.998651	0.103524	0.334329	0.862157	0.185793	0.0812983	0.370779	0.0139143	0.897621	0.961622	0.0184526	0.864507	0.970483	0.0934459	0.38651	0.89391	0.0822942	0.445914	0.759098	-0.0338797	0.754003	0.999918	-0.135459	0.208264	0.952817	-0.0434792	0.687515	0.999924	0.0660238	0.541087	0.833422	-0.077833	0.471037	0.901096	-0.14827	0.168004	0.611634	-0.117142	0.277071	0.459744	0.125604	0.243597	0.557138	0.291267	0.00561803	0.0138559
ENSG00000228649	AC005682.5	-0.0664232	0.536272	0.866548	0.0895591	0.403924	0.988997	0.225144	0.0474976	0.192977	0.287906	0.00622116	0.0155257	0.0781378	0.466709	0.724707	-0.0155279	0.885162	0.999554	-0.201222	0.0586403	0.355395	-0.035327	0.742408	0.999977	-0.118973	0.266797	0.984053	-0.102577	0.3416	0.877329	0.0560447	0.601907	0.999994	0.0360897	0.737047	0.998785	0.0453714	0.67288	0.998651	0.0438703	0.683114	0.945633	0.10718	0.317445	0.645934	0.184621	0.0850749	0.344625	0.165051	0.124358	0.623779	0.0921138	0.393346	0.895596	0.172062	0.108939	0.46813	-0.0626127	0.562232	0.999918	-0.167402	0.11901	0.952817	-0.0254707	0.813775	0.999924	0.136213	0.205716	0.620843	-0.156507	0.145348	0.766666	-0.0244535	0.821087	0.941604	0.121131	0.260926	0.441906	0.14674	0.172486	0.476593	0.299466	0.00435882	0.0111412
ENSG00000142233	NTN5	0.231088	0.0293431	0.538469	0.194622	0.067606	0.988997	-0.0509923	0.657498	0.805785	-0.176714	0.097598	0.161327	-0.116426	0.277241	0.566017	-0.0877647	0.413446	0.999554	-0.0206855	0.847422	0.960392	-0.176583	0.0978507	0.999977	-0.0795584	0.458622	0.984053	0.0307704	0.775957	0.973752	0.105138	0.326807	0.999994	0.151972	0.155113	0.998785	0.106878	0.318816	0.998651	0.138225	0.196431	0.816743	0.122629	0.252271	0.586693	0.111938	0.29912	0.608	0.196741	0.0661791	0.559042	0.199071	0.0629698	0.834231	0.139285	0.195579	0.564385	0.127013	0.238306	0.999918	0.0331363	0.759235	0.976648	0.00028161	0.997922	0.999924	0.0763208	0.479723	0.80083	-0.0892694	0.40818	0.882072	-0.0295236	0.78481	0.929249	-0.0692093	0.5217	0.681515	0.134082	0.212965	0.525106	-0.199213	0.0612611	0.107684
ENSG00000245112	SMARCA5-AS1	-0.0945932	0.377909	0.802737	-0.0839139	0.434314	0.98901	-0.317266	0.00465052	0.063825	0.172298	0.106402	0.173333	-0.307441	0.00338176	0.059628	0.190378	0.0739357	0.860869	0.0868263	0.418476	0.787163	-0.117575	0.272498	0.999977	-0.0652491	0.543516	0.984661	0.115884	0.282298	0.855292	-0.0652318	0.543623	0.999994	-0.0474487	0.658814	0.998785	-0.07821	0.466296	0.998651	0.0174906	0.870766	0.975584	0.11022	0.303832	0.632789	0.00580481	0.957193	0.984934	0.064265	0.551941	0.884381	0.116143	0.281215	0.8707	0.205826	0.0543716	0.39493	0.0266061	0.805634	0.999918	-0.06667	0.537126	0.959664	0.0466333	0.666149	0.999924	0.152853	0.155098	0.568426	-0.120607	0.263007	0.830357	-0.243359	0.0223283	0.570258	-0.201499	0.0597605	0.188134	0.175659	0.101626	0.377622	0.157109	0.141464	0.216244
ENSG00000261485	PAN3-AS1	0.167026	0.117711	0.665514	0.142708	0.182168	0.988997	-0.0745759	0.516398	0.70486	-0.230139	0.0300335	0.0598541	0.146011	0.172152	0.446275	-0.193357	0.0694448	0.854568	-0.0015396	0.988575	0.997145	0.10801	0.31369	0.999977	0.000747705	0.994451	0.999101	0.0199483	0.853641	0.986659	0.0375813	0.726599	0.999994	-0.114497	0.285336	0.998785	-0.0838607	0.434606	0.998651	-0.0806337	0.452552	0.89545	-0.188612	0.0767054	0.363883	0.0178501	0.868891	0.949482	-0.0351094	0.745373	0.943644	-0.00167169	0.987667	0.998173	-0.114632	0.287567	0.648857	0.0140327	0.896754	0.999918	-0.00669539	0.950634	0.996446	-0.0414081	0.701681	0.999924	-0.0951469	0.377886	0.738227	-0.0446457	0.679584	0.944023	0.00922049	0.932054	0.977549	0.1447	0.178596	0.35062	-0.155406	0.148235	0.444844	-0.224714	0.0342482	0.0658566
ENSG00000205835	GMNC	0.0927005	0.387569	0.804382	-0.152785	0.152888	0.988997	-0.00494181	0.965749	0.984149	-0.189741	0.0749248	0.12939	0.359354	0.000543186	0.0247298	0.167569	0.116504	0.927582	0.213437	0.044611	0.313286	0.155796	0.144864	0.999977	-0.285019	0.00678434	0.984053	-0.130014	0.227305	0.828104	-0.158054	0.139056	0.999994	-0.188511	0.0768654	0.998785	-0.186014	0.0809313	0.998651	-0.182754	0.0864938	0.784433	-0.198674	0.0619798	0.336346	-0.248971	0.0193291	0.194991	-0.200837	0.0606211	0.549803	-0.187859	0.0796507	0.834231	-0.147321	0.170775	0.539998	-0.167882	0.117941	0.999918	-0.0685714	0.525554	0.959664	-0.124064	0.249468	0.999924	-0.185476	0.0836154	0.48923	0.116331	0.280434	0.839597	0.0719118	0.505533	0.804948	-0.0380858	0.724617	0.829968	-0.18277	0.0883056	0.35811	-0.240316	0.0233024	0.0473513
ENSG00000203747	FCGR3A	-0.0357212	0.739636	0.932076	0.0150056	0.889	0.995122	-0.0423489	0.712767	0.840836	-0.581532	2.28813634706171e-09	4.50214095074143e-08	-0.0482354	0.653518	0.839642	0.0351479	0.743669	0.999554	-0.242911	0.0218082	0.220691	0.0849415	0.428687	0.999977	0.081704	0.446554	0.984053	-0.00630542	0.953506	0.996967	-0.100126	0.350521	0.999994	-0.134789	0.207893	0.998785	-0.169413	0.112482	0.998651	-0.219591	0.0386736	0.783719	-0.238587	0.0243459	0.243628	-0.304929	0.00386812	0.147553	-0.220412	0.039062	0.520705	-0.224699	0.035316	0.834231	-0.266262	0.0121594	0.28946	-0.0922009	0.392897	0.999918	0.0816112	0.449711	0.954833	-0.173943	0.105065	0.999924	-0.20882	0.0508815	0.446264	0.125731	0.243114	0.821276	-0.0920102	0.39388	0.743338	-0.271861	0.0103992	0.0807964	-0.260263	0.0143278	0.183784	-0.594716	7.9868778257719e-10	1.58911967324205e-08
ENSG00000229447	RP11-490K7.4	-0.0499304	0.642165	0.90077	-0.113842	0.288118	0.988997	0.127204	0.267079	0.488171	0.461973	5.18452435471772e-06	3.25987348819151e-05	-0.145605	0.173359	0.447841	-7.88958e-05	0.999415	0.999972	0.0900427	0.40138	0.776848	0.0169193	0.874953	0.999977	-0.0982796	0.359519	0.984053	0.0942447	0.382446	0.892747	0.0359878	0.737763	0.999994	0.0633961	0.555045	0.998785	0.103554	0.334186	0.998651	0.132397	0.21615	0.823482	0.0459693	0.668819	0.871242	0.15128	0.159442	0.453128	0.104169	0.334118	0.781173	0.110449	0.305633	0.877428	0.0943656	0.381833	0.71999	0.0380009	0.725206	0.999918	-0.0561484	0.603344	0.963307	0.0443349	0.681694	0.999924	-0.0345239	0.749479	0.920047	-0.0406313	0.70702	0.95005	0.0926455	0.390609	0.741482	0.0601148	0.57796	0.726737	0.0396457	0.713816	0.880669	0.438779	1.69913778926833e-05	8.6351394341761e-05
ENSG00000273419	RP4-751H13.7	0.130439	0.22308	0.725163	0.0341087	0.750997	0.992086	0.228335	0.0443588	0.187051	-0.216197	0.041861	0.0791913	0.497082	7.2279579677037e-07	0.00107418	-0.00716202	0.946891	0.999554	0.0432256	0.687528	0.907965	0.0970309	0.365686	0.999977	-0.132617	0.215381	0.984053	-0.139126	0.196096	0.808841	-0.0673374	0.530665	0.999994	-0.0832049	0.43822	0.998785	-0.0324912	0.762447	0.998651	-0.107808	0.314603	0.853962	-0.199276	0.0611768	0.33496	-0.165593	0.123109	0.401932	-0.201157	0.0602039	0.549803	-0.233164	0.028799	0.834231	-0.233976	0.0282315	0.340722	-0.183838	0.0864301	0.999918	-0.0213354	0.843589	0.984872	-0.085555	0.428037	0.999924	-0.169987	0.113339	0.526202	0.175977	0.100999	0.737406	0.163581	0.127792	0.590645	0.0975996	0.365658	0.547054	-0.231446	0.0300322	0.238908	-0.221105	0.0373186	0.0709152
ENSG00000115041	KCNIP3	-0.160018	0.13415	0.67665	0.00185161	0.98626	0.998994	0.0239853	0.834884	0.915881	-0.222719	0.0359184	0.0693953	0.014406	0.893409	0.955151	-0.0326873	0.761057	0.999554	-0.508344	3.6623288890425e-07	0.000727305	-0.0797165	0.457727	0.999977	-0.0934778	0.383584	0.984053	0.156321	0.145833	0.774934	-0.00511544	0.962053	0.999994	0.0123547	0.908516	0.998785	-0.00582811	0.956771	0.998651	-0.0544774	0.612119	0.931179	-0.00972374	0.927938	0.97672	0.0021655	0.984024	0.994097	0.113468	0.292519	0.757455	0.0112687	0.917009	0.990354	-0.00732233	0.946018	0.985162	0.0268049	0.804211	0.999918	0.0646283	0.54969	0.959664	-0.0933742	0.386877	0.999924	-0.0182404	0.866051	0.961734	-0.122547	0.255349	0.828665	-0.170802	0.111593	0.585003	-0.137391	0.201786	0.377482	-0.0122897	0.909521	0.968722	-0.197608	0.0634216	0.110908
ENSG00000214999	AC129492.6	-0.197068	0.0641626	0.615192	-0.0614007	0.56759	0.989132	-0.150933	0.18715	0.400437	-0.393435	0.000136616	0.000569915	0.145704	0.173065	0.447414	-0.177831	0.0954644	0.902551	0.027989	0.794582	0.946991	0.0638408	0.552268	0.999977	0.0694735	0.517678	0.984053	0.15122	0.159608	0.781575	0.0370543	0.730285	0.999994	-0.0410419	0.702554	0.998785	0.0811538	0.449632	0.998651	-0.11574	0.280101	0.842017	-0.217209	0.0408883	0.293036	-0.093718	0.385123	0.676949	-0.131391	0.222375	0.709406	-0.122895	0.253994	0.859808	-0.141821	0.187488	0.557747	0.00257588	0.980997	0.999918	0.174506	0.103927	0.952817	0.0127514	0.906137	0.999924	-0.105833	0.326413	0.705696	0.195891	0.0673835	0.711305	0.111336	0.301742	0.690762	0.0340664	0.752691	0.849543	-0.187545	0.0801642	0.345617	-0.379554	0.000244114	0.000904227
ENSG00000187583	PLEKHN1	0.0225976	0.833513	0.95795	0.146187	0.171631	0.988997	-0.00473096	0.96721	0.984713	0.414062	5.49206284219395e-05	0.000256091	-0.0370477	0.730331	0.87961	0.104273	0.330825	0.999554	-0.174032	0.102874	0.457632	-0.186769	0.0796846	0.999977	-0.241321	0.0227136	0.984053	0.0501946	0.642342	0.952214	-0.037093	0.730014	0.999994	0.110855	0.301036	0.998785	0.0721766	0.501479	0.998651	0.0197454	0.854278	0.973683	0.247537	0.0193475	0.223471	0.137911	0.200068	0.50098	0.215792	0.0434644	0.52436	0.0906119	0.401138	0.898228	0.276326	0.00915926	0.26904	0.0266593	0.805253	0.999918	0.0656314	0.5435	0.959664	0.170488	0.112263	0.999924	0.255369	0.0163378	0.358735	-0.173495	0.105978	0.744923	-0.0352021	0.744724	0.913263	0.132693	0.217789	0.396189	0.286291	0.00684895	0.147598	0.417974	4.58903802293964e-05	0.00020779
ENSG00000123965	PMS2P5	0.0267443	0.803528	0.948228	0.122774	0.251704	0.988997	-0.23522	0.0381677	0.173456	-0.245621	0.0203358	0.0431038	0.0678438	0.527571	0.766254	-0.0325068	0.762337	0.999554	-0.079906	0.456655	0.808197	-0.0205944	0.848086	0.999977	0.0150774	0.888472	0.997029	0.0227122	0.833636	0.983008	0.139287	0.192982	0.999994	0.125591	0.240906	0.998785	0.203321	0.0560012	0.998651	0.127908	0.232267	0.826594	0.100565	0.348402	0.666071	0.0242063	0.822866	0.93098	0.010195	0.924893	0.984263	0.0174281	0.871964	0.983387	0.000453254	0.996656	0.999417	0.0578487	0.592402	0.999918	0.0813294	0.451283	0.954833	0.122152	0.256898	0.999924	0.0593558	0.582779	0.851157	0.149374	0.164826	0.781432	-0.0731355	0.498298	0.80043	-0.126153	0.241523	0.421272	0.0568292	0.598952	0.819443	-0.257336	0.0149111	0.0322227
ENSG00000174175	SELP	0.0617911	0.565126	0.878971	0.0472588	0.660095	0.989295	-0.0693818	0.546111	0.7265	-0.0394981	0.713246	0.786016	0.154529	0.148201	0.414501	-0.0229262	0.831128	0.999554	-0.192399	0.0708637	0.387284	-0.0189631	0.859992	0.999977	-0.114643	0.284718	0.984053	-0.0169915	0.875145	0.990001	0.0798179	0.457153	0.999994	-0.0759835	0.479121	0.998785	-0.071987	0.502606	0.998651	-0.0023549	0.982526	0.997539	-0.147912	0.166575	0.491727	-0.00253118	0.981327	0.992939	0.126	0.242099	0.721734	0.00635958	0.953107	0.994911	-0.0672617	0.533512	0.811248	0.104682	0.331731	0.999918	0.157474	0.142847	0.952817	-0.0320927	0.766598	0.999924	-0.146497	0.173204	0.587399	-0.180989	0.0915035	0.732173	-0.21186	0.0475285	0.570258	-0.020587	0.849009	0.912186	-0.128719	0.232007	0.546426	-0.0358608	0.738655	0.805728
ENSG00000246090	RP11-696N14.1	-0.0302809	0.778177	0.941559	-0.00502904	0.962694	0.997055	-0.0671793	0.558956	0.735897	-0.396835	0.000118042	0.000501947	-0.100291	0.34972	0.633987	-0.0240348	0.823091	0.999554	0.00321025	0.976181	0.994848	-0.0792701	0.460257	0.999977	0.0947093	0.377322	0.984053	-0.0015961	0.988225	0.999228	0.0919474	0.391453	0.999994	0.105064	0.327145	0.998785	0.224379	0.0345243	0.998651	0.194529	0.0677396	0.784433	0.0747139	0.486517	0.767552	-0.0667063	0.536904	0.779759	0.0233209	0.829244	0.963572	0.136466	0.204869	0.84601	0.0845894	0.433287	0.752134	0.154288	0.151212	0.999918	0.218388	0.040942	0.952817	0.113124	0.293997	0.999924	0.0134527	0.901	0.973071	0.122888	0.254022	0.828249	-0.0862057	0.424518	0.762872	-0.219334	0.0400546	0.15155	0.0409948	0.70452	0.875383	-0.406467	7.7353921178247e-05	0.000329261
ENSG00000124091	GCNT7	-0.177328	0.0964193	0.64998	-0.157775	0.139763	0.988997	-0.267805	0.0177653	0.120904	0.19807	0.0627933	0.111808	-0.368029	0.000387735	0.0216279	0.176248	0.0984989	0.906107	0.0312971	0.770933	0.93811	-0.130252	0.223751	0.999977	-0.0142379	0.894646	0.997029	-0.00988452	0.927174	0.994036	0.0132455	0.901952	0.999994	0.0466921	0.663923	0.998785	0.0209654	0.845383	0.998651	0.221999	0.0365373	0.783719	0.216336	0.0417258	0.294524	0.01693	0.875593	0.952056	0.0326597	0.762595	0.948551	0.202395	0.0586105	0.834231	0.220549	0.0389373	0.365584	0.0469914	0.66374	0.999918	-0.125394	0.24439	0.952817	0.0726078	0.501411	0.999924	0.187526	0.0801955	0.487452	0.0142241	0.895354	0.986057	-0.201601	0.0596278	0.570258	-0.218442	0.040891	0.153321	0.237244	0.0260411	0.226131	0.172809	0.105353	0.169842
ENSG00000259570	RP11-671M22.4	-0.177692	0.0957264	0.649105	-0.0632381	0.556033	0.989132	-0.374406	0.00073281	0.0297437	-0.257339	0.0149098	0.032984	-0.286394	0.00651075	0.0822981	0.220567	0.037796	0.821712	0.169808	0.111632	0.476434	-0.0995339	0.35339	0.999977	-0.00408544	0.96969	0.998325	0.0894859	0.40704	0.901874	-0.131224	0.220285	0.999994	-0.0151913	0.887636	0.998785	-0.0273296	0.799318	0.998651	0.0657392	0.540486	0.916557	0.0711566	0.50756	0.78142	-0.116428	0.28003	0.590963	-0.0708855	0.511642	0.869352	0.112054	0.298615	0.876534	0.110412	0.305796	0.664806	-0.0381688	0.724041	0.999918	-0.0354809	0.742772	0.974343	0.0145938	0.89265	0.999924	0.0751225	0.486667	0.803996	0.0920492	0.393679	0.877792	-0.204787	0.0556272	0.570258	-0.249192	0.0192185	0.104872	0.097901	0.364172	0.661869	-0.286006	0.00658696	0.0159395
ENSG00000246263	UBR5-AS1	0.00742764	0.944924	0.987275	0.0261617	0.807725	0.993725	0.186591	0.101899	0.286197	-0.394375	0.000131228	0.00055136	-0.0685384	0.523343	0.763867	-0.0380839	0.72309	0.999554	-0.176774	0.097481	0.447669	-0.0330606	0.758411	0.999977	0.0514863	0.631816	0.988727	0.14249	0.185392	0.804629	-0.0498356	0.642798	0.999994	0.0716217	0.504783	0.998785	0.0341587	0.750645	0.998651	-0.121247	0.257694	0.838037	-0.0853822	0.426287	0.728582	-0.0569502	0.598173	0.818632	-0.0451981	0.67584	0.924899	-0.134189	0.212598	0.847898	-0.0987369	0.360071	0.705131	-0.121434	0.259726	0.999918	0.0253269	0.814808	0.982538	-0.0716346	0.507179	0.999924	0.00023311	0.99828	0.999486	0.11009	0.307219	0.848215	0.161056	0.133864	0.593372	0.048986	0.650382	0.779709	-0.065846	0.54218	0.787696	-0.397821	0.000113109	0.000458651
ENSG00000229393	RP3-395M20.3	0.0307365	0.774927	0.941209	0.108585	0.311104	0.988997	-0.112793	0.325499	0.547041	-0.179255	0.0927967	0.154569	-0.302343	0.00398061	0.0651034	0.207592	0.0509318	0.824659	0.147048	0.169093	0.561378	-0.0845726	0.430702	0.999977	-0.0314063	0.770156	0.991579	-0.040977	0.704642	0.963519	-0.12217	0.254064	0.999994	-0.0611274	0.569318	0.998785	-0.0370243	0.730495	0.998651	0.122812	0.251557	0.835105	0.1121	0.295609	0.624345	-0.111068	0.302914	0.611612	-0.0410195	0.70435	0.933956	0.10397	0.335049	0.884406	0.071326	0.509015	0.796371	-0.0455213	0.673653	0.999918	-0.0461703	0.669269	0.966108	0.0156041	0.885267	0.999924	0.0767209	0.477417	0.799867	0.0419816	0.697748	0.948604	-0.186978	0.081098	0.575341	-0.196599	0.0663789	0.199373	0.101944	0.344601	0.647383	-0.210871	0.0473005	0.0865096
ENSG00000255933	RP11-495K9.5	-0.0683067	0.524752	0.862553	-0.108478	0.311586	0.988997	-0.278585	0.0135195	0.105907	0.319599	0.00226591	0.0065288	-0.338523	0.00117515	0.0359035	0.217438	0.0406709	0.821712	0.017555	0.870294	0.966189	-0.117896	0.27118	0.999977	-0.158371	0.138254	0.984053	0.0247213	0.81916	0.981335	0.023313	0.828321	0.999994	0.0644473	0.54849	0.998785	0.0463579	0.666185	0.998651	0.215736	0.0423108	0.783719	0.255176	0.0158048	0.210795	0.0831497	0.441184	0.715463	0.0901177	0.403722	0.818502	0.203007	0.0578346	0.834231	0.234381	0.0279518	0.339999	0.0744066	0.490841	0.999918	-0.0574498	0.594961	0.963255	0.0563461	0.602067	0.999924	0.175668	0.101608	0.511559	-0.027828	0.796896	0.971478	-0.129393	0.229552	0.64998	-0.0818034	0.448641	0.621508	0.250915	0.0183741	0.20092	0.303028	0.00389497	0.0101147
ENSG00000223345	HIST2H2BA	-0.080109	0.455508	0.835667	-0.144115	0.177851	0.988997	-0.246985	0.0292584	0.151873	-0.321093	0.00215465	0.00624369	-0.0572181	0.59431	0.806024	0.15834	0.138332	0.946936	0.0460372	0.668359	0.900574	0.136887	0.20084	0.999977	-0.0131606	0.902577	0.997029	0.0561773	0.603157	0.947416	0.00642901	0.952319	0.999994	0.0498856	0.642465	0.998785	0.0103471	0.923332	0.998651	-0.0193911	0.856865	0.974458	-0.0165034	0.878002	0.95729	-0.0986984	0.360259	0.657505	-0.156343	0.145774	0.647115	-0.00343309	0.974676	0.998036	-0.0486797	0.652426	0.873891	0.0239714	0.824557	0.999918	-0.0557987	0.605605	0.963307	0.0308438	0.775436	0.999924	0.00630647	0.953498	0.988797	0.216961	0.0423134	0.681403	0.00928076	0.931611	0.977414	-0.168118	0.117418	0.273358	-0.0178657	0.868777	0.95241	-0.352956	0.000692358	0.00224625
ENSG00000249717	RP11-44F21.3	-0.130109	0.224265	0.725163	-0.164758	0.122851	0.988997	-0.230524	0.0423058	0.182239	-0.023864	0.824328	0.873935	-0.296169	0.00483124	0.0718511	0.311047	0.00300824	0.821712	0.0963716	0.368968	0.757075	-0.0317115	0.767986	0.999977	-0.0608356	0.571167	0.986599	-0.0330022	0.76018	0.970149	-0.0999044	0.351592	0.999994	-0.00732738	0.945666	0.998785	-0.0354679	0.741417	0.998651	0.118759	0.267663	0.841795	0.110685	0.301783	0.630537	-0.124489	0.247841	0.558876	-0.113799	0.291105	0.756552	0.0981889	0.362756	0.890114	0.149283	0.165086	0.534415	-0.0560413	0.604036	0.999918	-0.108538	0.31413	0.952817	0.0423614	0.695147	0.999924	0.130088	0.227038	0.636957	0.119803	0.266229	0.830916	-0.199392	0.0625377	0.570258	-0.246608	0.0205472	0.108038	0.142176	0.186374	0.493886	-0.0510749	0.634546	0.718839
ENSG00000272288	RP11-140K17.3	0.0507011	0.63703	0.899129	0.0266624	0.804118	0.993725	0.068638	0.550432	0.729771	-0.168705	0.114013	0.183546	0.0416235	0.69854	0.862336	-0.0776114	0.469726	0.999554	-0.134054	0.210408	0.611629	0.126246	0.238443	0.999977	0.0282127	0.792976	0.991579	-0.0162066	0.880869	0.990001	0.0233353	0.82816	0.999994	0.0464721	0.665412	0.998785	-0.0382098	0.722212	0.998651	-0.0854548	0.425893	0.888285	0.0391306	0.7158	0.891607	0.0684056	0.526558	0.772389	0.0457935	0.671813	0.9234	-0.0194425	0.857313	0.981915	0.0893351	0.407834	0.739339	0.0581004	0.59079	0.999918	-0.00987087	0.927274	0.994523	0.0687451	0.524503	0.999924	0.163207	0.128679	0.539489	-0.0253457	0.814673	0.974694	-0.0900027	0.404324	0.7501	-0.0404583	0.708211	0.819889	0.121438	0.259708	0.572162	-0.130826	0.221699	0.311394
ENSG00000081237	PTPRC	-0.0607227	0.571883	0.881301	0.108767	0.310288	0.988997	0.0824818	0.472805	0.670464	-0.38939	0.000162224	0.000659094	-0.116288	0.277815	0.566568	0.00802199	0.940525	0.999554	-0.268532	0.0109456	0.146177	-0.0271633	0.800514	0.999977	0.073755	0.492143	0.984053	0.159059	0.138816	0.7713	-0.125348	0.241825	0.999994	-0.155469	0.145719	0.998785	-0.178651	0.0939199	0.998651	-0.191222	0.0726401	0.784433	-0.301981	0.00402657	0.141294	-0.224918	0.0351324	0.236865	-0.0767159	0.477445	0.855679	-0.11587	0.282357	0.870929	-0.223677	0.0361799	0.358724	-0.115209	0.285131	0.999918	-0.0339363	0.753605	0.975458	-0.248127	0.0197566	0.999924	-0.259932	0.0144568	0.351437	-0.0552804	0.608964	0.930872	-0.158825	0.139407	0.596967	-0.213276	0.0460298	0.163933	-0.291486	0.00586226	0.142364	-0.395231	0.000126489	0.000505808
ENSG00000163145	C1QTNF7	0.00142119	0.989454	0.998082	-0.00701744	0.947961	0.996021	-0.191698	0.0926998	0.272061	-0.287172	0.00636037	0.0158256	-0.104888	0.327965	0.613969	0.12866	0.229512	0.999554	-0.223148	0.0355538	0.280627	0.0659869	0.538959	0.999977	-0.0327702	0.760469	0.991579	0.0417163	0.699566	0.962389	-0.158218	0.138642	0.999994	-0.215443	0.0425975	0.998785	-0.158333	0.13835	0.998651	-0.192793	0.0702781	0.784433	-0.0941564	0.380126	0.692135	-0.222318	0.0373571	0.241867	-0.0725427	0.501796	0.866134	-0.184346	0.0855484	0.834231	-0.203514	0.0571988	0.399274	-0.152911	0.154939	0.999918	0.00755234	0.944325	0.995272	-0.206533	0.0535302	0.999924	-0.143277	0.182952	0.597285	-0.0693785	0.52068	0.9111	-0.113465	0.292535	0.687272	-0.137957	0.199917	0.375031	-0.166451	0.121152	0.408672	-0.283746	0.00704667	0.0168734
ENSG00000267855	NDUFA7	0.0462727	0.666762	0.908789	0.0625414	0.560402	0.989132	0.213273	0.0608205	0.218908	0.397891	0.000112766	0.000483158	0.160411	0.133184	0.393784	-0.0513753	0.632552	0.999554	-0.0384856	0.720289	0.919759	-0.0107073	0.920672	0.999977	-0.0809496	0.450777	0.984053	0.0169597	0.875377	0.990001	0.0380301	0.723465	0.999994	0.196687	0.064689	0.998785	0.189555	0.0752164	0.998651	0.120879	0.259155	0.8381	0.220513	0.0378442	0.286104	0.273269	0.0099931	0.1675	0.223825	0.036054	0.519509	0.173278	0.106421	0.834231	0.268146	0.0115402	0.286294	-0.0144198	0.893923	0.999918	-0.0585462	0.58794	0.962878	0.155148	0.148918	0.999924	0.21043	0.0490817	0.445031	-0.0962819	0.372197	0.871697	0.171126	0.110906	0.585003	0.259323	0.0146963	0.0938811	0.257769	0.0153238	0.18911	0.430613	2.52917584222523e-05	0.000122777
ENSG00000168621	GDNF	0.110177	0.304021	0.770149	-0.0410937	0.702196	0.991064	0.15611	0.172301	0.381289	0.480034	1.93356269218015e-06	1.38866777264412e-05	0.224735	0.0342314	0.194277	0.0575205	0.59236	0.999554	0.0477884	0.656525	0.896686	-0.00658951	0.95113	0.999977	-0.223824	0.0349853	0.984053	-0.0489035	0.650933	0.954395	0.0248948	0.81687	0.999994	0.152664	0.153218	0.998785	0.0951622	0.375034	0.998651	0.0374458	0.727546	0.953956	0.128144	0.231399	0.56641	0.186519	0.0818613	0.338754	0.168083	0.117495	0.615483	0.0726785	0.500994	0.91918	0.200875	0.0605717	0.404706	0.0965623	0.370799	0.999918	0.0648452	0.548349	0.959664	0.171656	0.109787	0.999924	0.104309	0.333467	0.710113	-0.124058	0.249493	0.82556	0.0113808	0.916187	0.972187	0.186322	0.0821894	0.223944	0.163066	0.129014	0.419688	0.475893	2.43636596564123e-06	1.5520829847254e-05
ENSG00000236708	AC073316.1	0.0134402	0.900518	0.97503	-0.153913	0.149845	0.988997	0.135445	0.237063	0.456276	-0.150637	0.158815	0.241438	-0.131063	0.220856	0.506575	-0.0210555	0.844727	0.999554	0.017969	0.867263	0.965522	-0.0434245	0.686165	0.999977	0.0316003	0.768776	0.991579	0.191493	0.0738951	0.736332	-0.141989	0.184402	0.999994	-0.193214	0.0696559	0.998785	-0.0525138	0.62502	0.998651	-0.0343698	0.749155	0.955432	-0.0671709	0.531684	0.796244	-0.235944	0.0268942	0.218152	-0.194786	0.0689745	0.562526	-0.108078	0.316198	0.879632	-0.150231	0.16239	0.530571	-0.0231137	0.830739	0.999918	0.126182	0.241414	0.952817	-0.0249894	0.817232	0.999924	-0.0977089	0.365119	0.731292	0.124577	0.247503	0.824275	0.0429525	0.691108	0.891362	-0.14256	0.185176	0.358231	-0.13549	0.208158	0.518919	-0.140559	0.188906	0.273456
ENSG00000251323	RP11-452H21.4	0.0207963	0.846615	0.961676	0.0411037	0.702127	0.991064	0.261008	0.0209929	0.130081	-0.322976	0.0020215	0.00590722	-0.250186	0.0180485	0.138516	0.0808443	0.451368	0.999554	-0.0348526	0.74575	0.928772	-0.257764	0.014739	0.999977	0.233081	0.0279375	0.984053	0.0468307	0.66482	0.956761	-0.147285	0.168399	0.999994	-0.0982289	0.359768	0.998785	-0.0217896	0.839385	0.998651	0.0383363	0.72133	0.952525	0.0483644	0.652651	0.86395	-0.199853	0.0619203	0.300236	-0.0657954	0.54249	0.881747	-0.0242508	0.822545	0.977392	-0.0134165	0.901265	0.972575	-0.0483869	0.654383	0.999918	0.00841455	0.937981	0.995063	-0.0401555	0.710298	0.999924	0.0173766	0.872339	0.964031	-0.00523904	0.961362	0.995031	-0.0882845	0.413392	0.755404	-0.230077	0.0310465	0.132379	0.00321464	0.976286	0.991777	-0.337319	0.00122682	0.00369289
ENSG00000272374	RP3-329A5.8	-0.109746	0.305927	0.770489	0.144003	0.178191	0.988997	0.166772	0.144467	0.34601	0.119284	0.265539	0.364361	0.160923	0.131934	0.392451	0.0500267	0.641523	0.999554	0.118482	0.268791	0.672413	-0.015458	0.885676	0.999977	-0.0405941	0.705649	0.989404	0.0852931	0.429457	0.905657	-0.0303664	0.777567	0.999994	-0.0783598	0.46544	0.998785	-0.0326848	0.761075	0.998651	-0.0766267	0.475397	0.900004	-0.210723	0.0474605	0.306911	0.0969453	0.368896	0.664461	-0.0177488	0.869628	0.971984	-1.5554e-05	0.999885	0.999979	-0.0731517	0.498203	0.791147	-0.0910355	0.398931	0.999918	-0.144885	0.178036	0.952817	0.0301599	0.780289	0.999924	-0.138515	0.198086	0.612571	-0.0465499	0.666711	0.939809	-0.0146511	0.892231	0.963514	0.0723016	0.503222	0.66667	-0.163497	0.127992	0.418186	0.0976878	0.362433	0.463108
ENSG00000166455	C16orf46	0.184017	0.0843037	0.645402	0.148346	0.16532	0.988997	0.346556	0.00188222	0.0423367	0.176482	0.0980448	0.16195	0.235818	0.0260993	0.167599	-0.283978	0.00699813	0.821712	0.081124	0.449799	0.803502	-0.0349774	0.74487	0.999977	0.00288006	0.97863	0.998668	0.0184097	0.864819	0.988172	0.0704466	0.511816	0.999994	0.0397925	0.711202	0.998785	0.0424737	0.692688	0.998651	-0.0568655	0.596588	0.927971	-0.103145	0.336107	0.658169	0.13121	0.223021	0.528804	0.0988104	0.359712	0.796272	-0.0521121	0.629669	0.948996	-0.0514691	0.633907	0.867318	0.0575954	0.594026	0.999918	0.0847663	0.432322	0.953977	0.0564878	0.601153	0.999924	-0.0534743	0.62073	0.868132	-0.133025	0.216628	0.806612	0.171193	0.110765	0.585003	0.238668	0.0251326	0.118985	-0.0875733	0.417179	0.705039	0.197419	0.0636795	0.111253
ENSG00000173966	RP11-18M17.1	-0.130634	0.222385	0.725	-0.091719	0.392636	0.988997	-0.20177	0.0764812	0.245903	0.415926	5.04283582392073e-05	0.000237971	-0.318912	0.00231877	0.0491788	0.154185	0.149117	0.955068	-0.134263	0.209691	0.610955	-0.0924261	0.388982	0.999977	-0.204458	0.0546131	0.984053	-0.000195508	0.998558	0.999633	0.028919	0.787914	0.999994	0.0191921	0.858319	0.998785	-0.0214224	0.842056	0.998651	0.105669	0.324352	0.858095	0.198302	0.0624799	0.337039	0.0610799	0.571859	0.802732	0.108004	0.316529	0.771232	0.118131	0.273008	0.866392	0.203256	0.0575223	0.399944	0.0923493	0.392132	0.999918	-0.0575489	0.594325	0.963255	0.0528208	0.625012	0.999924	0.160671	0.134807	0.546699	-0.125873	0.242577	0.820795	-0.198908	0.0631892	0.570258	-0.161775	0.132112	0.293731	0.210664	0.0488245	0.284152	0.393145	0.000138317	0.000547322
ENSG00000250742	RP11-834C11.4	0.0693824	0.518229	0.861633	0.17414	0.102657	0.988997	0.0588579	0.608742	0.772332	-0.0934602	0.383674	0.488569	0.00117393	0.991289	0.996089	-0.0681569	0.525663	0.999554	-0.13368	0.211695	0.612327	0.115358	0.281706	0.999977	-0.0133375	0.901274	0.997029	-0.119794	0.266266	0.846565	0.168598	0.114246	0.999994	0.0861426	0.422164	0.998785	0.0695877	0.516988	0.998651	0.0272616	0.799807	0.963667	0.120322	0.261372	0.595465	0.0934318	0.386582	0.677497	0.0777272	0.471642	0.8516	0.0658133	0.542381	0.931041	0.15093	0.16042	0.528451	0.0900181	0.404244	0.999918	0.0167725	0.876741	0.986872	0.096027	0.37347	0.999924	0.159984	0.136506	0.54871	-0.0238717	0.825275	0.976125	0.0410375	0.704226	0.896558	-0.0122613	0.909729	0.949715	0.159633	0.137379	0.430913	-0.0588434	0.58386	0.675102
ENSG00000274292	RP11-347I19.7	-0.0257749	0.810515	0.950561	0.0685049	0.523547	0.989132	0.287524	0.0106955	0.0954661	0.149938	0.16078	0.243925	0.147621	0.16742	0.440484	-0.101116	0.34575	0.999554	0.0882073	0.411085	0.783173	0.0194927	0.856123	0.999977	-0.0298867	0.780992	0.991579	0.0391527	0.717224	0.964883	0.0099249	0.926452	0.999994	0.0440471	0.681906	0.998785	0.0144339	0.893204	0.998651	-0.0912985	0.394818	0.878159	-0.143871	0.178595	0.505763	0.0804025	0.456474	0.727012	-0.00102632	0.992428	0.998427	-0.0359906	0.739208	0.967575	-0.0465903	0.666439	0.880357	-0.0305949	0.777201	0.999918	-0.00791316	0.941669	0.995063	0.0665067	0.538126	0.999924	-0.0870867	0.419782	0.764921	0.0243308	0.821969	0.975078	0.103583	0.336859	0.710142	0.0941003	0.383179	0.563262	-0.0912068	0.398041	0.690048	0.141086	0.187237	0.271814
ENSG00000260941	LINC00622	0.0292437	0.785589	0.942993	-0.234072	0.0272597	0.988997	-0.0608409	0.596703	0.764471	0.272982	0.00964615	0.0226011	0.126577	0.237205	0.525421	-0.0361845	0.736382	0.999554	0.0689632	0.520766	0.839595	0.271727	0.0099982	0.999977	-0.00281008	0.979149	0.998672	-0.016371	0.87967	0.990001	0.140059	0.190502	0.999994	0.0518203	0.629603	0.998785	0.0362697	0.735784	0.998651	0.0900138	0.401532	0.881554	-0.0558165	0.603389	0.837835	0.0835293	0.439094	0.713734	-0.0138216	0.898299	0.976281	0.0481794	0.655771	0.953298	0.0108626	0.91999	0.977239	0.0800809	0.458283	0.999918	0.0814019	0.450878	0.954833	0.170268	0.112735	0.999924	-0.0970592	0.368331	0.732719	0.0260568	0.80957	0.973886	-0.0135146	0.900546	0.966939	0.0714842	0.508073	0.670449	-0.0497259	0.645455	0.846355	0.265184	0.0120216	0.0266967
ENSG00000259039	RP11-409I10.2	-0.183377	0.0854068	0.645402	-0.052375	0.625936	0.989132	-0.161015	0.159045	0.365341	0.186792	0.0796469	0.136277	-0.44838	1.05046724132585e-05	0.00415746	0.223379	0.0353582	0.821712	0.0042838	0.968219	0.992353	-0.119185	0.265938	0.999977	0.0441158	0.681436	0.988789	0.0385073	0.721693	0.966256	-0.0433053	0.686981	0.999994	0.0123118	0.908832	0.998785	0.0164804	0.878171	0.998651	0.107367	0.316597	0.855102	0.162389	0.128403	0.441505	-4.76164e-05	0.999649	0.999793	-0.0188837	0.861372	0.969779	0.0918894	0.394504	0.896114	0.184309	0.0856117	0.441841	-0.0407573	0.706153	0.999918	-0.239476	0.0246291	0.952817	-0.0262448	0.808222	0.999924	0.148375	0.167701	0.58066	0.0436572	0.686303	0.946094	-0.17208	0.108901	0.585003	-0.236649	0.0264285	0.121761	0.181943	0.0897786	0.360605	0.177005	0.0970384	0.158762
ENSG00000257913	RP11-386G11.5	-0.115047	0.283013	0.755499	-0.0902619	0.40023	0.988997	0.13643	0.233636	0.452512	0.213449	0.0445986	0.0834759	-0.21351	0.0445368	0.223281	0.0822416	0.443559	0.999554	0.0916754	0.392862	0.771485	-0.0757915	0.480236	0.999977	-0.155245	0.146308	0.984053	0.0184183	0.864756	0.988172	-0.0150789	0.888462	0.999994	0.0314087	0.770139	0.998785	-0.088856	0.407639	0.998651	-0.121049	0.258479	0.8381	-0.0751062	0.484225	0.766621	-0.0505373	0.640069	0.840737	-0.122015	0.257437	0.734837	-0.179244	0.0947268	0.834231	-0.000211509	0.99844	0.999523	-0.106722	0.322341	0.999918	-0.132808	0.217386	0.952817	-0.160963	0.134092	0.999924	-0.0633225	0.5578	0.840423	0.0959744	0.373733	0.871697	0.218122	0.0411948	0.570258	0.116755	0.27867	0.461221	-0.0357764	0.740705	0.893834	0.207566	0.0509609	0.0921994
ENSG00000266680	RP5-1148A21.3	0.168224	0.115062	0.663843	0.178711	0.0938081	0.988997	0.284078	0.0117168	0.0993225	0.00141776	0.989479	0.993442	0.0621207	0.563048	0.787866	0.0419394	0.696363	0.999554	-0.290334	0.00578012	0.100301	0.0144362	0.893187	0.999977	-0.0647081	0.54687	0.984661	-0.022734	0.833479	0.983008	-0.0607504	0.571707	0.999994	-0.0105112	0.92212	0.998785	-0.154928	0.147143	0.998651	-0.149864	0.160988	0.803443	-0.0601638	0.575433	0.822341	-0.052731	0.625601	0.83272	-0.0012788	0.990565	0.997713	-0.126868	0.238847	0.85622	-0.124128	0.249222	0.614301	-0.0118129	0.913017	0.999918	0.11735	0.276212	0.952817	-0.014775	0.891325	0.999924	-0.0777354	0.471595	0.796612	-0.063341	0.557685	0.91761	0.0246711	0.819521	0.941326	0.0403155	0.709195	0.820389	-0.0697226	0.518609	0.773158	0.00112382	0.99166	0.994289
ENSG00000255568	BRWD1-AS2	0.06634	0.536784	0.867079	-0.0577713	0.590744	0.989132	-0.185208	0.104507	0.290576	-0.214881	0.0431539	0.0812691	0.103483	0.334518	0.619977	-0.094085	0.380489	0.999554	0.152018	0.154986	0.541073	0.0782549	0.46604	0.999977	0.0958842	0.371405	0.984053	0.0582984	0.589523	0.944782	-0.0288914	0.788112	0.999994	0.119393	0.265098	0.998785	0.173122	0.104713	0.998651	0.118876	0.267189	0.841795	0.164118	0.124332	0.436158	0.162893	0.129426	0.411142	0.152115	0.157125	0.656351	0.1826	0.088606	0.834231	0.184735	0.0848785	0.441403	0.0594874	0.581942	0.999918	0.101892	0.34485	0.952817	0.172044	0.108975	0.999924	0.253987	0.0169476	0.358735	-0.0205602	0.849204	0.978278	0.0574527	0.594943	0.850501	0.101645	0.346027	0.529293	0.21188	0.0475064	0.281123	-0.180059	0.0913179	0.15091
ENSG00000262728	RP11-1000B6.8	-0.093364	0.384166	0.802974	0.164739	0.122895	0.988997	-0.115345	0.314602	0.53657	-0.425482	3.23045018957302e-05	0.000161686	-0.240522	0.023181	0.157564	-0.0287871	0.788858	0.999554	0.00554743	0.958851	0.989579	-0.0589192	0.583375	0.999977	0.140275	0.189811	0.984053	0.254574	0.0166865	0.620547	0.0153477	0.886486	0.999994	0.103959	0.33229	0.998785	0.0830029	0.439337	0.998651	0.0175572	0.870278	0.975435	-0.00850468	0.936953	0.979758	-0.0906559	0.400909	0.68783	-0.0490846	0.649725	0.916417	0.0568127	0.599058	0.944912	0.0398258	0.712573	0.900535	-0.0236824	0.826639	0.999918	-0.0514784	0.633845	0.96344	0.0460165	0.670307	0.999924	0.0847892	0.432198	0.771011	0.144471	0.179292	0.788042	-0.0707543	0.512425	0.809285	-0.235463	0.0272161	0.123476	0.0400893	0.710754	0.878666	-0.459082	6.04003338344761e-06	3.48306359689609e-05
ENSG00000164045	CDC25A	-0.12936	0.226967	0.72628	0.0348775	0.745574	0.992086	-0.115137	0.315482	0.537414	0.00599124	0.955563	0.970252	0.134724	0.208116	0.491494	-0.04323	0.687497	0.999554	0.0123262	0.908726	0.977472	-0.11748	0.272886	0.999977	-0.0971466	0.365112	0.984053	0.0406088	0.707175	0.963534	0.0473889	0.659217	0.999994	0.0377902	0.72514	0.998785	0.0789235	0.462227	0.998651	-0.0314452	0.76988	0.959744	0.123987	0.247014	0.581376	0.124058	0.249492	0.559953	0.131218	0.222993	0.710077	0.0605946	0.574923	0.939657	0.136199	0.205766	0.573694	-0.0626525	0.561983	0.999918	-0.17069	0.111833	0.952817	-0.0226904	0.833794	0.999924	0.234214	0.0280669	0.398542	-0.0870086	0.420201	0.884193	-0.0489713	0.65048	0.873812	-0.046994	0.663722	0.789064	0.183625	0.0868013	0.355033	0.026397	0.806029	0.85966
ENSG00000275888	RP13-516M14.10	-0.0701368	0.513678	0.859853	-0.119527	0.264561	0.988997	-0.330309	0.00314206	0.0528736	0.0295076	0.783702	0.842672	-0.310436	0.00306879	0.0565038	0.158199	0.138688	0.946936	0.0599285	0.576931	0.867067	-0.019646	0.855004	0.999977	0.0114284	0.915348	0.997945	-0.129443	0.229371	0.828843	0.0568873	0.596447	0.999994	0.0368757	0.731536	0.998785	0.00613463	0.9545	0.998651	0.156851	0.142126	0.797371	0.222937	0.0357328	0.279871	0.0449286	0.677665	0.862717	0.101109	0.348589	0.788723	0.215395	0.0438608	0.834231	0.282478	0.00766399	0.259963	0.0977944	0.364697	0.999918	-0.113443	0.292628	0.952817	0.0330874	0.759579	0.999924	0.20687	0.0531329	0.447913	-0.0692749	0.521305	0.9111	-0.241933	0.0231511	0.570258	-0.248579	0.0195265	0.105651	0.271377	0.0105417	0.169306	0.0120531	0.91074	0.936995
ENSG00000237638	AC007386.2	-0.101625	0.343317	0.788678	-0.190744	0.073371	0.988997	-0.294331	0.00890434	0.0876366	0.190882	0.0731594	0.126698	-0.159821	0.134636	0.395448	0.172692	0.105593	0.917461	0.0765216	0.476004	0.819371	0.031328	0.770714	0.999977	-0.0730915	0.496057	0.984053	-0.070681	0.512864	0.933322	-0.0110475	0.91816	0.999994	0.0489226	0.648906	0.998785	0.0608164	0.571289	0.998651	0.26976	0.0105726	0.783719	0.225698	0.0334485	0.27512	0.0689992	0.522968	0.770648	0.0922211	0.392792	0.813363	0.208423	0.0513336	0.834231	0.2053	0.0550045	0.395578	0.0365674	0.735182	0.999918	-0.109515	0.309766	0.952817	0.0982389	0.362511	0.999924	0.166052	0.122059	0.533317	-0.0385161	0.721632	0.952198	-0.120503	0.263425	0.669224	-0.0503918	0.641034	0.773493	0.216276	0.0429843	0.26881	0.187054	0.0792173	0.133826
ENSG00000153923	CLCA3P	-0.0361506	0.73662	0.931844	0.0472918	0.659872	0.989295	0.328773	0.00329345	0.053998	0.493537	8.90850621715344e-07	7.06096687063217e-06	0.0778937	0.468107	0.725632	-0.0773854	0.471024	0.999554	0.0861886	0.421915	0.788695	-0.0346372	0.747268	0.999977	0.0259425	0.809306	0.992659	-0.0642077	0.552296	0.940349	0.0482442	0.653458	0.999994	-0.0140684	0.895893	0.998785	-0.0225944	0.833536	0.998651	-0.0272845	0.799642	0.963655	-0.0883686	0.410226	0.716181	0.150582	0.161398	0.455831	0.0474437	0.660701	0.920611	-0.0667162	0.536843	0.929207	0.0210622	0.845567	0.953027	-0.0774266	0.473363	0.999918	-0.196567	0.0664239	0.952817	0.0627947	0.561094	0.999924	0.00769972	0.94324	0.985776	-0.0932924	0.387294	0.875204	0.103241	0.338466	0.711412	0.185106	0.0842444	0.227134	-0.0190805	0.859942	0.949226	0.498909	6.48392579183366e-07	4.90779843464307e-06
ENSG00000169427	KCNK9	0.0862052	0.421825	0.820495	0.147965	0.166421	0.988997	0.24602	0.0299165	0.153424	0.515186	2.39406139579401e-07	2.27862952428592e-06	-0.00933418	0.930818	0.970514	-0.0136844	0.89872	0.999554	-0.01487	0.889997	0.972189	0.0306132	0.775806	0.999977	-0.0925552	0.388317	0.984053	0.012811	0.9057	0.993354	0.0117958	0.912638	0.999994	-0.139429	0.192523	0.998785	-0.0999566	0.351339	0.998651	0.0102857	0.923786	0.987909	-0.0482651	0.653319	0.864048	0.0595747	0.581387	0.809135	0.0593582	0.582764	0.893376	-0.00741634	0.945326	0.993891	0.0211444	0.844972	0.952834	-0.0678883	0.529697	0.999918	-0.143472	0.182351	0.952817	-0.0158354	0.883579	0.999924	-0.00973771	0.928252	0.981853	-0.179921	0.0934659	0.732341	-0.0658156	0.542367	0.824089	0.125327	0.244646	0.424529	-0.00869766	0.935898	0.978065	0.494726	8.30748234426082e-07	6.07541221984853e-06
ENSG00000268201	CTD-3138B18.6	-0.0552505	0.607073	0.891161	-0.13409	0.210283	0.988997	0.161034	0.158995	0.365288	0.180406	0.0906847	0.151659	-0.173113	0.104732	0.34735	-0.0616574	0.565969	0.999554	-0.0487568	0.650017	0.89426	0.108278	0.312485	0.999977	0.0903102	0.399977	0.984053	0.0482856	0.65506	0.954826	-0.0681717	0.525573	0.999994	-0.00351976	0.973885	0.998945	-0.0866536	0.419406	0.998651	-0.0956498	0.372581	0.874332	-0.264684	0.0121897	0.19639	-0.115997	0.281824	0.592865	-0.15042	0.161855	0.659734	-0.112363	0.297277	0.876024	-0.191771	0.0734696	0.42347	0.0364056	0.736311	0.999918	0.0522098	0.629026	0.963402	-0.0446657	0.679448	0.999924	-0.23944	0.0246516	0.392335	0.134954	0.209979	0.802642	0.0392209	0.716752	0.901181	-0.114142	0.289645	0.473622	-0.259606	0.0145846	0.184578	0.161544	0.13043	0.202185
ENSG00000229017	LINC01277	-0.126805	0.236354	0.731427	-0.0782446	0.466098	0.98901	-0.0160965	0.88876	0.943967	0.435021	2.04302993607186e-05	0.000108079	-0.175398	0.100159	0.339865	0.13938	0.192682	0.984762	0.0042976	0.968117	0.992346	-0.130578	0.222586	0.999977	-0.032607	0.761626	0.991579	0.0217007	0.840946	0.984154	0.039475	0.713406	0.999994	0.0950355	0.375674	0.998785	0.0765214	0.476006	0.998651	0.126386	0.23792	0.829098	0.157964	0.139283	0.456598	0.130762	0.224617	0.531429	0.0510316	0.636797	0.912761	0.0601522	0.577723	0.939677	0.167163	0.119545	0.48417	0.0615317	0.569014	0.999918	-0.124812	0.246605	0.952817	0.0299549	0.781745	0.999924	0.142214	0.186254	0.600435	-0.00038567	0.997155	0.999316	0.00772301	0.943069	0.98159	-0.0107703	0.920668	0.956432	0.165099	0.124246	0.413374	0.456046	7.08024633766513e-06	4.00049029000955e-05
ENSG00000145491	ROPN1L	0.00492621	0.963456	0.991329	0.0643796	0.548911	0.989132	0.148062	0.195775	0.410284	0.385248	0.000192989	0.00076599	0.180271	0.0909298	0.32423	-0.0200593	0.851988	0.999554	0.0632781	0.555783	0.85809	-0.154075	0.149411	0.999977	0.0096769	0.928285	0.997945	0.0599287	0.57914	0.943983	-0.096943	0.366122	0.999994	-0.017179	0.873049	0.998785	-0.0241362	0.822357	0.998651	-0.0259281	0.80941	0.965796	0.0188492	0.860824	0.951047	0.127666	0.235881	0.544987	-0.0218187	0.840092	0.964993	-0.00830699	0.938772	0.992855	0.0588678	0.585887	0.841674	-0.187007	0.0810501	0.999918	-0.123727	0.250769	0.952817	0.0283437	0.793215	0.999924	0.0867994	0.421323	0.765285	0.00398105	0.970635	0.996912	0.125831	0.242738	0.658336	0.242542	0.0227969	0.113853	0.06323	0.558376	0.799008	0.404278	8.52481007074246e-05	0.000358786
ENSG00000213090	AC007256.5	-0.0316946	0.768106	0.938967	-0.118185	0.269998	0.988997	0.228015	0.0446651	0.18757	0.545333	3.27751212836347e-08	4.22502585766607e-07	-0.0443189	0.680049	0.853127	-0.0322488	0.764168	0.999554	0.0548727	0.609537	0.879177	-0.0357221	0.73963	0.999977	-0.116648	0.276321	0.984053	-0.0265619	0.80595	0.977932	-0.00597003	0.95572	0.999994	-0.0205009	0.848767	0.998785	-0.0310406	0.77276	0.998651	-0.0127708	0.905448	0.984158	0.0289681	0.787562	0.921584	0.14465	0.178747	0.474524	0.0202359	0.851555	0.967941	-0.00717041	0.947136	0.994042	0.110146	0.306969	0.665222	-0.0113533	0.916388	0.999918	-0.120287	0.264285	0.952817	0.00263553	0.980558	0.999924	-0.00158864	0.98828	0.997241	-0.0481793	0.655771	0.938284	0.0829523	0.442273	0.772145	0.157561	0.142622	0.307059	0.0584396	0.588621	0.813181	0.536843	5.85219017690264e-08	6.17760876817028e-07
ENSG00000232536	RP11-74C1.4	-0.023816	0.824676	0.955125	-0.108914	0.309633	0.988997	0.0352726	0.759159	0.869034	0.246703	0.0197724	0.042046	-0.184668	0.0831919	0.309198	-0.0216753	0.840216	0.999554	0.0991304	0.355354	0.746143	-0.173486	0.103975	0.999977	-0.0192002	0.858259	0.995847	0.038362	0.7227	0.966456	-0.0303057	0.778	0.999994	0.0483886	0.652488	0.998785	-0.0294105	0.784396	0.998651	0.183611	0.085003	0.784433	0.0459136	0.669197	0.871399	-0.00624223	0.953971	0.984153	0.017026	0.874894	0.973553	0.169299	0.114826	0.834231	0.0876107	0.41698	0.743541	0.12879	0.231748	0.999918	0.106178	0.32483	0.952817	0.11879	0.27032	0.999924	-0.00356775	0.973683	0.99345	0.00849654	0.937378	0.990986	-0.034253	0.75138	0.915467	-0.0496523	0.645944	0.776986	0.0641406	0.552712	0.794839	0.220813	0.0375766	0.0713144
ENSG00000158887	MPZ	-0.0555082	0.605394	0.891161	-0.0289422	0.787747	0.993513	-0.17318	0.129451	0.325718	-0.166954	0.117872	0.188751	-0.106013	0.322775	0.609349	0.00139314	0.989662	0.999554	0.0110087	0.918446	0.979607	0.0828487	0.44019	0.999977	-0.223964	0.0348683	0.984053	0.0109364	0.919449	0.993793	0.0608103	0.571327	0.999994	-0.115797	0.279866	0.998785	-0.0947671	0.37703	0.998651	-0.0418277	0.697133	0.94925	-0.0437564	0.683893	0.877895	0.00134525	0.990075	0.996477	-0.000140356	0.998964	0.999571	-0.0785832	0.466759	0.910895	0.0114654	0.915566	0.975663	0.0939645	0.383869	0.999918	0.152122	0.157104	0.952817	0.083899	0.437064	0.999924	0.00955379	0.929604	0.982389	-0.0587968	0.58634	0.925167	-0.111646	0.30039	0.690294	-0.05322	0.622395	0.759387	-0.0150668	0.889192	0.959571	-0.174701	0.101538	0.164709
ENSG00000225342	AC079630.4	0.0929918	0.386073	0.804382	0.00530864	0.960621	0.997055	0.139667	0.222624	0.440212	-0.173783	0.103376	0.169304	-0.0952983	0.374349	0.654953	0.100729	0.34761	0.999554	0.120344	0.261284	0.664743	0.00630398	0.953246	0.999977	-0.0314623	0.769758	0.991579	0.0313921	0.771552	0.972668	-0.0460839	0.668042	0.999994	-0.0654315	0.542388	0.998785	-0.0335883	0.754676	0.998651	-0.0727211	0.498248	0.905781	-0.130064	0.224425	0.557962	-0.101521	0.346618	0.647082	-0.151968	0.15753	0.656351	-0.0768069	0.476922	0.912783	-0.120084	0.2651	0.628566	-0.110819	0.304005	0.999918	-0.118094	0.273159	0.952817	-0.0628723	0.560609	0.999924	-0.00601241	0.955664	0.989355	0.134304	0.212204	0.805001	0.0615393	0.568965	0.838793	0.0045686	0.966304	0.982891	-0.108556	0.31405	0.622594	-0.218218	0.0399377	0.075022
ENSG00000253295	RP11-779O18.1	-0.132819	0.214679	0.722318	-0.163534	0.125696	0.988997	-0.373451	0.00075797	0.0301889	-0.0204998	0.848775	0.892526	-0.179161	0.0929704	0.327577	0.261468	0.0133223	0.821712	0.0786816	0.463605	0.81194	-0.000848505	0.993703	0.999977	-0.0506638	0.637278	0.988727	-0.0911481	0.398346	0.897567	-0.0808386	0.4514	0.999994	-0.0127711	0.905447	0.998785	0.012532	0.907209	0.998651	0.128659	0.229516	0.825323	0.258313	0.0145214	0.205767	-0.0568354	0.598912	0.818938	-0.0249484	0.817527	0.960841	0.135425	0.208376	0.846556	0.234213	0.0280671	0.339999	-0.0435075	0.687323	0.999918	-0.122146	0.256921	0.952817	0.0113812	0.916184	0.999924	0.177706	0.0976398	0.507493	0.059163	0.584006	0.924035	-0.150443	0.16179	0.608849	-0.176115	0.100727	0.251292	0.250591	0.0185306	0.200989	-0.0431082	0.688332	0.763729
ENSG00000279155	LL0XNC01-36H8.1	-0.0589857	0.582949	0.887256	-0.106767	0.319325	0.988997	-0.236413	0.0371717	0.171483	0.250755	0.0177795	0.0383537	-0.331403	0.00151179	0.0398157	0.248729	0.0187533	0.821712	-0.000925811	0.99313	0.998043	0.00841512	0.937616	0.999977	-0.131106	0.220702	0.984053	-0.0397049	0.713407	0.963966	0.0350304	0.744497	0.999994	0.0264906	0.805356	0.998785	0.00340722	0.97472	0.998651	0.208368	0.0500523	0.783719	0.210172	0.0480562	0.307735	0.00853552	0.937091	0.977838	0.0615183	0.569097	0.889956	0.17557	0.101802	0.834231	0.176553	0.0998705	0.457405	0.060639	0.574642	0.999918	-0.0976779	0.365272	0.952817	0.0399588	0.711655	0.999924	0.131664	0.22141	0.632948	-0.0432715	0.688931	0.947229	-0.176798	0.0993929	0.5834	-0.1736	0.105764	0.258243	0.198618	0.0635834	0.313785	0.214241	0.0437953	0.0811185
ENSG00000279409	RP11-133K1.9	0.0448346	0.676532	0.913115	-0.0741284	0.489949	0.989132	0.174334	0.126876	0.322244	0.213371	0.044679	0.0836115	0.113948	0.287665	0.576392	0.00429968	0.968101	0.999554	0.00310641	0.976951	0.995024	0.193242	0.0696143	0.999977	-0.146889	0.16956	0.984053	-0.120256	0.264412	0.845573	-0.22043	0.0379178	0.999994	-0.250217	0.018034	0.998785	-0.205171	0.0537572	0.998651	-0.18226	0.0873622	0.784433	-0.225837	0.0333373	0.274808	-0.32878	0.00176258	0.133835	-0.298763	0.00469195	0.447903	-0.336049	0.00136962	0.834231	-0.320472	0.00233434	0.230099	-0.214639	0.0446246	0.999918	-0.117319	0.276341	0.952817	-0.213282	0.0460233	0.999924	-0.305244	0.00382976	0.305369	0.0779349	0.470455	0.900831	0.117629	0.275062	0.676744	0.0201797	0.851963	0.913968	-0.325049	0.00200155	0.0996717	0.132251	0.216663	0.305391
ENSG00000280828	RP11-274B21.1	-0.153614	0.150647	0.687018	0.00972362	0.927939	0.996021	0.101235	0.377821	0.594067	0.113264	0.290588	0.391756	-0.271775	0.00998466	0.101671	-0.00401754	0.970193	0.999554	0.0863429	0.421082	0.788588	-0.242372	0.0221114	0.999977	0.0211546	0.844006	0.995635	0.287088	0.00668862	0.607373	-0.05356	0.618132	0.999994	0.0980769	0.360516	0.998785	0.086736	0.418962	0.998651	0.0317535	0.767687	0.959136	0.145228	0.174488	0.500684	0.0209959	0.846047	0.941493	0.0798724	0.459458	0.848765	0.106142	0.324995	0.881154	0.189856	0.0764461	0.429295	0.138756	0.197299	0.999918	0.135208	0.209113	0.952817	0.123501	0.25164	0.999924	0.0964105	0.371556	0.734271	-0.0112907	0.916848	0.987588	-0.127383	0.236928	0.654801	-0.212473	0.0468744	0.165472	0.166332	0.121421	0.408942	0.0979316	0.361231	0.461884
ENSG00000204577	LILRB3	-0.0280382	0.794228	0.945837	-0.0704544	0.511769	0.989132	-0.319159	0.00439783	0.0623319	-0.0786597	0.463729	0.566484	-0.175217	0.100515	0.340495	0.230832	0.0295284	0.821712	0.0124072	0.908129	0.97738	0.0705934	0.510934	0.999977	-0.100517	0.348632	0.984053	-0.0987061	0.360222	0.882355	-0.0882597	0.410806	0.999994	-0.108569	0.311177	0.998785	-0.0882403	0.410909	0.998651	0.0211647	0.843932	0.972642	0.0291753	0.786079	0.921515	-0.163474	0.128046	0.408912	-0.0906132	0.401132	0.817177	0.0106574	0.921497	0.99074	0.0353225	0.743881	0.913583	-0.0188884	0.861338	0.999918	-0.0658488	0.542162	0.959664	-0.112022	0.298752	0.999924	-0.00656662	0.951582	0.98815	0.0079528	0.941378	0.991665	-0.219669	0.0397438	0.570258	-0.292808	0.00563217	0.0646969	0.012418	0.90858	0.968438	-0.106562	0.320257	0.419734
ENSG00000186026	ZNF284	-0.128855	0.228801	0.726599	-0.0320024	0.765918	0.992086	-0.124807	0.276271	0.497756	-0.595656	7.39614591793725e-10	1.78935130196049e-08	-0.106253	0.321671	0.608374	-0.068806	0.521719	0.999554	0.0740794	0.490237	0.8261	-0.00339956	0.974777	0.999977	0.256016	0.015452	0.984053	0.0417264	0.699497	0.962389	0.0767743	0.474544	0.999994	0.0209362	0.845596	0.998785	-0.0224277	0.834747	0.998651	0.0310629	0.772601	0.960026	-0.0609717	0.570305	0.818646	-0.00986546	0.927314	0.973396	-0.0135926	0.899975	0.976491	0.137503	0.201417	0.844772	0.0273795	0.8001	0.93518	0.0946704	0.38029	0.999918	0.0748213	0.488421	0.956251	0.0489377	0.650704	0.999924	-0.021594	0.841718	0.953262	0.0601665	0.577632	0.921307	-0.0472031	0.662317	0.878781	-0.110288	0.306344	0.490481	-0.0178165	0.869135	0.952701	-0.573101	4.3780423730766e-09	6.6928397953146e-08
ENSG00000279673	RP11-185E8.2	-0.0208088	0.846524	0.961676	-0.135981	0.203863	0.988997	-0.0764726	0.505757	0.697057	-0.252102	0.0171564	0.0372036	0.0482597	0.653355	0.839638	0.0988026	0.356956	0.999554	0.0694685	0.517708	0.838689	0.0585178	0.585947	0.999977	0.0455086	0.671947	0.988727	0.125898	0.242486	0.834744	-0.0318713	0.76685	0.999994	-0.0960183	0.370734	0.998785	-0.0211418	0.844099	0.998651	-0.0435398	0.685375	0.945994	-0.156205	0.143799	0.46158	-0.0874257	0.417968	0.700338	-0.102854	0.340292	0.785458	-0.0768539	0.476651	0.912783	-0.22132	0.0382415	0.363538	-0.040736	0.7063	0.999918	0.0580884	0.590867	0.963255	0.0175874	0.870803	0.999924	-0.123928	0.249992	0.651988	0.099448	0.356605	0.866057	0.109955	0.307814	0.694512	0.0495772	0.646444	0.777407	-0.192597	0.0722154	0.330544	-0.229012	0.030871	0.060249
ENSG00000188856	RPSAP47	-0.0321612	0.76479	0.938104	-0.000886088	0.993425	0.999754	-0.124816	0.276238	0.497756	0.142078	0.184123	0.272137	-0.214117	0.0439197	0.221687	0.102761	0.33792	0.999554	-0.11768	0.272064	0.675807	0.0618786	0.564574	0.999977	-0.106548	0.320323	0.984053	-0.114453	0.288322	0.856179	0.0471752	0.660659	0.999994	0.0161522	0.880579	0.998785	-0.0435311	0.685435	0.998651	0.107217	0.317277	0.855102	0.212457	0.0456228	0.302206	0.0382144	0.723724	0.883933	0.127483	0.236558	0.71904	0.147439	0.170428	0.838677	0.202652	0.0582837	0.400385	0.14318	0.183251	0.999918	0.0126098	0.907174	0.990125	0.137717	0.200708	0.999924	0.16285	0.129528	0.540906	-0.0993371	0.357144	0.86666	-0.164206	0.126323	0.590552	-0.223917	0.035976	0.142874	0.247158	0.0202578	0.207271	0.12605	0.239177	0.331268
ENSG00000162383	SLC1A7	0.0383142	0.721484	0.927017	0.250998	0.0176655	0.988997	-0.0419411	0.715415	0.842197	-0.130572	0.222605	0.316945	-0.100606	0.348204	0.632543	0.211083	0.047074	0.821781	-0.118145	0.270162	0.674135	-0.0208499	0.846224	0.999977	0.0157424	0.883588	0.996411	-0.0926033	0.390826	0.895634	0.0405884	0.705689	0.999994	-0.0899118	0.402067	0.998785	-0.0437124	0.684194	0.998651	0.0754017	0.482503	0.90103	0.0588869	0.583582	0.827735	-0.0763534	0.479535	0.74186	0.0152141	0.888116	0.975226	0.000453847	0.996652	0.999063	0.0253341	0.814757	0.940236	-0.0941894	0.382726	0.999918	-0.120361	0.263992	0.952817	-0.128862	0.231483	0.999924	-0.00470517	0.965297	0.990773	-0.0897072	0.405875	0.881865	-0.174417	0.104106	0.584145	-0.180344	0.0926851	0.239814	0.0328569	0.761204	0.903364	-0.177251	0.0965676	0.158104
ENSG00000154620	TMSB4Y	-0.0736488	0.492769	0.853179	0.138341	0.196052	0.988997	-0.0154955	0.892888	0.946588	-0.00447237	0.966821	0.978216	-0.206271	0.0524579	0.243679	-0.094051	0.380662	0.999554	-0.0461464	0.667618	0.900384	-0.24634	0.0199599	0.999977	0.0753862	0.482593	0.984053	0.157037	0.143973	0.774934	0.231252	0.0292254	0.999994	0.0795352	0.458753	0.998785	0.0774436	0.470689	0.998651	0.0964192	0.36873	0.87376	0.0763414	0.477047	0.762088	0.180758	0.0919253	0.356104	0.154943	0.149462	0.652118	0.119998	0.265445	0.865465	0.110325	0.30618	0.665008	0.0110895	0.918325	0.999918	-0.150748	0.160932	0.952817	0.094177	0.382789	0.999924	0.213865	0.0454189	0.438089	-0.103906	0.33535	0.857469	0.156487	0.145399	0.601785	0.156344	0.145772	0.310529	0.136083	0.206154	0.516031	0.0449309	0.675877	0.753445
ENSG00000164161	HHIP	0.0221892	0.836479	0.959158	0.191264	0.0725752	0.988997	0.200027	0.0791114	0.250532	-0.0617145	0.565608	0.659422	-0.0675132	0.52959	0.767552	-0.0641405	0.5504	0.999554	-0.346972	0.000864783	0.0311292	-0.0915204	0.393666	0.999977	-0.0290594	0.786909	0.991579	0.00769425	0.94328	0.995899	0.0735769	0.493193	0.999994	0.00821628	0.939087	0.998785	-0.026224	0.807276	0.998651	-0.025772	0.810535	0.966308	-0.0807742	0.451762	0.745059	6.12443616875417e-05	0.999548	0.999788	0.11874	0.270526	0.743238	0.0438389	0.685065	0.958132	-0.0521465	0.629443	0.865612	0.122713	0.254703	0.999918	0.0493314	0.64808	0.964553	-0.142296	0.186	0.999924	-0.098445	0.3615	0.727898	-0.145596	0.175894	0.786749	-0.266698	0.0120135	0.570258	-0.225984	0.0342537	0.139033	-0.0886788	0.411301	0.699776	-0.0580266	0.589102	0.679577
ENSG00000172318	B3GALT1	0.00824129	0.938902	0.986157	0.127555	0.23357	0.988997	-0.0929262	0.418398	0.626988	-0.198028	0.06285	0.1119	0.0435227	0.685492	0.855637	-0.238136	0.0246243	0.821712	0.0258663	0.809855	0.950472	-0.104754	0.328586	0.999977	0.102306	0.340078	0.984053	0.132798	0.217421	0.822434	-0.00256983	0.980932	0.999994	0.144932	0.175379	0.998785	0.0846362	0.430354	0.998651	-0.0218141	0.839206	0.97196	-0.0170522	0.873978	0.956248	-0.026127	0.809067	0.924457	0.0197887	0.854799	0.967941	0.0485001	0.653627	0.953298	-0.0622996	0.564192	0.82985	0.181659	0.0902906	0.999918	0.234374	0.0279565	0.952817	0.0441004	0.683287	0.999924	-0.0472203	0.662201	0.885481	0.0692569	0.521413	0.9111	-0.059847	0.579658	0.843765	-0.0388409	0.719381	0.826162	-0.0489307	0.650751	0.84856	-0.185337	0.082062	0.137776
ENSG00000234949	AC104667.3	-0.082145	0.444097	0.828688	0.111345	0.298892	0.988997	0.176692	0.121741	0.315199	0.148245	0.165611	0.249634	0.19329	0.0695441	0.283181	-0.059844	0.577469	0.999554	-0.0349659	0.744951	0.928558	0.0996756	0.352702	0.999977	0.0364414	0.734579	0.990226	-0.111667	0.3003	0.860037	0.0164871	0.878122	0.999994	-0.118912	0.267042	0.998785	-0.119355	0.265252	0.998651	-0.201962	0.0576987	0.783719	-0.260412	0.0137139	0.204099	0.0718483	0.505909	0.759667	-0.0227425	0.833417	0.964572	-0.123865	0.250234	0.859576	-0.136092	0.206126	0.573694	-0.0624837	0.563039	0.999918	-0.161763	0.132141	0.952817	-0.113825	0.290994	0.999924	-0.144586	0.178942	0.593176	-0.121005	0.261423	0.829485	-0.0762008	0.480416	0.792648	-0.105723	0.326917	0.510451	-0.20646	0.0536162	0.294038	0.163013	0.126922	0.198016
ENSG00000248445	SEMA6A-AS1	-0.106211	0.321864	0.777425	0.0439129	0.682823	0.990089	0.0166989	0.884624	0.941714	0.0520557	0.628046	0.71448	-0.31517	0.00262675	0.0527112	0.125943	0.239578	0.999554	-0.0923728	0.389256	0.770361	-0.198808	0.0618002	0.999977	-0.078179	0.466474	0.984053	0.193989	0.0701404	0.733114	-0.214897	0.0431387	0.999994	-0.0285133	0.790821	0.998785	-0.0210287	0.844922	0.998651	-0.165512	0.121123	0.792459	0.0412214	0.701314	0.886108	-0.139775	0.193996	0.494896	-0.0917636	0.395155	0.814972	-0.129773	0.228173	0.855309	0.0246342	0.819786	0.942347	-0.115167	0.285308	0.999918	-0.0222912	0.836677	0.983911	-0.193779	0.0704497	0.999924	-0.00013473	0.999006	0.99964	0.0589103	0.585616	0.924806	-0.0530321	0.623626	0.861279	-0.0773864	0.473593	0.642513	0.0158163	0.883718	0.957674	0.000177897	0.99868	0.99892
ENSG00000203760	CENPW	-0.152685	0.15316	0.687065	0.0216461	0.840428	0.994968	0.0147279	0.898165	0.949505	0.210176	0.0480525	0.0890837	0.0907672	0.397587	0.672979	-0.0685851	0.52306	0.999554	-0.0588781	0.583638	0.869434	0.0513575	0.63267	0.999977	-0.00367393	0.972742	0.998668	-0.0340527	0.752787	0.969188	0.0349254	0.745237	0.999994	0.150959	0.157916	0.998785	0.151904	0.155298	0.998651	0.0493103	0.646309	0.937896	0.0272647	0.799785	0.926156	0.215835	0.0434211	0.257651	0.148305	0.167903	0.665552	0.12315	0.253001	0.859759	0.111258	0.302084	0.661907	-0.0202147	0.851709	0.999918	-0.0772552	0.474346	0.955671	0.100907	0.349559	0.999924	0.108914	0.312446	0.698104	-0.0704818	0.514055	0.910608	0.115649	0.283281	0.681501	0.151928	0.157642	0.325903	0.0871559	0.419412	0.706715	0.242821	0.0218587	0.0448442
ENSG00000173267	SNCG	-0.171857	0.107314	0.655736	-0.05611	0.601483	0.989132	-0.0816097	0.477514	0.67389	-0.365534	0.000427627	0.00153616	0.0455496	0.671669	0.848831	0.0200968	0.851715	0.999554	0.0401948	0.708413	0.915256	0.0378467	0.724745	0.999977	0.0446127	0.678045	0.988789	-0.125969	0.242218	0.834744	-0.0222893	0.835752	0.999994	-0.0457261	0.67047	0.998785	0.00402456	0.970141	0.998651	0.06251	0.560599	0.920311	-0.0473817	0.659266	0.866993	-0.0691429	0.522101	0.770086	-0.0384715	0.72194	0.937941	0.0836899	0.438212	0.903744	0.035782	0.740666	0.912392	-0.0828053	0.443085	0.999918	-0.0601605	0.57767	0.961647	-0.0106055	0.921878	0.999924	-0.00398971	0.970571	0.992271	0.043031	0.690571	0.947523	-0.114884	0.2865	0.683094	-0.119401	0.267845	0.449636	-0.0197046	0.85541	0.947215	-0.359199	0.000546421	0.00182164
ENSG00000279069	RP11-159D12.6	-0.0458471	0.669648	0.909802	0.059792	0.5778	0.989132	-0.217867	0.0553438	0.2083	-0.304625	0.00370176	0.0099572	0.0120323	0.910893	0.963379	0.0306573	0.775492	0.999554	0.0586141	0.585329	0.870256	0.0123205	0.908768	0.999977	0.0853671	0.426369	0.984053	0.191897	0.0732765	0.735325	0.0939835	0.381005	0.999994	0.0587861	0.584227	0.998785	0.0620339	0.563595	0.998651	-0.00965601	0.928439	0.988784	-0.07398	0.49082	0.770543	-0.0534043	0.621189	0.830903	0.00451323	0.966712	0.993199	0.0194135	0.857523	0.981915	-0.129149	0.230438	0.597668	0.128688	0.232121	0.999918	0.124396	0.248194	0.952817	0.07319	0.497977	0.999924	-0.00671379	0.950498	0.987744	0.022994	0.831603	0.976661	-0.0763066	0.479806	0.792436	-0.168436	0.116716	0.272793	-0.0845893	0.433288	0.716157	-0.323535	0.00198343	0.00559708
ENSG00000164879	CA3	-0.0195884	0.855424	0.963887	-0.0393098	0.714554	0.991469	0.0535603	0.641409	0.794875	-0.166093	0.119804	0.191314	0.0647501	0.546609	0.777518	0.00250162	0.981438	0.999554	-0.0797064	0.457784	0.809011	0.323616	0.00197796	0.978229	0.020094	0.851735	0.995847	0.16049	0.135254	0.76921	-0.00562769	0.958257	0.999994	-0.0057626	0.957257	0.998785	0.0333552	0.756325	0.998651	-0.0291558	0.786219	0.961117	-0.0736754	0.492612	0.771284	-0.0411294	0.703595	0.875084	-0.120403	0.263823	0.738876	-0.043819	0.685201	0.958132	-0.110721	0.304435	0.663462	-0.0157599	0.88413	0.999918	0.0635301	0.556506	0.960407	0.0982561	0.362426	0.999924	-0.0769068	0.476347	0.799424	0.18209	0.0895164	0.732173	0.057379	0.595416	0.850761	-0.0101036	0.925564	0.959097	-0.0927668	0.389986	0.683404	-0.154111	0.149314	0.225805
ENSG00000229442	THEMIS3P	0.00735017	0.945497	0.987275	-0.0999015	0.351606	0.988997	0.0883044	0.442015	0.644723	0.161062	0.131595	0.206998	0.203115	0.0562564	0.253128	-0.0249007	0.816827	0.999554	0.18356	0.0850908	0.420717	0.177835	0.0954559	0.999977	-0.138325	0.196104	0.984053	0.127208	0.237578	0.831762	0.148362	0.165273	0.999994	0.179135	0.0930188	0.998785	0.224698	0.0342617	0.998651	0.11825	0.269736	0.841795	-0.022032	0.837622	0.941228	0.106979	0.321172	0.626564	-0.0782332	0.468753	0.85118	-0.00362976	0.973225	0.998001	-0.0333888	0.757456	0.919287	0.0439516	0.684299	0.999918	-0.0646274	0.549696	0.959664	0.134492	0.211558	0.999924	0.038447	0.722111	0.910394	0.234937	0.0275712	0.675037	0.175554	0.101834	0.5834	0.0305868	0.777258	0.866007	-0.0239873	0.824442	0.933058	0.157775	0.139764	0.214039
ENSG00000121904	CSMD2	-0.0555825	0.604911	0.891161	0.0693238	0.518583	0.989132	-0.156768	0.170477	0.379233	-0.39158	0.000147854	0.000608798	-0.0342248	0.750178	0.890349	0.136371	0.202559	0.985712	-0.150033	0.160511	0.548372	-0.0670022	0.532717	0.999977	-0.00948323	0.929716	0.997945	0.178918	0.0953378	0.744881	-0.0782588	0.466017	0.999994	0.00732152	0.94571	0.998785	-0.0362719	0.735768	0.998651	-0.0897767	0.402778	0.881554	-0.0789886	0.461856	0.751437	-0.102896	0.340092	0.642335	-0.0408789	0.705317	0.934347	-0.0150773	0.889116	0.985847	-0.0859591	0.42585	0.747236	-0.0660763	0.540765	0.999918	0.00492088	0.963707	0.996694	-0.0799057	0.459271	0.999924	-0.0764653	0.478889	0.800553	0.0719594	0.50525	0.908381	-0.167941	0.11781	0.585644	-0.293734	0.00547573	0.0638969	-0.0747731	0.488702	0.752932	-0.407934	7.24472628639283e-05	0.000311241
ENSG00000243926	TIPARP-AS1	0.0974566	0.363576	0.795733	0.112012	0.295989	0.988997	0.116807	0.308465	0.530845	0.0291032	0.786595	0.844822	0.384143	0.000202059	0.0157454	-0.0624457	0.561004	0.999554	-0.151895	0.155323	0.541585	0.0232522	0.828763	0.999977	-0.0527948	0.623167	0.988727	-0.174624	0.103689	0.750794	-0.0729175	0.497085	0.999994	0.00805867	0.940253	0.998785	-0.127679	0.233112	0.998651	-0.157389	0.140747	0.797371	-0.0947433	0.37715	0.690391	-0.00281384	0.979242	0.992455	-0.0673525	0.532958	0.877273	-0.181594	0.0904062	0.834231	0.0128005	0.905777	0.973135	-0.155884	0.146977	0.999918	-0.142886	0.184161	0.952817	-0.109025	0.311951	0.999924	-0.00326372	0.975924	0.993756	-0.00794395	0.941443	0.991665	0.0999039	0.354393	0.721196	0.0937617	0.3849	0.564817	-0.0371168	0.731353	0.88898	0.0405729	0.705796	0.779158
ENSG00000232450	RP4-730K3.3	0.0484568	0.65203	0.904108	0.0798048	0.457227	0.98901	0.0697303	0.544091	0.725153	0.375261	0.000290613	0.00109597	0.0120289	0.910918	0.963379	0.0571407	0.59481	0.999554	0.0709942	0.508532	0.834137	0.00422396	0.968663	0.999977	-0.236969	0.0253579	0.984053	-0.0148261	0.890952	0.991841	0.0937461	0.382214	0.999994	0.182245	0.0873879	0.998785	0.193922	0.0686186	0.998651	0.186703	0.0797925	0.784433	0.192472	0.0707553	0.352607	0.179541	0.094171	0.359544	0.124158	0.249109	0.728569	0.130267	0.226395	0.854949	0.200676	0.060833	0.404762	0.0961306	0.372952	0.999918	0.00637805	0.952971	0.996689	0.167766	0.1182	0.999924	0.168521	0.116529	0.529045	-0.0348972	0.74686	0.960328	0.0550021	0.610771	0.855375	0.124221	0.248865	0.42894	0.195754	0.0675793	0.320985	0.374692	0.000297349	0.00107221
ENSG00000163735	CXCL5	0.01823	0.865353	0.96604	-0.0801631	0.455203	0.98901	0.145115	0.204923	0.420891	0.389904	0.000158743	0.000646594	-0.0515304	0.631524	0.827579	0.0698121	0.515635	0.999554	0.00240986	0.982118	0.995659	0.000407638	0.996975	0.999977	0.0353617	0.742164	0.991511	0.0990512	0.358536	0.882187	-0.0743634	0.48857	0.999994	-0.0172535	0.872503	0.998785	0.0488914	0.649115	0.998651	-0.0373231	0.728404	0.954435	0.180844	0.0898911	0.38698	0.179106	0.0949847	0.360235	0.0495184	0.646836	0.916224	0.00123935	0.990857	0.998892	0.148768	0.166566	0.535707	-0.0463602	0.667989	0.999918	-0.0764744	0.478837	0.955671	-0.00274862	0.979723	0.999924	0.0940831	0.383266	0.743028	-0.0344728	0.749837	0.961785	0.227455	0.0330704	0.570258	0.263581	0.0130905	0.0893632	0.159802	0.136958	0.430641	0.417385	4.71554741365843e-05	0.000212593
ENSG00000235590	GNAS-AS1	0.056512	0.598876	0.889253	0.181195	0.0892587	0.988997	0.264067	0.0194829	0.125694	-0.111425	0.298545	0.399867	0.287663	0.00626692	0.0811541	-0.173889	0.103162	0.912377	0.114184	0.286663	0.689022	-0.0170516	0.873982	0.999977	0.00897773	0.933454	0.997945	0.0591542	0.584062	0.943983	0.0655173	0.541857	0.999994	0.0469631	0.662092	0.998785	0.129647	0.22593	0.998651	-0.00656931	0.95128	0.992319	-0.077919	0.467962	0.755815	0.099689	0.355434	0.653894	0.0858584	0.426394	0.829266	-0.0108533	0.920058	0.99074	-0.0190351	0.860272	0.957936	0.0391703	0.717102	0.999918	0.0621569	0.565087	0.960908	0.129271	0.229995	0.999924	0.0166348	0.877746	0.966263	-0.039204	0.716868	0.951347	0.0392957	0.716234	0.900966	0.066026	0.541074	0.697085	-0.0387381	0.720093	0.884158	-0.0995139	0.353487	0.454243
ENSG00000198835	GJC2	0.12854	0.229949	0.727715	0.0194189	0.856662	0.994968	-0.304895	0.00664279	0.0763591	-0.239227	0.0239553	0.0494948	-0.0498166	0.642925	0.834819	0.0266752	0.804026	0.999554	0.0986112	0.357892	0.748344	0.0420094	0.695881	0.999977	0.00292674	0.978284	0.998668	0.0449638	0.677427	0.96004	-0.120069	0.262384	0.999994	-0.0946363	0.377691	0.998785	-0.0946069	0.37784	0.998651	-0.0659595	0.539127	0.916307	-0.0760772	0.478577	0.763302	-0.232348	0.0293797	0.222891	-0.133625	0.214543	0.704599	-0.048062	0.656557	0.953298	-0.0622738	0.564354	0.829869	0.0224863	0.835267	0.999918	0.159353	0.13808	0.952817	-0.0335921	0.756026	0.999924	-0.104149	0.334212	0.710601	0.0893265	0.407879	0.881992	-0.153565	0.153159	0.604453	-0.226923	0.0334944	0.137643	-0.0940025	0.383675	0.67712	-0.247568	0.0193318	0.0403467
ENSG00000257303	RP11-977G19.11	-0.199769	0.0605255	0.605396	-0.0576823	0.591317	0.989132	-0.231143	0.0417401	0.180955	0.115431	0.281397	0.381739	-0.146442	0.170876	0.4446	0.033185	0.75753	0.999554	-0.0834826	0.436687	0.796225	0.0515482	0.631406	0.999977	0.0115357	0.914557	0.997775	-0.0494203	0.647488	0.952906	0.0556485	0.604482	0.999994	0.139234	0.193152	0.998785	0.0620852	0.563272	0.998651	0.0759918	0.479072	0.900467	0.145954	0.172321	0.498797	0.0894958	0.406987	0.692717	-0.0070419	0.948082	0.989724	0.117781	0.27444	0.866817	0.251106	0.0182826	0.313634	0.00642872	0.952598	0.999918	-0.205899	0.0542845	0.952817	-0.109982	0.307696	0.999924	0.115843	0.282467	0.674647	0.116928	0.277953	0.837459	-0.162615	0.13009	0.591395	-0.144229	0.180031	0.35224	0.196952	0.0658841	0.318861	0.0824901	0.442179	0.542771
ENSG00000105011	ASF1B	-0.369914	0.000359898	0.0902174	-0.100296	0.349698	0.988997	-0.0835212	0.467225	0.665327	-0.0653141	0.543113	0.639793	0.197194	0.0639884	0.271039	0.0405904	0.705675	0.999554	0.140376	0.18949	0.588175	-0.0717141	0.504232	0.999977	0.0908656	0.397073	0.984053	0.0104257	0.923198	0.993793	-0.0173983	0.871442	0.999994	-0.0940416	0.38071	0.998785	0.0115509	0.914445	0.998651	-0.0494031	0.645688	0.937896	-0.0875535	0.414575	0.71957	0.0311299	0.773409	0.90747	-0.059195	0.583802	0.893765	0.0287012	0.790666	0.973835	-0.0267483	0.804616	0.937128	-0.187306	0.0805567	0.999918	-0.161422	0.132969	0.952817	-0.00266871	0.980313	0.999924	0.0376109	0.727915	0.912152	-0.00258024	0.980965	0.997997	0.112183	0.298054	0.689725	-0.000936914	0.993088	0.99644	-0.0423936	0.694927	0.870956	-0.0477701	0.656648	0.737104
ENSG00000100156	SLC16A8	-0.106371	0.321134	0.777235	-0.0214976	0.841509	0.994968	-0.400723	0.000277382	0.0204254	-0.019244	0.857939	0.899719	-0.310753	0.00303726	0.0561897	0.161791	0.129833	0.937829	0.0076337	0.943398	0.985763	-0.0317327	0.767835	0.999977	0.0291228	0.786454	0.991579	0.0319741	0.767436	0.97154	0.0389357	0.717155	0.999994	0.0566825	0.597773	0.998785	0.035986	0.737776	0.998651	0.151584	0.156182	0.800752	0.208008	0.0504583	0.313067	-0.0327786	0.761757	0.901482	0.0574994	0.594643	0.896767	0.200057	0.0616497	0.834231	0.217927	0.0413809	0.36852	0.110896	0.303668	0.999918	0.0251372	0.816171	0.982538	0.0765494	0.478405	0.999924	0.180956	0.0915635	0.498835	0.00507844	0.962546	0.99522	-0.241412	0.0234579	0.570258	-0.258014	0.0152234	0.0950311	0.233265	0.0287282	0.235044	-0.042781	0.690577	0.765689
ENSG00000237194	SNAI1P1	-0.0621718	0.562726	0.877733	-0.0757792	0.480307	0.989132	-0.053091	0.644337	0.796985	-0.00617487	0.954202	0.969466	-0.0186427	0.862334	0.941971	-0.155995	0.144343	0.952192	0.166944	0.117893	0.488037	0.0276113	0.797294	0.999977	0.151385	0.156733	0.984053	-0.105849	0.326337	0.870428	0.181365	0.088953	0.999994	0.0948304	0.376709	0.998785	0.0348804	0.745554	0.998651	0.082797	0.440476	0.893492	0.0939904	0.38097	0.69245	0.139101	0.196177	0.497278	0.0839614	0.436722	0.836481	0.053526	0.620393	0.947702	0.103886	0.335443	0.687126	-0.0209959	0.846047	0.999918	-0.143964	0.18084	0.952817	0.14324	0.183064	0.999924	0.241824	0.0232151	0.386549	-0.0408827	0.705291	0.950023	0.170027	0.113253	0.585003	0.0993484	0.357089	0.539471	0.184671	0.0849896	0.35196	0.0121821	0.909788	0.936294
ENSG00000261003	RP1-140C12.2	0.054342	0.613005	0.891631	0.0423084	0.693824	0.991055	0.206867	0.0691845	0.233829	0.445332	1.2256540617539e-05	6.92020580972908e-05	0.190392	0.0739141	0.292646	-0.0628284	0.558601	0.999554	0.148772	0.164094	0.553867	0.00431123	0.968016	0.999977	-0.142164	0.183856	0.984053	0.0681045	0.528384	0.935276	-0.0228206	0.831894	0.999994	0.123737	0.247979	0.998785	0.125935	0.239609	0.998651	0.0952902	0.37439	0.874332	0.0147458	0.89091	0.962323	0.166571	0.12088	0.398515	0.0816006	0.44977	0.843663	0.0987466	0.360024	0.888887	0.0851545	0.43021	0.749416	-0.048492	0.65368	0.999918	-0.0893486	0.407762	0.952834	0.133652	0.21445	0.999924	0.101547	0.346492	0.71711	0.0216743	0.841137	0.977125	0.0842757	0.435001	0.768208	0.197422	0.0652279	0.197842	0.0752154	0.486127	0.751326	0.461372	5.35224512732135e-06	3.13333742597209e-05
ENSG00000273076	RP3-508I15.22	-0.052192	0.627145	0.895319	-0.143527	0.179647	0.988997	0.0774566	0.500281	0.692352	0.392218	0.000143896	0.000594973	-0.0147107	0.891168	0.95413	-0.163212	0.126452	0.934218	-0.0466756	0.664035	0.899064	0.148177	0.165808	0.999977	-0.103151	0.336081	0.984053	0.0680713	0.528586	0.935276	-0.055611	0.604725	0.999994	0.0765015	0.47612	0.998785	0.0101123	0.925067	0.998651	-0.0560079	0.602146	0.929549	-0.0825677	0.441748	0.738104	0.0279537	0.795998	0.918326	-0.00721086	0.946838	0.989274	-0.079214	0.463179	0.909905	-0.0394428	0.715217	0.901376	-0.00118638	0.991247	0.999918	-0.0529595	0.624102	0.963402	0.0452392	0.675561	0.999924	-0.0639057	0.554171	0.838429	0.0558848	0.605048	0.92944	0.143921	0.180973	0.620342	0.0658063	0.542423	0.69837	-0.0587835	0.586425	0.81201	0.402088	9.38888049133446e-05	0.000390144
ENSG00000100526	CDKN3	-0.332025	0.00147926	0.191409	-0.0963654	0.368999	0.988997	-0.00264577	0.981659	0.991187	0.264709	0.0121813	0.0276686	0.0141057	0.895619	0.956458	0.138592	0.195233	0.985458	0.00480559	0.96435	0.991076	-0.0648066	0.546259	0.999977	0.0137269	0.898407	0.997029	-0.00519887	0.961658	0.997363	0.0300293	0.779973	0.999994	0.0587344	0.584559	0.998785	0.0194994	0.856074	0.998651	-0.0277398	0.796371	0.962771	0.105305	0.326031	0.651874	0.156427	0.145555	0.434244	0.0934128	0.386679	0.810509	0.129801	0.228074	0.855309	0.206327	0.0537742	0.394369	-0.0720118	0.504939	0.999918	-0.181853	0.0899412	0.952817	0.149269	0.165126	0.999924	0.231887	0.0297113	0.399725	-0.0713117	0.5091	0.909376	-0.000631627	0.99534	0.998017	-0.00135966	0.989969	0.995134	0.208583	0.0511511	0.288102	0.269348	0.0106965	0.0241747
ENSG00000196951	SCOC-AS1	-0.0718509	0.503417	0.856339	0.0183926	0.864163	0.995122	-0.047712	0.678278	0.818895	-0.214553	0.0434818	0.0817438	-0.220297	0.0380369	0.205397	0.0151937	0.887618	0.999554	-0.119329	0.265357	0.668804	0.0457772	0.670123	0.999977	0.218358	0.0398071	0.984053	0.12358	0.251336	0.838369	0.176161	0.0986676	0.999994	0.128816	0.228941	0.998785	0.0882932	0.410627	0.998651	0.131519	0.219239	0.824277	0.142615	0.182454	0.510097	0.108994	0.312089	0.619593	0.115701	0.283062	0.751676	0.19143	0.073992	0.834231	0.174104	0.104738	0.462924	0.158037	0.141406	0.999918	0.00527294	0.961112	0.996689	0.221501	0.0380799	0.999924	0.231503	0.0299907	0.399732	-0.0388486	0.719328	0.951748	-0.185515	0.0835487	0.576911	-0.174896	0.103144	0.254325	0.201251	0.0600815	0.307139	-0.193626	0.0690504	0.119275
ENSG00000280195	XX-FW83563B9.5	-0.174374	0.102189	0.651365	0.0458777	0.66944	0.990089	-0.216589	0.0568246	0.211086	-0.35581	0.000621723	0.00212442	0.155814	0.144816	0.409771	-0.0601121	0.575762	0.999554	0.0354309	0.741677	0.92771	0.148231	0.165653	0.999977	-0.0277488	0.796306	0.991579	0.0647275	0.549076	0.939789	0.0504981	0.638381	0.999994	-0.0823421	0.443001	0.998785	-0.0398058	0.71111	0.998651	-0.0772567	0.471764	0.899682	-0.171746	0.107545	0.41332	-0.00498314	0.963248	0.987015	0.0138426	0.898146	0.976281	-0.00395668	0.970815	0.997682	-0.00268991	0.980156	0.99526	0.0778344	0.471029	0.999918	-0.0252469	0.815383	0.982538	-0.141041	0.189949	0.999924	-0.065924	0.5417	0.833564	-0.0782501	0.468656	0.900831	-0.260247	0.014334	0.570258	-0.197858	0.064624	0.196718	-0.108247	0.315434	0.62288	-0.337988	0.00119786	0.00361566
ENSG00000248592	TMEM110-MUSTN1	0.0709763	0.508639	0.857806	0.0985177	0.358351	0.988997	0.184793	0.105301	0.291455	-0.170814	0.109496	0.177594	0.0750764	0.484399	0.737341	-0.205139	0.0537955	0.83244	0.0533229	0.61969	0.883595	-0.0325404	0.762099	0.999977	0.105505	0.32511	0.984053	0.00447113	0.967022	0.997535	0.0557533	0.6038	0.999994	0.0581009	0.588624	0.998785	0.0564352	0.599374	0.998651	0.0675156	0.529575	0.913796	-0.0358378	0.738817	0.900569	-0.0217652	0.840479	0.938602	-0.0609653	0.572582	0.890675	0.00639405	0.952853	0.994911	0.0402169	0.709875	0.899418	-0.14656	0.173018	0.999918	-0.179925	0.0934589	0.952817	-0.181035	0.0914199	0.999924	0.0313556	0.771811	0.929176	0.172795	0.107417	0.747437	0.140894	0.190416	0.626231	0.0339363	0.753605	0.850206	0.0162615	0.880469	0.957069	-0.155794	0.144869	0.220349
ENSG00000174460	ZCCHC12	0.268131	0.0110699	0.416249	0.0615036	0.56694	0.989132	0.231436	0.0414741	0.180487	0.248876	0.0186812	0.0399836	0.17713	0.0967975	0.334431	0.1136	0.289151	0.999554	0.0541807	0.614061	0.880826	0.119925	0.262961	0.999977	-0.35857	0.000559727	0.776378	-0.111181	0.302419	0.861815	0.12692	0.235923	0.999994	0.0910626	0.396046	0.998785	0.0922654	0.38981	0.998651	0.081866	0.445651	0.894175	0.0255865	0.811874	0.931525	0.168625	0.1163	0.392942	0.114558	0.28788	0.755275	0.0443866	0.681342	0.957504	0.0538508	0.618269	0.859779	0.0133853	0.901493	0.999918	-0.0500593	0.643239	0.964206	0.0861017	0.425079	0.999924	0.0898412	0.405172	0.755518	-0.0607122	0.57418	0.920535	0.142724	0.184665	0.62301	0.258408	0.015063	0.0947755	0.0554963	0.607564	0.825021	0.26507	0.0120598	0.0267674
ENSG00000224939	LINC00184	0.086152	0.422113	0.820537	-0.162956	0.127058	0.988997	0.143812	0.209061	0.425234	-0.00679993	0.949572	0.966386	0.215857	0.0421919	0.21729	-0.0967282	0.36719	0.999554	0.117787	0.271628	0.675652	0.11667	0.276231	0.999977	-0.0553475	0.60644	0.988727	-0.214155	0.0451192	0.700562	0.0486411	0.650793	0.999994	-0.127942	0.232144	0.998785	-0.133773	0.211372	0.998651	-0.03425	0.75	0.955432	-0.174838	0.101265	0.402545	-0.0852723	0.42957	0.708352	-0.0306285	0.776963	0.952256	-0.0702108	0.515678	0.921483	-0.162604	0.130117	0.496266	0.030156	0.780316	0.999918	0.105125	0.329677	0.952817	0.103153	0.33888	0.999924	-0.133558	0.214776	0.628942	-0.0865177	0.422838	0.884921	0.0809051	0.453656	0.777183	0.129217	0.23019	0.409122	-0.165423	0.1235	0.412179	-0.0313803	0.770342	0.831141
ENSG00000251161	RP11-540O11.1	0.169705	0.111853	0.659392	0.117694	0.272009	0.988997	0.189816	0.09601	0.277053	0.343874	0.000968679	0.00313101	0.137826	0.197736	0.479611	0.119912	0.263011	0.999554	0.185944	0.0810468	0.411738	-0.0113878	0.915648	0.999977	-0.123631	0.248385	0.984053	-0.119131	0.26894	0.847831	-0.0530225	0.621667	0.999994	0.0226744	0.832955	0.998785	0.00464613	0.965532	0.998651	0.00785909	0.94173	0.991282	0.0255434	0.812185	0.931601	0.0540942	0.616681	0.828828	-0.00918647	0.932304	0.985914	-0.040562	0.707497	0.963247	0.0668409	0.536081	0.812537	-0.203223	0.0575626	0.999918	-0.314923	0.00280414	0.952817	-0.112821	0.295297	0.999924	0.0725539	0.50173	0.811256	-0.0244154	0.82136	0.974694	0.0994724	0.356486	0.722243	0.22043	0.039045	0.149357	0.0586629	0.587194	0.812686	0.328582	0.00166774	0.00482267
ENSG00000258136	RP11-864J10.4	-0.0860636	0.422591	0.820873	-0.11329	0.290476	0.988997	-0.242363	0.0325233	0.160315	0.188016	0.0776581	0.133456	-0.337003	0.00124068	0.03646	0.200826	0.0591501	0.841071	0.0808579	0.451292	0.804467	-0.115966	0.27916	0.999977	-0.113258	0.290616	0.984053	-0.0591862	0.583859	0.943983	-0.0320029	0.765914	0.999994	-0.00925932	0.931372	0.998785	0.00482526	0.964204	0.998651	0.157544	0.140351	0.797371	0.24946	0.0183969	0.219819	0.000722931	0.994666	0.997972	0.0736417	0.495322	0.862653	0.148575	0.167121	0.838266	0.219784	0.0396379	0.365907	0.0517462	0.632079	0.999918	-0.0632179	0.558452	0.960908	0.0356554	0.741551	0.999924	0.166086	0.121981	0.533179	-0.0871192	0.419608	0.884193	-0.132884	0.217121	0.641632	-0.0886786	0.411302	0.588836	0.238933	0.0249664	0.223402	0.16473	0.122916	0.192923
ENSG00000228192	RP11-342M1.3	-0.0790681	0.461404	0.83841	-0.110875	0.300951	0.988997	-0.270561	0.0165834	0.117239	0.137832	0.197719	0.287694	-0.206399	0.0523086	0.243148	0.19336	0.0694408	0.854568	-0.00317625	0.976433	0.994989	0.0592713	0.581123	0.999977	-0.136551	0.201959	0.984053	0.0179621	0.868076	0.988432	-0.0359597	0.73796	0.999994	0.031247	0.77129	0.998785	0.0284571	0.791223	0.998651	0.148679	0.164363	0.805824	0.120661	0.260022	0.593921	-0.0112505	0.917143	0.969568	-0.0391516	0.717231	0.937003	0.0982261	0.362574	0.890114	0.123388	0.25208	0.616176	-0.026655	0.805284	0.999918	-0.125415	0.244311	0.952817	-0.0335099	0.756604	0.999924	0.0509096	0.637604	0.874962	0.0918805	0.39455	0.877792	-0.150688	0.161099	0.60831	-0.169211	0.115018	0.270773	0.108304	0.315179	0.622841	0.107365	0.316604	0.415993
ENSG00000157343	ARMC12	0.171946	0.107129	0.655015	-0.0089191	0.933888	0.996021	0.0608076	0.596905	0.764597	-0.299545	0.00434805	0.011408	0.0917703	0.39237	0.66905	-0.165833	0.120393	0.930392	0.0985484	0.3582	0.748594	0.0562911	0.600308	0.999977	0.0378716	0.724572	0.989562	-0.172955	0.107085	0.751247	0.042617	0.691704	0.999994	-0.0145927	0.892036	0.998785	-0.105575	0.324787	0.998651	-0.103051	0.336551	0.862349	-0.146126	0.171811	0.498007	-0.120793	0.262269	0.573077	-0.134402	0.211868	0.702821	-0.0495415	0.646682	0.952444	-0.150648	0.161213	0.528919	-0.0547361	0.6125	0.999918	0.0345892	0.74902	0.974631	0.00639539	0.952843	0.999924	-0.00510091	0.96238	0.989878	0.108104	0.316079	0.851379	0.0622943	0.564225	0.836326	-4.50355e-05	0.999668	0.999812	-0.0982593	0.362411	0.660295	-0.287922	0.00621828	0.0151674
ENSG00000132801	ZSWIM3	0.0645335	0.547954	0.871487	-0.00982676	0.927177	0.996021	-0.0555263	0.629202	0.786257	-0.414476	5.38927748117146e-05	0.000251806	0.178818	0.0936092	0.328603	0.101819	0.342392	0.999554	-0.132917	0.214338	0.614705	0.207105	0.0514899	0.999977	-0.0508828	0.635822	0.988727	-0.0655922	0.543741	0.938702	-0.0103225	0.923514	0.999994	-0.0954632	0.373519	0.998785	-0.0171927	0.872948	0.998651	0.00438409	0.967475	0.995514	-0.13582	0.204407	0.535622	-0.137386	0.201804	0.503384	-0.073277	0.497465	0.863962	0.00686812	0.949362	0.994461	-0.176902	0.0991896	0.456766	-0.0308053	0.77571	0.999918	0.119397	0.267862	0.952817	-0.0170835	0.874474	0.999924	-0.151112	0.159911	0.572739	0.0892347	0.408363	0.882285	-0.0252469	0.815382	0.93936	-0.0729439	0.499427	0.663628	-0.170471	0.1123	0.394416	-0.436324	1.91704426071304e-05	9.60646023323592e-05
ENSG00000188277	C15orf62	-0.0134188	0.900675	0.975093	-0.0502666	0.639923	0.989132	0.00707831	0.950957	0.977049	0.0868443	0.41838	0.52228	-0.0961821	0.369914	0.65142	0.154387	0.148578	0.955068	-0.152922	0.152516	0.537566	0.123404	0.249263	0.999977	-0.141587	0.18566	0.984053	-0.09861	0.360692	0.882355	-0.0300663	0.779709	0.999994	-0.0772709	0.471683	0.998785	-0.108878	0.309793	0.998651	-0.0119315	0.911636	0.985638	0.0574826	0.592604	0.83209	-0.171039	0.111091	0.384356	-0.140739	0.190909	0.683934	-0.0288681	0.789477	0.973835	0.0431541	0.689732	0.890999	-0.0584457	0.588581	0.999918	-0.0914649	0.396701	0.952817	0.0894077	0.407451	0.999924	0.145162	0.177198	0.59159	0.0943189	0.382069	0.874531	-0.0275849	0.798632	0.933227	-0.133021	0.216644	0.394762	0.102247	0.343163	0.645965	0.03149	0.769561	0.830643
ENSG00000141434	MEP1B	0.0580208	0.589139	0.88772	0.110442	0.302852	0.988997	0.184614	0.105645	0.291859	0.155086	0.146726	0.2264	-0.00939987	0.930333	0.970412	0.0554405	0.605835	0.999554	-0.107431	0.316306	0.71783	0.096833	0.366669	0.999977	-0.12952	0.226385	0.984053	-0.036886	0.73296	0.968636	0.0519359	0.628839	0.999994	-0.102019	0.341441	0.998785	-0.166185	0.119596	0.998651	-0.0522899	0.626498	0.934284	-0.162022	0.129279	0.44257	-0.0777374	0.471584	0.736675	0.0296502	0.78391	0.953991	-0.10881	0.312912	0.879632	-0.189831	0.0764855	0.429306	0.081679	0.449334	0.999918	0.116395	0.280166	0.952817	0.0647441	0.548974	0.999924	-0.185202	0.0840802	0.489883	-0.213306	0.0459989	0.69451	-0.153879	0.152312	0.604453	-0.105119	0.329705	0.513193	-0.194381	0.069564	0.325139	0.128638	0.22959	0.320192
ENSG00000229939	RP11-111F16.2	-0.0323709	0.763302	0.937917	-0.104773	0.328498	0.988997	-0.382217	0.000553872	0.0264309	0.116577	0.276615	0.376785	-0.260773	0.0135789	0.119764	0.117444	0.273035	0.999554	-0.0327899	0.760329	0.933764	-0.0168017	0.875814	0.999977	-0.0831033	0.438781	0.984053	-0.00767082	0.943453	0.995899	-0.028985	0.787441	0.999994	-0.0500714	0.641225	0.998785	-0.051226	0.633543	0.998651	0.198897	0.0616811	0.783719	0.211462	0.0466696	0.304879	-0.070487	0.514024	0.764427	-0.00607847	0.955177	0.991543	0.096923	0.369007	0.891702	0.112576	0.296357	0.65662	0.0357781	0.740693	0.999918	-0.0137275	0.898988	0.98778	0.0506961	0.639017	0.999924	0.142345	0.185844	0.600266	0.0129837	0.904434	0.986388	-0.157876	0.141815	0.59823	-0.129063	0.230752	0.409778	0.181201	0.0911191	0.361779	0.124912	0.24348	0.336109
ENSG00000283031	RP11-557N21.1	-0.119635	0.264123	0.74787	-0.0755211	0.481808	0.989132	-0.204338	0.072731	0.240238	0.129725	0.225647	0.320487	-0.211832	0.0462782	0.227732	0.173399	0.104152	0.914336	0.125634	0.240743	0.643403	-0.115833	0.279715	0.999977	-0.0287225	0.789321	0.991579	0.11573	0.282941	0.855292	-0.128494	0.230119	0.999994	-0.0111024	0.917755	0.998785	-0.0297215	0.782172	0.998651	0.0851826	0.427373	0.889147	0.0831608	0.438463	0.735818	-0.0707999	0.512153	0.763587	-0.107012	0.321023	0.774315	0.0809953	0.453151	0.908521	0.0677399	0.530599	0.809358	-0.0421454	0.696626	0.999918	-0.0211288	0.845085	0.984872	0.104624	0.332002	0.999924	0.0587939	0.586358	0.852546	0.118744	0.270508	0.833079	-0.12221	0.256669	0.666532	-0.15709	0.143835	0.308456	0.0859811	0.425731	0.711181	0.0854261	0.426048	0.526743
ENSG00000273597	RP11-392A14.9	0.133997	0.210602	0.719081	-0.0514206	0.632251	0.989132	0.137776	0.229013	0.447613	0.499238	6.35777730462195e-07	5.28908095161792e-06	0.103516	0.334364	0.619868	0.0315336	0.769251	0.999554	0.0361715	0.736473	0.926137	0.0959673	0.370989	0.999977	-0.153816	0.150103	0.984053	0.128655	0.232241	0.830487	-0.137918	0.197437	0.999994	0.0173619	0.871708	0.998785	-0.0561038	0.601523	0.998651	-0.0963234	0.369208	0.87376	-0.0655396	0.541719	0.802207	0.0522845	0.628534	0.83417	0.0162424	0.880608	0.97482	-0.0431446	0.689796	0.95832	-0.0282034	0.794216	0.933532	-0.0403003	0.7093	0.999918	-0.037331	0.729862	0.974108	0.0223593	0.836185	0.999924	-0.0664572	0.538429	0.832249	-0.0609235	0.572845	0.920535	0.0682879	0.527272	0.816191	0.0959995	0.373608	0.554555	-0.0493073	0.648241	0.848045	0.508347	3.66183052991076e-07	3.00663164977598e-06
ENSG00000183807	FAM162B	-0.135527	0.205393	0.716438	0.0414978	0.699407	0.991064	-0.137532	0.229846	0.448394	-0.348073	0.000830387	0.00274152	0.026412	0.805922	0.917374	-0.0824105	0.44262	0.999554	0.00493455	0.963394	0.991076	0.0860944	0.422425	0.999977	0.159149	0.136303	0.984053	0.115633	0.283349	0.855292	0.0599317	0.57691	0.999994	-0.00680032	0.949569	0.998785	-0.0450988	0.674734	0.998651	-0.109785	0.305755	0.853257	-0.181239	0.0891799	0.385674	-0.0786646	0.466296	0.734027	-0.0640718	0.553139	0.884502	-0.00100316	0.992599	0.998893	-0.00417463	0.969208	0.992535	0.0588677	0.585888	0.999918	0.0976196	0.365559	0.952817	0.0403891	0.708688	0.999924	-0.081399	0.450895	0.782948	0.0533812	0.62134	0.931715	-0.18086	0.0917382	0.579856	-0.155951	0.146802	0.311819	-0.0962087	0.372562	0.668074	-0.368985	0.000373386	0.00130962
ENSG00000273061	CDC37L1-AS1	-0.00805052	0.940313	0.986493	0.0215387	0.841209	0.994968	0.180169	0.114459	0.30528	0.22902	0.0308653	0.0612712	0.0705758	0.51104	0.754789	-0.111706	0.297319	0.999554	-0.0966438	0.36761	0.756261	-0.0418257	0.697147	0.999977	0.0679763	0.526764	0.984053	-0.028419	0.792678	0.975823	0.0366692	0.732982	0.999994	0.113648	0.288944	0.998785	0.0257675	0.810568	0.998651	-0.0222351	0.836146	0.970912	0.138639	0.195079	0.52428	0.140326	0.192229	0.492733	0.0612764	0.57062	0.89058	7.24181156529422e-05	0.999466	0.999779	0.177167	0.0986764	0.456493	-0.056684	0.599888	0.999918	-0.134608	0.211161	0.952817	0.000641438	0.995268	0.999924	0.243804	0.0220768	0.384377	-0.0264843	0.806506	0.973666	0.153964	0.152082	0.604453	0.206661	0.0533792	0.177555	0.205241	0.0550758	0.297186	0.242123	0.0222531	0.0455081
ENSG00000141293	SKAP1	0.132483	0.215851	0.722318	-0.0294432	0.784162	0.993513	-0.0010893	0.992448	0.99575	0.162251	0.128731	0.203247	-0.21764	0.0404801	0.21234	0.0441968	0.680883	0.999554	-0.292765	0.00536644	0.0954309	-0.130594	0.222528	0.999977	-0.0985866	0.358013	0.984053	0.1138	0.291101	0.856265	-0.0992742	0.354654	0.999994	-0.0575488	0.592177	0.998785	-0.0869558	0.41778	0.998651	0.0449401	0.675814	0.943437	0.0983522	0.359163	0.675025	0.00888132	0.934548	0.976789	0.0440134	0.683879	0.92705	0.105632	0.327336	0.881656	0.101309	0.347631	0.695859	-0.111065	0.302926	0.999918	-0.157346	0.143176	0.952817	-0.106455	0.323563	0.999924	0.0601993	0.577425	0.848859	-0.106801	0.321983	0.853589	-0.157421	0.142983	0.598543	-0.0353176	0.743915	0.843783	0.101318	0.347589	0.64908	0.179222	0.0928587	0.153031
ENSG00000272142	RP11-428J1.5	-0.0336534	0.754215	0.935842	0.028714	0.789382	0.993513	-0.236884	0.0367843	0.170948	-0.124299	0.24582	0.342843	-0.162486	0.128173	0.38634	0.0504112	0.63896	0.999554	0.0195592	0.855638	0.9625	-0.0419389	0.696367	0.999977	0.0208884	0.845944	0.995635	0.0635609	0.556315	0.940865	-0.0537726	0.616737	0.999994	-0.0909547	0.396609	0.998785	-0.179259	0.0927897	0.998651	-0.0234811	0.827103	0.969228	0.0340982	0.751072	0.906068	-0.0975115	0.366093	0.662256	-0.0373844	0.729491	0.939449	0.0482457	0.655327	0.953298	0.052308	0.62838	0.865086	0.0351627	0.745	0.999918	0.0474797	0.66046	0.964953	0.0563708	0.601908	0.999924	0.0746874	0.489202	0.805234	-0.066827	0.536166	0.913771	-0.175388	0.102162	0.5834	-0.109715	0.308877	0.492791	0.0829646	0.442205	0.722573	-0.107399	0.316451	0.415871
ENSG00000111432	FZD10	0.159123	0.136369	0.679059	0.110012	0.304753	0.988997	0.161614	0.157479	0.36317	0.312851	0.00283556	0.00791543	0.00147748	0.989036	0.994687	0.0215242	0.841315	0.999554	0.0860646	0.422586	0.788923	-0.0745375	0.487549	0.999977	-0.0591317	0.582015	0.987517	0.024473	0.820946	0.981434	0.0250128	0.816017	0.999994	0.00530808	0.960625	0.998785	-0.0463541	0.666211	0.998651	-0.0327774	0.760418	0.958327	0.0146881	0.891335	0.962482	0.0531677	0.622738	0.831755	0.0492684	0.6485	0.916417	-0.0658856	0.541936	0.930918	0.0546337	0.613166	0.857282	0.00173499	0.9872	0.999918	-0.0353587	0.743628	0.974343	-0.0338088	0.754501	0.999924	-0.00744345	0.945126	0.986345	-0.102975	0.339717	0.859141	-0.0455743	0.673295	0.882962	0.100104	0.353428	0.536471	0.0173366	0.87263	0.95417	0.309966	0.0031161	0.00831627
ENSG00000278000	AC139100.4	0.0990312	0.355839	0.793949	0.00651873	0.951655	0.996242	0.0640227	0.577612	0.749052	-0.18743	0.0786047	0.13476	0.436936	1.86043161458649e-05	0.00562232	0.0898187	0.402557	0.999554	0.191134	0.0727743	0.393338	0.311659	0.00294861	0.978229	0.0215946	0.840803	0.995635	-0.327881	0.0018177	0.573554	-0.0520475	0.628101	0.999994	-0.130476	0.222948	0.998785	-0.0869563	0.417777	0.998651	-0.0680942	0.526045	0.912509	-0.197889	0.0630381	0.337995	-0.192105	0.0729609	0.321161	-0.254049	0.0169199	0.489599	-0.0996061	0.355837	0.887918	-0.141673	0.187954	0.557826	-0.230628	0.0306352	0.999918	-0.191549	0.0738103	0.952817	-0.0933465	0.387018	0.999924	-0.0855286	0.42818	0.768323	0.176424	0.100122	0.737406	0.059687	0.580674	0.844091	0.0260398	0.809693	0.8864	-0.168729	0.116071	0.400493	-0.194751	0.0674204	0.116837
ENSG00000242082	RP1-90G24.10	-0.0486405	0.650798	0.903778	-0.158938	0.13683	0.988997	-0.192202	0.0918276	0.270957	-0.341355	0.00106136	0.00338521	-0.212653	0.0454193	0.226021	0.0867888	0.418678	0.999554	-0.00711562	0.947234	0.98669	-0.0302827	0.778164	0.999977	0.170349	0.11048	0.984053	-0.0913521	0.397286	0.89662	-0.0422509	0.69422	0.999994	0.00284973	0.978855	0.998945	0.0638034	0.552501	0.998651	0.182154	0.0875486	0.784433	0.175238	0.100475	0.401457	-0.19192	0.0732423	0.321629	-0.147815	0.169329	0.665741	0.11108	0.302862	0.876991	0.04534	0.674879	0.88461	-0.00495513	0.963455	0.999918	-0.0206254	0.848732	0.985086	-0.000750521	0.994463	0.999924	0.0903159	0.402685	0.754027	0.229458	0.0315145	0.679982	-0.0846353	0.433037	0.76718	-0.267768	0.011662	0.0849873	0.11636	0.280313	0.591705	-0.345998	0.000896299	0.00281635
ENSG00000224046	AC005076.5	0.0522628	0.626678	0.895304	-0.0368942	0.731406	0.992086	-0.119213	0.298538	0.521191	-0.282136	0.00739107	0.0179543	0.258686	0.0143749	0.122777	-0.171917	0.107191	0.922383	0.184905	0.0827901	0.415568	0.0171477	0.873278	0.999977	0.169006	0.11336	0.984053	-0.0930001	0.38879	0.894619	0.0651737	0.543983	0.999994	0.0945158	0.378302	0.998785	0.149394	0.16232	0.998651	0.130289	0.223618	0.825323	0.0981605	0.360104	0.6759	0.08946	0.407176	0.69285	0.0958565	0.374323	0.803899	0.139608	0.194537	0.844204	0.097356	0.366861	0.709247	0.0146616	0.892154	0.999918	-0.0180483	0.867448	0.986872	0.111156	0.302528	0.999924	0.183853	0.0864038	0.492227	0.0438305	0.685123	0.945934	0.166741	0.120497	0.587381	0.0937137	0.385145	0.564915	0.13992	0.19353	0.501019	-0.270728	0.0102865	0.0233748
ENSG00000221986	MYBPHL	0.0997485	0.352348	0.792835	-0.049367	0.64593	0.989132	0.155193	0.174866	0.384188	0.034761	0.746395	0.81319	-0.0789978	0.461804	0.721125	0.03784	0.724792	0.999554	0.0575073	0.592445	0.872743	0.0345259	0.748053	0.999977	-0.0730491	0.496307	0.984053	-0.0692853	0.521242	0.934912	0.0400399	0.709487	0.999994	-0.0419443	0.69633	0.998785	-0.13638	0.202527	0.998651	-0.010704	0.920696	0.987695	-0.0324971	0.762406	0.911294	0.0105192	0.922512	0.971886	0.00948703	0.930095	0.985914	-0.028942	0.78895	0.973835	-0.0864487	0.423209	0.74614	0.0170225	0.874919	0.999918	-0.116654	0.279089	0.952817	-0.0285012	0.792091	0.999924	0.00678887	0.949945	0.987744	-0.134523	0.211453	0.804411	-0.00318661	0.976493	0.99217	-0.0230194	0.831419	0.900964	-0.0292362	0.786856	0.914905	0.0189434	0.860136	0.900065
ENSG00000279108	CTC-490E21.11	-0.156836	0.142167	0.681765	-0.0320743	0.765408	0.992086	0.0335674	0.770474	0.875956	-0.148661	0.164415	0.248227	-0.0478565	0.656067	0.840732	0.151459	0.156526	0.962945	0.116494	0.276959	0.679788	0.011581	0.914223	0.999977	-0.045584	0.671434	0.988727	0.0860695	0.425253	0.905476	-0.0305149	0.776507	0.999994	-0.00349351	0.97408	0.998945	0.0340822	0.751185	0.998651	0.0938513	0.381679	0.875496	0.0859052	0.423448	0.72698	0.00562721	0.958502	0.985746	-0.0108153	0.920338	0.982788	0.107109	0.320579	0.879895	0.0477094	0.658919	0.877406	0.0392968	0.716227	0.999918	0.0342624	0.751314	0.974856	0.0958633	0.374289	0.999924	0.0599862	0.578775	0.849853	0.0133165	0.901997	0.98631	-0.173848	0.105257	0.585003	-0.298912	0.00467038	0.0607765	0.0604311	0.575957	0.80745	-0.148798	0.16402	0.243862
ENSG00000224897	POT1-AS1	-0.128541	0.229946	0.727715	-0.115212	0.282316	0.988997	-0.288707	0.0103635	0.0940357	-0.381449	0.000225853	0.000878498	-0.0314923	0.769545	0.900109	0.0119166	0.911747	0.999554	-0.0316638	0.768325	0.937251	0.0365619	0.733734	0.999977	-0.00984932	0.92701	0.997945	0.068893	0.523609	0.935276	0.0203886	0.849586	0.999994	-0.0359692	0.737893	0.998785	-0.0575539	0.592144	0.998651	-0.100538	0.34853	0.866431	-0.149547	0.161886	0.486462	-0.123719	0.250797	0.561568	-0.0721699	0.504002	0.866538	-0.0690894	0.522423	0.924753	-0.106697	0.322456	0.676517	0.134232	0.212452	0.999918	0.208755	0.0509548	0.952817	0.0366299	0.734745	0.999924	-0.0901727	0.403434	0.754539	0.0844724	0.433926	0.887814	-0.14668	0.172664	0.614901	-0.237443	0.0259121	0.120421	-0.116958	0.27783	0.589971	-0.409197	6.84576099452272e-05	0.000295811
ENSG00000111247	RAD51AP1	-0.460846	5.50354563988442e-06	0.0060563	-0.0385948	0.719528	0.991469	-0.195899	0.0856323	0.261047	-0.0646394	0.547296	0.643482	0.0188743	0.860641	0.941366	0.0287274	0.789286	0.999554	0.0185281	0.863172	0.964302	-0.157439	0.14062	0.999977	0.25146	0.017451	0.984053	0.176653	0.099675	0.748408	-0.120411	0.261017	0.999994	-0.0905128	0.398916	0.998785	-0.103202	0.335842	0.998651	-0.179904	0.0916006	0.784433	-0.193499	0.0692361	0.348895	-0.0276325	0.798292	0.919344	-0.0908822	0.399729	0.81665	-0.0830338	0.441823	0.904448	-0.109873	0.308176	0.666319	-0.149631	0.164091	0.999918	-0.15604	0.146567	0.952817	-0.105523	0.32784	0.999924	-0.078887	0.465033	0.791998	0.0149519	0.890032	0.985263	0.0482547	0.655267	0.876188	-0.0696507	0.519042	0.679322	-0.144894	0.178009	0.483723	-0.0450559	0.675026	0.753021
ENSG00000162944	RFTN2	-0.217639	0.0404812	0.55768	-0.112069	0.29574	0.988997	-0.180075	0.11465	0.305552	-0.459408	5.93708585583386e-06	3.67202759561472e-05	-0.0848404	0.429239	0.69766	0.124089	0.246625	0.999554	-0.174676	0.101587	0.454715	0.0101715	0.92463	0.999977	-0.0290031	0.787311	0.991579	0.0128927	0.905101	0.993354	0.0175168	0.870574	0.999994	-0.0546114	0.611243	0.998785	-0.00253364	0.9812	0.998651	0.0316267	0.768589	0.959436	-0.0582488	0.587673	0.829542	-0.200124	0.0615612	0.299472	-0.141268	0.189232	0.682531	-0.0229021	0.832266	0.97881	-0.0774451	0.473257	0.775808	-0.0404316	0.708395	0.999918	-0.0187073	0.862654	0.986872	-0.127333	0.237114	0.999924	-0.0619125	0.56662	0.844178	0.174014	0.104921	0.743553	-0.192839	0.0718512	0.570258	-0.294946	0.00527695	0.0629436	-0.082247	0.446176	0.725791	-0.472047	3.01162147575695e-06	1.87772839150732e-05
ENSG00000260920	RP1-228H13.5	-0.0920878	0.390727	0.805428	0.0165496	0.877663	0.995122	-0.0985698	0.39057	0.604471	-0.5497	2.41705668813097e-08	3.26341865368287e-07	0.047045	0.661538	0.842526	0.0510988	0.634387	0.999554	0.0917616	0.392415	0.771214	0.0110234	0.918338	0.999977	0.131957	0.217694	0.984053	0.151467	0.15892	0.781575	-0.0158666	0.882675	0.999994	0.100965	0.346475	0.998785	0.122686	0.252046	0.998651	-0.019227	0.858063	0.974491	0.010164	0.924685	0.975213	-0.10098	0.349206	0.649121	-0.0454336	0.674246	0.924279	-0.0534081	0.621164	0.947702	-0.0333013	0.758073	0.919293	-0.0428526	0.69179	0.999918	-0.0568451	0.59885	0.963255	-0.123395	0.252053	0.999924	-0.0384486	0.7221	0.910394	0.158069	0.141322	0.766013	0.0691051	0.522329	0.813687	-0.136449	0.204926	0.381232	-0.0271462	0.801769	0.921994	-0.521082	1.64733127583361e-07	1.50590397737232e-06
ENSG00000270084	GAS5-AS1	-0.0678016	0.527829	0.863675	0.0411299	0.701945	0.991064	-0.152724	0.181913	0.393101	-0.184895	0.0828067	0.140769	-0.0801137	0.455482	0.717039	0.06189	0.564502	0.999554	0.0195609	0.855625	0.9625	0.000319494	0.997629	0.999977	0.0558302	0.6033	0.988727	0.108682	0.313485	0.865741	0.0125923	0.906764	0.999994	0.0507805	0.636502	0.998785	0.0694157	0.518028	0.998651	0.0928714	0.386691	0.877981	0.0506062	0.637661	0.856225	-0.0884978	0.41226	0.695772	-0.027723	0.797645	0.957057	0.0952289	0.377473	0.893208	0.0929794	0.388896	0.725155	-0.065775	0.542616	0.999918	-0.170499	0.11224	0.952817	-0.0125299	0.90776	0.999924	0.155033	0.149224	0.561947	0.128681	0.232146	0.813506	-0.0308171	0.775625	0.925626	-0.120468	0.263562	0.444815	0.108646	0.313643	0.622428	-0.149713	0.161415	0.240539
ENSG00000231154	MORF4L2-AS1	-0.0647511	0.546603	0.870731	0.0661153	0.538167	0.989132	0.0976256	0.395148	0.608545	-0.193758	0.0688577	0.120685	-0.11038	0.303128	0.592425	0.0806958	0.452203	0.999554	-0.115837	0.279697	0.682138	-0.199178	0.0613076	0.999977	0.0973272	0.364217	0.984053	0.159181	0.13851	0.77091	-0.112015	0.295976	0.999994	-0.0620606	0.563427	0.998785	-0.0145613	0.892267	0.998651	0.10935	0.30769	0.853257	-0.0215621	0.84104	0.942	-0.172128	0.1088	0.381857	-0.105427	0.328281	0.777928	-0.00662461	0.951155	0.994779	-0.10866	0.313583	0.670029	0.00715882	0.947222	0.999918	0.157459	0.142886	0.952817	0.0338922	0.753915	0.999924	-0.126621	0.239768	0.64377	0.0681812	0.527918	0.912275	-0.155283	0.148561	0.603457	-0.223792	0.0360817	0.143185	-0.11143	0.30133	0.610645	-0.222416	0.0361777	0.0690022
ENSG00000168852	TPTE2P5	0.0205597	0.848339	0.961865	-0.0672024	0.531491	0.989132	-0.0975981	0.395281	0.608571	-0.385671	0.000189613	0.000754032	-0.264441	0.0122723	0.112931	0.0520774	0.627903	0.999554	-0.132376	0.216223	0.616721	0.0276167	0.797255	0.999977	0.0505529	0.638016	0.988727	0.0695011	0.519942	0.934267	0.0238476	0.824447	0.999994	-0.00359194	0.97335	0.998945	-0.014728	0.891041	0.998651	0.00025582	0.998102	0.999697	0.0824793	0.442238	0.738104	-0.157143	0.143698	0.431363	-0.0313349	0.771958	0.9508	0.0112575	0.917091	0.990354	0.00592345	0.956319	0.988436	0.107922	0.316899	0.999918	0.133054	0.216529	0.952817	-0.00423403	0.96877	0.999924	0.0709684	0.511147	0.816606	0.0607286	0.574076	0.920535	-0.17691	0.099175	0.5834	-0.350906	0.000802347	0.0372738	0.0675812	0.531565	0.780724	-0.399127	0.000106873	0.000437371
ENSG00000161860	SYCE2	0.027992	0.79456	0.946047	0.14276	0.182008	0.988997	0.234886	0.0384507	0.174009	0.297089	0.00469514	0.0121987	0.0465783	0.664693	0.844505	-0.00820712	0.939155	0.999554	0.0892323	0.405648	0.779597	-0.0251256	0.815202	0.999977	0.0192132	0.858165	0.995847	0.0867077	0.421816	0.905012	-0.114679	0.284565	0.999994	0.100195	0.350187	0.998785	0.100153	0.350387	0.998651	0.00625665	0.953596	0.992622	0.174688	0.101563	0.402958	0.109333	0.310576	0.618635	0.00196484	0.985505	0.996133	0.0478194	0.658182	0.953298	0.207795	0.0520548	0.392086	-0.100179	0.353061	0.999918	-0.108243	0.315452	0.952817	0.140351	0.19215	0.999924	0.178475	0.0961739	0.506068	0.0503379	0.641391	0.936382	0.119725	0.266543	0.670959	0.188645	0.0783765	0.218125	0.201351	0.0599521	0.306628	0.325449	0.00185786	0.00529224
ENSG00000186818	LILRB4	-0.0736591	0.492708	0.853179	0.104323	0.330588	0.988997	-0.0244316	0.831856	0.913908	-0.470103	3.34887941866313e-06	2.2368149336984e-05	-0.087064	0.417198	0.688361	0.0265026	0.805269	0.999554	-0.127141	0.235102	0.637666	-0.0962721	0.369465	0.999977	0.0911748	0.395462	0.984053	0.0955168	0.376026	0.890225	-0.111506	0.298191	0.999994	-0.126189	0.238654	0.998785	-0.117782	0.271648	0.998651	-0.19097	0.0730245	0.784433	-0.167796	0.116004	0.425893	-0.289407	0.00624099	0.159438	-0.106327	0.324145	0.775013	-0.163596	0.127759	0.834231	-0.132051	0.220044	0.587408	-0.12669	0.239512	0.999918	0.0563253	0.602202	0.963307	-0.199308	0.0626506	0.999924	-0.13025	0.226454	0.636418	0.0342826	0.751172	0.962166	-0.126173	0.241448	0.656933	-0.204384	0.0561217	0.182242	-0.167221	0.119415	0.406183	-0.451773	8.83206073831744e-06	4.83705858703429e-05
ENSG00000225129	RP4-614C15.2	0.0834217	0.437023	0.825334	0.1288	0.228999	0.988997	-0.0876211	0.445568	0.6472	-0.335565	0.00130574	0.00404153	0.0341589	0.750643	0.890665	0.104602	0.329293	0.999554	0.0238263	0.824601	0.954819	0.0324937	0.76243	0.999977	0.0754634	0.482143	0.984053	-0.0171165	0.874234	0.989821	-0.0237589	0.825089	0.999994	0.14606	0.172006	0.998785	0.144184	0.177639	0.998651	0.150344	0.159636	0.802567	0.0933441	0.384268	0.694922	0.0307714	0.77595	0.908469	0.0881576	0.414066	0.82278	0.10512	0.329702	0.882818	0.0351008	0.745433	0.914029	0.10774	0.317721	0.999918	0.100739	0.350363	0.952817	0.0774595	0.473175	0.999924	-0.00399711	0.970517	0.992264	0.00457522	0.966255	0.996187	-0.0290653	0.788072	0.930325	-0.060065	0.578275	0.726853	0.0354622	0.742903	0.8947	-0.325607	0.00184779	0.00526645
ENSG00000279412	RP11-394B2.5	-0.167698	0.11622	0.664389	-0.129162	0.227683	0.988997	-0.168089	0.141279	0.341438	0.20541	0.0534723	0.0975146	-0.24477	0.0207891	0.148792	0.198378	0.0623774	0.841934	0.0633579	0.555284	0.857916	-0.0109943	0.918552	0.999977	-0.0860534	0.422647	0.984053	0.0400577	0.710972	0.963836	-0.0946316	0.377715	0.999994	0.0317908	0.767422	0.998785	-0.00395351	0.970668	0.998651	0.0785424	0.464398	0.897014	0.0488611	0.649318	0.862927	-0.0608627	0.57323	0.803843	-0.119639	0.266888	0.740975	0.0729948	0.499127	0.918673	0.137332	0.201983	0.571451	-0.12197	0.257613	0.999918	-0.262988	0.0133046	0.952817	-0.0940954	0.383203	0.999924	0.0753628	0.485271	0.803565	0.170532	0.11217	0.748829	-0.0830955	0.441483	0.772145	-0.151402	0.1591	0.327423	0.0930079	0.38875	0.682259	0.185351	0.0820384	0.137764
ENSG00000251664	PCDHA12	-0.22288	0.0357811	0.551591	-0.0918899	0.39175	0.988997	0.00790669	0.945226	0.974015	-0.101266	0.345035	0.449405	-0.0706809	0.51041	0.754393	-0.0189775	0.859887	0.999554	-0.0215779	0.840925	0.958887	-0.235581	0.0262543	0.999977	0.0307574	0.774778	0.991579	0.307844	0.00352569	0.574859	-0.107549	0.315773	0.999994	0.0254648	0.812752	0.998785	0.0365612	0.733739	0.998651	-0.0830031	0.439336	0.892919	-0.0698434	0.515446	0.785319	-0.00451471	0.966701	0.987987	0.000434721	0.996793	0.999387	-0.0604637	0.57575	0.939657	0.0131435	0.903264	0.972898	0.0643843	0.551201	0.999918	0.0699414	0.517295	0.958315	-0.0254407	0.813991	0.999924	-0.0372205	0.730631	0.912875	0.0276967	0.797833	0.971769	0.00627202	0.953752	0.986221	-0.143355	0.182711	0.355612	-0.0441038	0.683264	0.864763	-0.0723368	0.500528	0.599365
ENSG00000173068	BNC2	0.135173	0.20659	0.717265	0.0896884	0.403243	0.988997	0.113133	0.324035	0.545659	-0.364	0.00045399	0.00161742	0.160552	0.132839	0.393585	-0.0534934	0.61857	0.999554	-0.0172142	0.872791	0.967257	0.021787	0.839403	0.999977	-0.021781	0.839447	0.995635	-0.0998125	0.354836	0.882054	-0.095499	0.373339	0.999994	-0.293533	0.00524133	0.998785	-0.290967	0.00566975	0.998651	-0.180882	0.0898225	0.784433	-0.302606	0.00394752	0.140706	-0.243955	0.0219924	0.204181	-0.124508	0.247767	0.726848	-0.24023	0.0241671	0.834231	-0.318375	0.00250286	0.230099	0.0262543	0.808155	0.999918	0.186885	0.0812518	0.952817	-0.134777	0.210582	0.999924	-0.274317	0.00970002	0.334354	-0.11171	0.30011	0.844158	-0.0872359	0.418983	0.759405	-0.0458373	0.671517	0.794301	-0.331715	0.00159307	0.0924269	-0.369028	0.000372742	0.00130758
ENSG00000271730	RP11-787I22.3	-0.240311	0.0233053	0.513693	-0.126253	0.238416	0.988997	-0.304013	0.00681018	0.0773544	-0.155066	0.14678	0.226433	-0.372407	0.000325899	0.0197112	0.147038	0.169122	0.970684	0.00879434	0.93481	0.984095	0.0583097	0.587283	0.999977	0.0184493	0.863748	0.996411	0.0573398	0.595667	0.946644	0.00172167	0.987224	0.999994	0.0413005	0.700768	0.998785	-0.0136627	0.898879	0.998651	0.135378	0.205897	0.818214	0.150437	0.159374	0.48295	-0.0271596	0.801673	0.920888	-0.0671628	0.534115	0.878065	0.0953873	0.376677	0.893208	0.175168	0.102601	0.459984	0.0228242	0.832828	0.999918	-0.0375984	0.728002	0.974108	0.126495	0.240241	0.999924	0.179103	0.0949908	0.503919	0.111541	0.300848	0.844492	-0.140695	0.191049	0.62657	-0.18456	0.0851796	0.228315	0.193181	0.0713382	0.329031	-0.180711	0.0901317	0.149258
ENSG00000266983	CTC-232P5.1	0.0408266	0.704041	0.922343	-0.111294	0.299116	0.988997	-0.104988	0.3603	0.579544	0.222912	0.035754	0.069129	-0.136102	0.203459	0.486227	0.271934	0.00993933	0.821712	0.0217454	0.839706	0.958494	-0.0379599	0.723955	0.999977	-0.0723804	0.500269	0.984053	-0.144337	0.179701	0.800316	0.176935	0.0971725	0.999994	0.226846	0.0325363	0.998785	0.157273	0.141045	0.998651	0.305144	0.00364073	0.783719	0.241913	0.022373	0.235034	0.261601	0.013817	0.18001	0.172022	0.109021	0.605789	0.273562	0.00991034	0.834231	0.267985	0.0115918	0.286777	0.103278	0.33829	0.999918	-0.187438	0.0803404	0.952817	0.124174	0.249047	0.999924	0.203521	0.0571903	0.453936	-0.0496283	0.646104	0.937037	-0.0741598	0.492284	0.79731	-0.0813737	0.451036	0.623522	0.268744	0.0113493	0.17136	0.213687	0.0443557	0.0819522
ENSG00000253520	RP11-798K23.5	0.162077	0.129149	0.673256	-0.0420842	0.695367	0.991064	-0.0408281	0.722656	0.846657	-0.540442	4.58590809770953e-08	5.59287244319722e-07	0.130404	0.223205	0.50944	0.0943625	0.379079	0.999554	-0.0173472	0.871817	0.967005	0.136368	0.202569	0.999977	0.111832	0.296769	0.984053	-0.0450246	0.677014	0.96004	0.0177142	0.869128	0.999994	-0.0332038	0.757397	0.998785	-0.0564655	0.599178	0.998651	-0.0548341	0.609788	0.930697	-0.182959	0.0861339	0.38101	-0.16922	0.114999	0.391214	-0.0856403	0.427574	0.830123	-0.0773896	0.473575	0.911961	-0.184002	0.0861441	0.44217	-0.017277	0.873065	0.999918	0.127534	0.236369	0.952817	-0.0306746	0.776636	0.999924	-0.134065	0.213026	0.627225	0.0674784	0.532191	0.912764	0.000497507	0.99633	0.998276	-0.0519422	0.630787	0.765838	-0.18599	0.0827462	0.348506	-0.50722	3.92395520965039e-07	3.19037952684588e-06
ENSG00000102032	RENBP	0.20965	0.0486271	0.581553	0.0218938	0.838627	0.994968	-0.117704	0.304739	0.52731	-0.508446	3.63952752380214e-07	3.26678212511766e-06	0.0357176	0.739661	0.884599	0.0297861	0.78171	0.999554	-0.093599	0.382965	0.765756	0.0442377	0.680604	0.999977	0.112884	0.29222	0.984053	-0.108778	0.313056	0.865741	0.0577622	0.590802	0.999994	0.030168	0.778983	0.998785	0.0212869	0.843042	0.998651	0.0448561	0.676386	0.943919	-0.000987078	0.992675	0.997412	-0.120469	0.263559	0.574681	-0.00183182	0.986486	0.996308	-0.0207267	0.847998	0.980341	-0.0953109	0.377061	0.717106	0.112239	0.297811	0.999918	0.235978	0.0268719	0.952817	0.0194262	0.857431	0.999924	-0.0413811	0.701866	0.902958	0.0221058	0.838017	0.977125	-0.058548	0.587928	0.846945	-0.202419	0.0585792	0.1862	-0.0542223	0.615846	0.829555	-0.510191	3.26824181717811e-07	2.72104998992428e-06
ENSG00000227896	RP11-77P6.2	0.0790354	0.46159	0.83841	0.0971599	0.365045	0.988997	0.0118227	0.918175	0.961185	0.243038	0.0217374	0.0456145	0.201322	0.0585129	0.25828	-0.0701701	0.513478	0.999554	0.268111	0.011076	0.146837	0.0674935	0.52971	0.999977	-0.132789	0.214783	0.984053	-0.178021	0.0970366	0.746244	-0.0250726	0.815585	0.999994	-0.101523	0.343803	0.998785	-0.0441528	0.681183	0.998651	-0.074816	0.48592	0.901511	-0.0920721	0.390808	0.70066	0.0601257	0.577891	0.806574	0.0270477	0.802473	0.958013	-0.0675031	0.53204	0.92753	-0.0228646	0.832537	0.947779	-0.108102	0.316088	0.999918	-0.121031	0.261322	0.952817	-0.109788	0.308556	0.999924	-0.0988995	0.359277	0.726757	-0.129071	0.230722	0.813506	0.139722	0.194169	0.627818	0.309444	0.00334942	0.0547931	-0.101676	0.34588	0.648205	0.225921	0.0332699	0.0642008
ENSG00000171595	DNAI2	-0.114504	0.285306	0.757101	0.0242131	0.821801	0.994393	0.156728	0.170587	0.379326	0.319684	0.00225944	0.00651106	0.247248	0.0194938	0.143673	0.0621559	0.562827	0.999554	0.109525	0.306908	0.708794	0.12839	0.230497	0.999977	-0.161912	0.129543	0.984053	0.0249746	0.817339	0.980689	0.0174008	0.871423	0.999994	0.0939558	0.381146	0.998785	0.0745227	0.487636	0.998651	-0.0171183	0.873494	0.975584	-0.095566	0.373002	0.686058	0.127959	0.234799	0.543806	-0.0127261	0.906321	0.978298	-0.0538745	0.618115	0.947342	0.0182039	0.866316	0.960747	-0.0210616	0.845572	0.999918	-0.093534	0.386061	0.952817	0.162144	0.131222	0.999924	-0.00507117	0.962599	0.989878	0.0722618	0.503458	0.908102	0.0522369	0.628847	0.862535	0.11647	0.279854	0.462702	-0.028643	0.79108	0.91633	0.312976	0.00282393	0.00761465
ENSG00000254547	RP11-738O11.13	0.0231932	0.829191	0.956486	-0.0514026	0.632371	0.989132	-0.161954	0.156594	0.362092	0.0353158	0.742487	0.810206	-0.0966445	0.367607	0.649491	0.039431	0.713712	0.999554	-0.00558714	0.958557	0.989499	-0.0301044	0.779437	0.999977	0.139967	0.190795	0.984053	0.046273	0.668577	0.958004	0.0374754	0.72734	0.999994	0.0801415	0.455324	0.998785	0.0256378	0.811504	0.998651	0.133139	0.213565	0.822538	0.0283108	0.792273	0.923526	-0.0874904	0.417622	0.70015	-0.0783318	0.46819	0.851096	0.0477027	0.658964	0.953298	-0.0395279	0.71463	0.901291	0.0291263	0.787638	0.999918	0.102815	0.340475	0.952817	0.177874	0.0973174	0.999924	0.054643	0.613105	0.864216	0.146393	0.173513	0.786749	-0.00482597	0.964407	0.988266	-0.0509483	0.637348	0.770611	0.0112319	0.917279	0.97178	0.0282868	0.792444	0.848084
ENSG00000233932	CTXN2	0.191912	0.0715948	0.625847	0.164996	0.122304	0.988997	0.286275	0.0110564	0.0969814	-0.316087	0.00254809	0.00722479	0.358364	0.000564158	0.0251016	-0.0892936	0.405324	0.999554	-0.0391254	0.715836	0.917698	0.0552625	0.606995	0.999977	-0.0122762	0.909095	0.997029	-0.0269839	0.80293	0.977399	0.0258973	0.809632	0.999994	0.0351312	0.743787	0.998785	0.0421761	0.694734	0.998651	-0.100978	0.346416	0.866356	-0.120976	0.258771	0.592755	-0.0973025	0.367126	0.663416	-0.0632084	0.558511	0.886047	-0.0979431	0.363965	0.890114	-0.14168	0.187929	0.557826	-0.0905527	0.401447	0.999918	0.0638927	0.554251	0.960019	-0.0872946	0.418669	0.999924	-0.106215	0.32466	0.70509	0.100126	0.353319	0.864831	0.153281	0.15393	0.604635	0.130683	0.224902	0.403807	-0.138918	0.196772	0.505907	-0.300647	0.0041998	0.0107904
ENSG00000166828	SCNN1G	-0.0540642	0.614824	0.891631	0.182575	0.0868068	0.988997	-0.0189265	0.869361	0.934336	0.0494614	0.645299	0.72948	-0.0658471	0.53982	0.773713	-0.0208882	0.845946	0.999554	-0.399297	0.000106083	0.00823571	-0.133963	0.210721	0.999977	-0.142283	0.183487	0.984053	0.205454	0.0548189	0.712447	-0.0394976	0.713249	0.999994	0.0534461	0.61888	0.998785	-0.0139518	0.896751	0.998651	-0.0827146	0.440933	0.893742	0.0260892	0.808248	0.930332	0.0332153	0.758678	0.899844	0.106196	0.324747	0.775447	-0.0413627	0.701992	0.962606	-0.00389261	0.971287	0.992954	-0.0209684	0.846246	0.999918	0.0762021	0.480409	0.955671	0.0672873	0.533355	0.999924	0.0901089	0.403768	0.754585	-0.0945574	0.380862	0.874531	-0.03179	0.768737	0.922098	0.0136346	0.899668	0.943286	0.046823	0.664872	0.855621	0.0892088	0.405773	0.507118
ENSG00000228925	AC016722.4	-0.204792	0.0542113	0.594052	-0.118115	0.270286	0.988997	-0.290459	0.00988787	0.0918015	0.125201	0.242382	0.339207	-0.288954	0.00602724	0.079647	0.208601	0.0497909	0.822182	-0.0141605	0.895215	0.973416	0.0186588	0.862216	0.999977	-0.0957875	0.37189	0.984053	0.0473422	0.661383	0.956288	-0.0986053	0.357921	0.999994	-0.0580329	0.589061	0.998785	-0.0782032	0.466335	0.998651	0.0717317	0.504127	0.907408	0.0573881	0.593213	0.83209	-0.0727395	0.500633	0.756165	-0.0576681	0.59356	0.896767	0.0471899	0.662406	0.954565	0.0669028	0.535702	0.812537	-0.0357352	0.740994	0.999918	-0.127957	0.234804	0.952817	-0.0212005	0.844566	0.999924	0.0278537	0.796712	0.938909	0.0205787	0.84907	0.978278	-0.224631	0.0353726	0.570258	-0.251873	0.0179184	0.101777	0.0604398	0.575902	0.80745	0.0875592	0.414544	0.515748
ENSG00000232995	RGS5	-0.104363	0.330404	0.781893	0.0355972	0.740508	0.992086	-0.107218	0.350131	0.57127	-0.470787	3.22631437099652e-06	2.16747487255259e-05	-0.00381533	0.971693	0.987836	0.0229759	0.830767	0.999554	-0.00106469	0.992099	0.998043	0.00244701	0.981843	0.999977	0.166208	0.119544	0.984053	0.0757261	0.483163	0.926191	0.0100622	0.925437	0.999994	0.0507882	0.636451	0.998785	0.0676401	0.528815	0.998651	0.0197754	0.85406	0.973683	0.00583151	0.956746	0.986596	-0.0653992	0.544929	0.78484	0.0219514	0.839133	0.964711	0.0819057	0.448072	0.905456	-0.00820078	0.939553	0.98316	0.0627925	0.561107	0.999918	0.140448	0.191839	0.952817	0.101759	0.345482	0.999924	0.0803279	0.456894	0.787392	0.0610512	0.57204	0.920535	-0.0556944	0.606281	0.854591	-0.184631	0.0850577	0.228202	0.0234148	0.828567	0.935391	-0.46848	3.6575504507308e-06	2.22576761269099e-05
ENSG00000258667	HIF1A-AS2	-0.0354429	0.741593	0.932076	-0.0923416	0.389417	0.988997	-0.281863	0.012417	0.102114	0.3204	0.00220563	0.00637278	-0.35443	0.000655004	0.0268857	0.157267	0.14106	0.948884	-0.0660364	0.538653	0.849225	-0.204989	0.053975	0.999977	-0.175023	0.100899	0.984053	0.0731213	0.498382	0.930171	-0.0295049	0.783721	0.999994	0.0876052	0.414298	0.998785	0.0389769	0.716868	0.998651	0.211927	0.0461787	0.783719	0.288283	0.00615086	0.157794	0.0463614	0.667981	0.856187	0.123197	0.252819	0.731591	0.180304	0.0927578	0.834231	0.224561	0.0354315	0.356524	0.101944	0.344601	0.999918	0.0678541	0.529905	0.959664	0.143229	0.1831	0.999924	0.230668	0.0306053	0.401529	-0.0560514	0.603971	0.92944	-0.128342	0.23339	0.652938	-0.10246	0.342151	0.52488	0.284188	0.00728855	0.150442	0.317419	0.00243755	0.00671554
ENSG00000280202	RP5-1180D12.1	0.0738618	0.491515	0.852774	0.0316391	0.7685	0.992405	-0.0420417	0.714761	0.841933	-0.119603	0.264253	0.362955	-0.0245339	0.819479	0.924509	-0.102997	0.336808	0.999554	-0.145015	0.175127	0.569395	0.061746	0.56541	0.999977	-0.136055	0.203615	0.984053	0.0420949	0.696971	0.961809	0.142586	0.182545	0.999994	-0.0146519	0.8916	0.998785	-0.0695307	0.517332	0.998651	0.0571724	0.594605	0.927394	-0.00869333	0.935557	0.979444	0.0195517	0.85652	0.946034	0.182765	0.088314	0.590069	0.0195873	0.856261	0.981915	0.0343802	0.750487	0.916782	0.255251	0.0163892	0.999918	0.173198	0.106586	0.952817	-0.00177349	0.986916	0.999924	-0.0167836	0.876661	0.965812	-0.219532	0.03987	0.680123	-0.226322	0.0339782	0.570258	-0.115306	0.284722	0.468192	0.022927	0.832086	0.937071	-0.124821	0.243825	0.336497
ENSG00000241860	RP11-34P13.13	0.02194	0.838291	0.959535	0.0910177	0.39628	0.988997	0.0956586	0.404785	0.616767	0.229394	0.0305852	0.0607936	-0.277051	0.00857847	0.094645	0.17302	0.104922	0.916457	0.0179472	0.867423	0.965628	0.0039918	0.970384	0.999977	-0.0469279	0.662329	0.988727	0.0483796	0.654432	0.954826	-0.00931834	0.930935	0.999994	0.0588727	0.583673	0.998785	0.0369369	0.731107	0.998651	0.0734823	0.49375	0.904111	0.0471826	0.660609	0.867499	-0.0211773	0.844734	0.940863	0.00599718	0.955776	0.991543	-0.0123946	0.908751	0.989155	0.0154848	0.886138	0.968431	0.11639	0.280188	0.999918	0.00920799	0.932146	0.994523	0.0177535	0.869594	0.999924	-0.0103724	0.92359	0.980085	0.00727067	0.946398	0.992615	-0.202019	0.0590899	0.570258	-0.193457	0.0709276	0.20714	0.0167638	0.876805	0.955898	0.205605	0.0532415	0.095627
ENSG00000183298	RPSAP19	0.138808	0.194533	0.7086	0.238607	0.0243337	0.988997	0.390519	0.000408161	0.0237419	0.0694182	0.518012	0.616965	0.201198	0.0586718	0.258464	-0.265212	0.012012	0.821712	-0.0506559	0.637331	0.888977	0.0184081	0.86405	0.999977	0.0291125	0.786528	0.991579	-0.0627906	0.561119	0.941426	0.0130474	0.90341	0.999994	-0.0583931	0.586747	0.998785	-0.0533918	0.619238	0.998651	-0.122612	0.252338	0.835197	-0.141219	0.186817	0.51578	0.0774413	0.473278	0.737826	0.0438358	0.685086	0.92705	-0.0704557	0.514211	0.921483	-0.0966302	0.370462	0.711851	-0.0510264	0.636831	0.999918	-0.0907658	0.400335	0.952834	-0.104691	0.331689	0.999924	-0.113031	0.294394	0.684988	-0.101261	0.347861	0.864176	0.0229562	0.831875	0.944717	0.152224	0.156824	0.324859	-0.116391	0.280182	0.591705	0.0691785	0.519462	0.616961
ENSG00000140465	CYP1A1	0.0352855	0.7427	0.932396	0.0635653	0.553987	0.989132	0.0523289	0.649104	0.800275	0.0634562	0.554669	0.64991	-0.0971573	0.365059	0.647631	0.0278792	0.795369	0.999554	0.0697599	0.515949	0.837547	-0.255312	0.0157474	0.999977	0.0113043	0.916264	0.997945	-0.156172	0.146221	0.774934	0.235068	0.0265924	0.999994	0.183725	0.0848056	0.998785	0.18349	0.0852111	0.998651	0.27705	0.00857867	0.783719	0.269474	0.0106584	0.192929	0.214714	0.0445489	0.259737	0.230277	0.0308968	0.510631	0.292972	0.0056041	0.834231	0.330831	0.00164251	0.225293	0.0377295	0.727091	0.999918	-0.107386	0.319324	0.952817	0.191876	0.0733086	0.999924	0.288667	0.0063809	0.328784	-0.101717	0.345683	0.862176	0.11013	0.30704	0.693971	0.139245	0.195712	0.370079	0.32697	0.0018751	0.0973606	0.101811	0.342432	0.442796
ENSG00000167613	LAIR1	-0.0561135	0.60146	0.889535	0.0902237	0.40043	0.988997	-0.111739	0.330071	0.551071	-0.558225	1.31704325223581e-08	1.94068002167267e-07	-0.0433498	0.686676	0.8563	-6.57418e-05	0.999512	0.999972	-0.12126	0.257644	0.660369	0.0359348	0.738135	0.999977	0.115666	0.280412	0.984053	0.132784	0.21747	0.822434	-0.0842928	0.432234	0.999994	-0.132192	0.21687	0.998785	-0.114298	0.286178	0.998651	-0.144866	0.175578	0.810495	-0.195822	0.0658983	0.342116	-0.249815	0.0189094	0.19465	-0.142977	0.183881	0.67862	-0.0786846	0.466183	0.910895	-0.150405	0.161898	0.52988	-0.126868	0.238847	0.999918	0.0309329	0.774804	0.978474	-0.131596	0.221651	0.999924	-0.120332	0.264108	0.661452	0.0875664	0.417216	0.884035	-0.0346919	0.7483	0.913895	-0.155795	0.147211	0.312251	-0.177865	0.0973351	0.371103	-0.550588	2.27069436586902e-08	2.74834595557131e-07
ENSG00000263731	RP11-498C9.15	0.0393587	0.714214	0.924245	0.0810748	0.450075	0.98901	0.142323	0.213864	0.431057	-0.24373	0.0213539	0.0449503	0.123405	0.249256	0.538808	-0.304495	0.00371709	0.821712	-0.167266	0.117176	0.487106	0.148163	0.165848	0.999977	0.0349523	0.745047	0.991579	-0.024219	0.822774	0.981807	-0.0369947	0.730702	0.999994	0.0132241	0.902109	0.998785	0.0286976	0.789499	0.998651	-0.0783061	0.465747	0.897014	-0.0703066	0.512657	0.784117	0.0359789	0.73929	0.891286	0.0349403	0.746558	0.943948	-0.0663367	0.539167	0.929774	-0.0987366	0.360072	0.705131	-0.0450498	0.676844	0.999918	-0.000572684	0.995775	0.99893	-0.0952401	0.377417	0.999924	-0.0912454	0.39784	0.750995	-0.0283766	0.79298	0.970331	0.154643	0.150261	0.604085	0.167519	0.118748	0.275136	-0.101139	0.348445	0.649438	-0.18986	0.0747394	0.127493
ENSG00000214198	TTC41P	-0.0323836	0.763211	0.937917	-0.015385	0.886212	0.995122	0.0854927	0.45674	0.656448	0.253221	0.0166532	0.0362712	0.292416	0.00542416	0.0759967	-0.0114343	0.915305	0.999554	0.101762	0.342665	0.737202	0.020975	0.845313	0.999977	-0.118787	0.267552	0.984053	0.0779598	0.470313	0.921369	-0.188117	0.0774962	0.999994	-0.0870095	0.417491	0.998785	-0.103296	0.335397	0.998651	-0.175654	0.0996564	0.786587	-0.13778	0.197887	0.528394	-0.0398596	0.712339	0.878915	-0.145435	0.176376	0.6727	-0.20375	0.0569044	0.834231	-0.100546	0.351294	0.698559	-0.137103	0.202744	0.999918	-0.100677	0.350663	0.952817	-0.0363433	0.736745	0.999924	-0.124349	0.248376	0.650763	0.0624089	0.563507	0.919121	0.152997	0.154705	0.604635	0.150904	0.160494	0.329249	-0.135781	0.207173	0.517335	0.237445	0.0250567	0.05037
ENSG00000231233	CFAP58-AS1	0.173582	0.10378	0.651365	0.0198182	0.853747	0.994968	0.236613	0.0370073	0.171344	-0.140931	0.187729	0.276249	0.206667	0.051996	0.242257	-0.0792564	0.460334	0.999554	0.153787	0.150183	0.534412	0.11363	0.289024	0.999977	0.0468919	0.662573	0.988727	-0.245495	0.0211429	0.629358	0.0635281	0.55422	0.999994	-0.0676462	0.528778	0.998785	-0.0829758	0.439487	0.998651	-0.0511624	0.633964	0.934538	-0.156057	0.144184	0.462375	-0.033173	0.758976	0.899941	-0.0595588	0.581488	0.893315	-0.0930318	0.388628	0.89465	-0.147908	0.169059	0.538245	-0.089909	0.404816	0.999918	-0.0855751	0.427927	0.953977	0.0112239	0.917338	0.999924	-0.0951416	0.377913	0.738227	0.0414352	0.701495	0.948901	0.164137	0.126484	0.590552	0.174345	0.104251	0.255945	-0.129636	0.228671	0.542538	-0.141732	0.185207	0.269413
ENSG00000160223	ICOSLG	0.135705	0.204792	0.716116	-0.00120395	0.991066	0.999543	0.150573	0.188219	0.401655	0.06758	0.529182	0.62718	-0.224606	0.0343373	0.194718	0.104759	0.328561	0.999554	-0.151998	0.15504	0.541073	-0.219603	0.0386628	0.999977	-0.0369982	0.730678	0.990182	-0.123161	0.252959	0.839039	0.00603519	0.955237	0.999994	0.00897701	0.933459	0.998785	0.101073	0.345958	0.998651	0.148514	0.164837	0.80605	0.284946	0.00679904	0.164489	0.0616203	0.568456	0.800796	0.183486	0.0870442	0.588765	0.178951	0.0952755	0.834231	0.209435	0.0501878	0.388656	0.0410114	0.704406	0.999918	0.00895457	0.934009	0.994544	0.0974627	0.366334	0.999924	0.204007	0.0565859	0.453936	-0.139854	0.193744	0.793354	0.0409752	0.704655	0.896558	0.0570282	0.597671	0.741107	0.258695	0.0149471	0.186809	0.0786356	0.463866	0.564431
ENSG00000254777	AC022182.1	0.205217	0.0537023	0.594052	-0.0223717	0.835153	0.994968	0.101201	0.377983	0.594206	0.219239	0.0389944	0.0745011	-0.0370364	0.73041	0.879655	-0.116219	0.278104	0.999554	0.176007	0.0989683	0.450503	-0.146907	0.169508	0.999977	-0.0649188	0.545563	0.984661	0.100607	0.350999	0.882054	0.0596868	0.57847	0.999994	0.075382	0.482617	0.998785	0.0582123	0.587908	0.998651	0.0395965	0.712563	0.952147	0.104492	0.329801	0.654601	0.0736967	0.494999	0.751967	0.110037	0.307452	0.767335	-0.00338651	0.975019	0.998098	0.0175516	0.871064	0.962219	0.023531	0.82773	0.999918	0.044998	0.677195	0.968075	0.0851417	0.430279	0.999924	0.0870467	0.419997	0.764921	-0.0599823	0.5788	0.921879	0.247988	0.019828	0.570258	0.264908	0.0126219	0.0880065	0.0843915	0.434368	0.716837	0.222525	0.0360845	0.0688594
ENSG00000253671	RP11-806O11.1	-0.223155	0.0355476	0.551591	-0.0885155	0.409446	0.988997	-0.141673	0.215985	0.433136	-0.254583	0.0160582	0.0351616	-0.136846	0.200975	0.483241	0.0427237	0.69097	0.999554	-0.114178	0.28669	0.689022	-0.144632	0.176282	0.999977	0.257367	0.0148983	0.984053	0.2326	0.029199	0.65774	-0.0859286	0.423322	0.999994	0.116651	0.276308	0.998785	0.000534685	0.996032	0.999479	-0.0208555	0.846183	0.972642	0.163596	0.125552	0.437534	0.0781558	0.469194	0.735617	0.0615383	0.568972	0.889956	0.172771	0.107464	0.834231	0.230074	0.0310491	0.347296	0.0309973	0.774348	0.999918	-0.0215022	0.842382	0.984585	0.0451651	0.676063	0.999924	0.202535	0.058432	0.454504	0.000286776	0.997884	0.999566	-0.0643793	0.551232	0.82898	-0.118054	0.273322	0.455596	0.223289	0.0365133	0.254962	-0.220249	0.0380798	0.0721048
ENSG00000145386	CCNA2	-0.156466	0.14312	0.681765	0.0645682	0.547739	0.989132	-0.0665174	0.562844	0.738602	-0.467997	3.75436750243985e-06	2.46519172893931e-05	0.194158	0.0682767	0.280431	0.0121922	0.909714	0.999554	0.0249206	0.816684	0.951502	-0.248712	0.0187617	0.999977	0.0599053	0.577078	0.986599	-0.00427285	0.968484	0.997535	-0.0169707	0.874576	0.999994	-0.112064	0.295764	0.998785	-0.0299292	0.780688	0.998651	-0.0177327	0.868993	0.975196	-0.0283147	0.792244	0.923526	-0.0715408	0.507737	0.760748	0.0543865	0.614776	0.904855	0.00118613	0.991249	0.998893	-0.0021533	0.984114	0.99591	-0.0955763	0.375727	0.999918	-0.00398748	0.970588	0.996852	0.0144208	0.893915	0.999924	0.107815	0.317382	0.700821	-0.115518	0.28383	0.840557	-0.022256	0.836931	0.9457	-0.16416	0.126432	0.28599	0.0225753	0.834625	0.938505	-0.466629	4.04202187453961e-06	2.43269618517996e-05
ENSG00000171462	DLK2	-0.216024	0.0420289	0.565285	-0.0636828	0.553254	0.989132	-0.24008	0.0342457	0.164916	-0.305678	0.00357906	0.00966587	-0.352248	0.000710979	0.0279634	0.272427	0.00980049	0.821712	0.043327	0.686832	0.907917	-0.108418	0.311852	0.999977	0.0900903	0.40113	0.984053	0.016034	0.882129	0.990126	0.0203606	0.84979	0.999994	0.0610674	0.569699	0.998785	-0.00216869	0.983908	0.999071	0.0615862	0.566418	0.922483	0.123239	0.249902	0.584214	-0.00582557	0.957041	0.984852	0.042204	0.696224	0.930834	0.103567	0.336936	0.884406	0.191379	0.0740719	0.424313	0.0258252	0.811231	0.999918	-0.0977591	0.364871	0.952817	0.0275722	0.798722	0.999924	0.157563	0.142617	0.554014	-0.0289779	0.788695	0.968659	-0.235261	0.0273519	0.570258	-0.305278	0.00382559	0.0564128	0.176071	0.100813	0.376078	-0.300181	0.00426188	0.0109297
ENSG00000261251	RP3-388M5.9	-0.0706053	0.510863	0.858715	-0.0634234	0.554874	0.989132	0.06603	0.565715	0.740351	0.125157	0.242548	0.339357	0.0675107	0.529605	0.767552	-0.0133592	0.901114	0.999554	0.156086	0.144109	0.52671	-0.0844233	0.431519	0.999977	0.0923056	0.389603	0.984053	0.115391	0.284363	0.855833	-0.0792242	0.460517	0.999994	-0.0465818	0.66467	0.998785	-0.0337257	0.753704	0.998651	0.033881	0.752606	0.956263	-0.0496632	0.643949	0.860116	0.117272	0.276533	0.588183	-0.0205006	0.849636	0.967706	0.0361503	0.738092	0.967575	-0.039743	0.713144	0.900661	-0.128172	0.234015	0.999918	-0.169952	0.113413	0.952817	0.0575593	0.594258	0.999924	-0.0269698	0.80303	0.941659	-0.0211104	0.845218	0.977919	0.211275	0.0481591	0.570258	0.259381	0.0146736	0.0937939	-0.0464992	0.667052	0.85655	0.155591	0.1454	0.221091
ENSG00000246477	AF131216.6	-0.0279478	0.794877	0.94605	0.0401678	0.7086	0.99122	-0.0104099	0.927925	0.965989	0.375846	0.000283825	0.00107427	-0.195069	0.0669657	0.277934	0.156994	0.141759	0.949162	0.141009	0.187482	0.586227	-0.0117894	0.912685	0.999977	-0.305843	0.00356009	0.984053	-0.0272742	0.800853	0.976893	-0.0417629	0.697579	0.999994	-0.0876701	0.413951	0.998785	-0.0309289	0.773556	0.998651	0.0614803	0.567087	0.922576	0.0658763	0.53964	0.800781	-0.00462126	0.965915	0.98786	0.0289541	0.788864	0.956085	-0.0193222	0.858186	0.981919	0.0854228	0.428753	0.748662	0.0280571	0.79526	0.999918	-0.117887	0.274005	0.952817	0.0122212	0.910022	0.999924	0.0526216	0.626319	0.869583	-0.104344	0.333301	0.856953	-0.137589	0.201132	0.63316	-0.0475395	0.660059	0.786698	0.0674952	0.532088	0.780777	0.362027	0.000490083	0.00165423
ENSG00000099866	MADCAM1	-0.112195	0.295194	0.76387	0.0479146	0.655675	0.989132	-0.0954664	0.405733	0.617398	-0.126195	0.238633	0.335031	-0.183162	0.0857813	0.313899	0.0870281	0.417392	0.999554	-0.0581981	0.587999	0.871515	-0.283296	0.00714138	0.999977	0.130715	0.222096	0.984053	-0.022866	0.832526	0.983008	0.0659	0.539494	0.999994	0.0565011	0.598947	0.998785	0.0660951	0.538291	0.998651	0.177856	0.0954167	0.786587	0.157785	0.13974	0.456991	-0.00246329	0.981828	0.993141	0.0676158	0.531354	0.876644	0.129943	0.227558	0.855309	0.118856	0.270052	0.633022	0.0587402	0.586701	0.999918	0.071637	0.507165	0.957495	0.106272	0.324398	0.999924	0.117105	0.277222	0.670158	0.0148441	0.89082	0.98565	-0.0620605	0.565691	0.837047	-0.00945197	0.930352	0.962169	0.150932	0.160414	0.460927	-0.142583	0.182555	0.266319
ENSG00000253106	RP11-158K1.3	-0.279684	0.00794417	0.374179	-0.16706	0.117635	0.988997	-0.256424	0.0234422	0.136126	-0.0550883	0.60813	0.697275	-0.0483796	0.652549	0.839168	0.0157376	0.883622	0.999554	-0.00662299	0.950883	0.987181	0.135558	0.205287	0.999977	-0.102913	0.337203	0.984053	0.0547735	0.612256	0.948632	0.0256216	0.811621	0.999994	-0.0254776	0.81266	0.998785	-0.00503756	0.962631	0.998651	0.061549	0.566653	0.922483	-0.0369965	0.73069	0.897261	-0.0944429	0.381441	0.674725	-0.122682	0.254822	0.732905	-0.0310825	0.773745	0.971543	-0.02879	0.790033	0.932935	0.0561233	0.603506	0.999918	-0.0260619	0.809534	0.981651	-0.0712964	0.509192	0.999924	-0.0791487	0.463549	0.791868	0.174052	0.104843	0.743553	-0.092479	0.391465	0.741584	-0.206358	0.0537372	0.178189	-0.0704834	0.514046	0.770384	-0.0560084	0.602142	0.691319
ENSG00000274667	RP11-31H5.3	-0.0835555	0.436286	0.824833	-0.0471587	0.66077	0.989295	0.166357	0.145485	0.347248	0.166773	0.118276	0.189267	0.0769002	0.473818	0.729952	-0.0627206	0.559277	0.999554	0.0819265	0.445314	0.800808	0.0175572	0.870278	0.999977	0.0200579	0.851998	0.995847	0.0292268	0.786922	0.975271	-0.15053	0.159114	0.999994	-0.0189753	0.859903	0.998785	-0.0563455	0.599955	0.998651	-0.0741931	0.489569	0.902747	0.0144228	0.893286	0.963254	-0.0206498	0.848555	0.94308	-0.137925	0.200024	0.692177	-0.112609	0.296214	0.874148	0.0482705	0.655161	0.875653	-0.245539	0.0211193	0.999918	-0.206291	0.0538168	0.952817	-0.138181	0.199183	0.999924	0.0448607	0.678126	0.892867	0.116179	0.281065	0.839601	0.234106	0.0281414	0.570258	0.164738	0.125082	0.284204	0.0247687	0.818819	0.931101	0.181226	0.0892021	0.147872
ENSG00000229325	ACAP2-IT1	-0.163437	0.125924	0.673168	-0.157596	0.14022	0.988997	-0.120515	0.293254	0.515953	-0.00594282	0.955921	0.97038	-0.25971	0.0139795	0.121241	0.0410163	0.70273	0.999554	0.0408725	0.703724	0.913678	-0.0851898	0.427334	0.999977	-0.0120126	0.911039	0.997111	0.192097	0.0729729	0.735325	-0.131917	0.217836	0.999994	-0.0993882	0.354099	0.998785	-0.0892095	0.405769	0.998651	-0.166063	0.119872	0.791025	-0.111419	0.29857	0.627223	-0.202225	0.0588264	0.292969	-0.146722	0.172539	0.669048	-0.195896	0.0673766	0.834231	-0.113515	0.292318	0.653195	-0.0233514	0.829024	0.999918	-0.00134594	0.99007	0.998603	-0.152004	0.157431	0.999924	-0.194186	0.0698512	0.473241	0.107008	0.321041	0.852999	-0.0125168	0.907856	0.968951	-0.247954	0.0198454	0.106254	-0.142741	0.184613	0.492253	-0.0493888	0.645784	0.728565
ENSG00000204588	LINC01123	0.0295019	0.783742	0.942436	0.104618	0.329215	0.988997	-0.108827	0.342909	0.564497	-0.334692	0.00134672	0.00414855	0.0535377	0.618279	0.819813	0.0357291	0.739581	0.999554	0.00228962	0.98301	0.995935	0.10944	0.307289	0.999977	0.047852	0.656097	0.988727	-0.110171	0.30686	0.865362	0.0300805	0.779607	0.999994	0.0464908	0.665286	0.998785	0.0366018	0.733455	0.998651	0.0755529	0.481623	0.90103	0.0702029	0.513281	0.784322	-0.00763977	0.943681	0.979762	0.0963685	0.371765	0.801722	0.125873	0.242577	0.858256	-0.00218096	0.98391	0.99591	0.0832713	0.440514	0.999918	-0.0235577	0.827537	0.982579	-0.0703473	0.514861	0.999924	0.0176558	0.870306	0.962964	-0.0773882	0.473583	0.901132	-0.210766	0.048713	0.570258	-0.297285	0.00491123	0.0615561	0.0318892	0.768036	0.906444	-0.339201	0.00114695	0.00348017
ENSG00000153237	CCDC148	-0.015335	0.88658	0.971011	-0.18055	0.0904225	0.988997	0.0249111	0.828605	0.912425	0.196149	0.0654386	0.115824	0.0830982	0.438809	0.704737	-0.0163979	0.878776	0.999554	-0.195067	0.0669693	0.377229	0.0853054	0.426705	0.999977	-0.206329	0.05239	0.984053	-0.00514053	0.962088	0.997363	-0.118317	0.269462	0.999994	-0.158664	0.137518	0.998785	-0.197946	0.0629619	0.998651	-0.0932527	0.384735	0.877154	-0.177888	0.0953566	0.395437	-0.0840851	0.436044	0.711635	-0.0341663	0.751989	0.945473	-0.0931009	0.388274	0.894522	-0.147677	0.169732	0.538988	0.0365616	0.735222	0.999918	0.179927	0.0934538	0.952817	-0.0148147	0.891035	0.999924	-0.177916	0.0972373	0.507241	-0.0736959	0.495003	0.906244	-0.10049	0.351564	0.719733	-0.0457811	0.671896	0.794454	-0.179717	0.0938431	0.365584	0.198303	0.062478	0.109535
ENSG00000230438	SERPINB9P1	0.0533176	0.619725	0.892584	0.0165385	0.877745	0.995122	-0.238347	0.0356034	0.168012	0.108398	0.311943	0.414053	0.0685104	0.523513	0.763883	-0.0202412	0.850662	0.999554	0.0312925	0.770966	0.93811	-0.00512354	0.961993	0.999977	-0.0282998	0.792351	0.991579	0.0296592	0.783847	0.975146	0.0242675	0.821407	0.999994	0.0140994	0.895665	0.998785	-0.000355694	0.99736	0.999782	-0.00174262	0.987069	0.998331	0.086546	0.419986	0.724052	0.0498592	0.644569	0.843559	0.0369244	0.732693	0.939863	0.0543783	0.614829	0.946871	0.187511	0.0802193	0.433817	-0.0466147	0.666275	0.999918	-0.0471488	0.662682	0.964953	0.025185	0.815827	0.999924	0.20355	0.0571541	0.453936	0.0040973	0.969778	0.996912	0.0410308	0.704273	0.896558	0.127785	0.23544	0.414886	0.175797	0.101353	0.377034	0.139468	0.192397	0.277486
ENSG00000187185	CTD-2600O9.1	-0.00559241	0.958518	0.990357	-0.0156833	0.884021	0.995122	-0.275224	0.0147376	0.110882	-0.223891	0.0349289	0.0678047	-0.133866	0.211053	0.495226	0.0175411	0.870396	0.999554	-0.0930356	0.385848	0.767138	0.00635162	0.952893	0.999977	-0.0285197	0.790774	0.991579	-0.0270541	0.802427	0.97738	0.0539214	0.61576	0.999994	-0.0204687	0.849003	0.998785	-0.133779	0.211354	0.998651	-0.00187674	0.986074	0.998331	-0.136672	0.201554	0.532716	-0.0735687	0.49575	0.752499	0.0616187	0.568466	0.889956	0.0318511	0.768306	0.970782	-0.103528	0.337117	0.687345	0.0317683	0.76889	0.999918	0.0508757	0.637828	0.96344	-0.0801985	0.457621	0.999924	-0.167727	0.118287	0.52997	-0.130225	0.226544	0.812387	-0.0119044	0.912346	0.970563	-0.0650205	0.547266	0.702085	-0.136091	0.206129	0.516031	-0.263347	0.0126502	0.0278873
ENSG00000276564	CTA-276F8.1	-0.0978411	0.361677	0.795733	-0.0920915	0.390708	0.988997	-0.0279073	0.808363	0.899208	0.118624	0.268213	0.3674	-0.277838	0.00838453	0.0933879	0.102864	0.337437	0.999554	-0.0275103	0.798019	0.948251	-0.311524	0.0029617	0.978229	0.0472639	0.66006	0.988727	0.19036	0.0756523	0.738407	-0.10061	0.348184	0.999994	0.0283977	0.791649	0.998785	-0.00409674	0.969606	0.998651	0.0516286	0.630873	0.934398	0.0966431	0.367614	0.681654	0.11246	0.296856	0.605884	0.10945	0.310056	0.768216	0.0953468	0.37688	0.893208	0.165199	0.124015	0.489343	-0.0266469	0.805342	0.999918	0.00136384	0.989938	0.998603	0.102421	0.342337	0.999924	0.147052	0.171566	0.585661	-0.112935	0.29481	0.843737	-0.059356	0.582777	0.844529	-0.00380279	0.971949	0.985736	0.156276	0.145951	0.442661	0.110007	0.304773	0.403584
ENSG00000273058	RP11-385F5.5	0.0662514	0.537329	0.867223	0.0800764	0.455692	0.98901	0.12585	0.272245	0.493568	0.468359	3.68164463138143e-06	2.42329320469858e-05	-0.0741225	0.489983	0.740994	0.058506	0.586023	0.999554	0.14562	0.173315	0.567337	-0.0394303	0.713717	0.999977	-0.0168804	0.875237	0.996411	-0.0587053	0.586924	0.944543	0.136719	0.201397	0.999994	0.0547076	0.610615	0.998785	0.0783286	0.465618	0.998651	0.125339	0.241861	0.830778	0.128559	0.229879	0.565016	0.270359	0.0108478	0.169615	0.201219	0.0601235	0.549803	0.141491	0.188526	0.840813	0.156667	0.144931	0.511699	0.149627	0.164102	0.999918	-0.0209757	0.846193	0.984872	0.143161	0.183309	0.999924	0.100724	0.350437	0.719763	-0.214429	0.0448388	0.69027	-0.084439	0.434108	0.767944	0.149272	0.165119	0.335124	0.141218	0.189388	0.496817	0.477491	2.22923933335117e-06	1.43774189614707e-05
ENSG00000229214	LINC00242	0.0584089	0.586646	0.887485	0.124324	0.245725	0.988997	0.0166605	0.884888	0.941834	0.0674407	0.530033	0.627917	-0.0263384	0.806452	0.917639	0.0890838	0.406433	0.999554	0.0140175	0.896267	0.973416	0.128884	0.228696	0.999977	0.102376	0.339743	0.984053	-0.0763501	0.479555	0.925343	-0.013182	0.902419	0.999994	0.0379719	0.723871	0.998785	0.0173026	0.872143	0.998651	0.0462649	0.666815	0.941592	0.131017	0.22102	0.554112	0.0628047	0.561031	0.795314	0.00191843	0.985847	0.996256	0.0189482	0.860904	0.982071	0.115128	0.285472	0.647228	0.0585104	0.588168	0.999918	-0.0428935	0.691511	0.969056	0.0396407	0.713851	0.999924	0.103642	0.336584	0.710936	0.0103456	0.923787	0.989103	-0.137714	0.20072	0.63316	-0.0184831	0.864285	0.92156	0.126702	0.239465	0.553483	0.0877902	0.413309	0.514621
ENSG00000258017	RP11-386G11.10	0.0381082	0.722921	0.927715	0.0234704	0.82718	0.994968	-0.122512	0.285269	0.507725	0.110684	0.301789	0.40338	-0.220307	0.0380276	0.205397	0.152495	0.15368	0.958967	-0.163184	0.126519	0.501689	-0.181331	0.0890138	0.999977	0.0341848	0.75046	0.991579	0.241496	0.0234081	0.633918	0.0132007	0.902282	0.999994	0.274692	0.00918411	0.998785	0.241091	0.0228476	0.998651	0.193109	0.0698107	0.784433	0.420134	4.15164134015544e-05	0.0715083	0.257307	0.0155145	0.187022	0.264027	0.0129313	0.478955	0.212208	0.0471567	0.834231	0.350487	0.000814825	0.212073	0.111277	0.302001	0.999918	0.0124478	0.908361	0.990205	0.176586	0.0998042	0.999924	0.258241	0.0151307	0.35612	-0.0995071	0.356318	0.866057	-0.0486223	0.65281	0.874476	0.0388588	0.719257	0.826104	0.386978	0.000195718	0.0678686	0.128095	0.231581	0.322465
ENSG00000250031	RP11-114M5.1	-0.197549	0.0635016	0.612817	-0.129112	0.227866	0.988997	-0.260068	0.0214768	0.131503	0.208673	0.0497099	0.0917226	-0.409929	6.62395525801163e-05	0.00970867	0.215895	0.0421552	0.821712	0.0918249	0.392087	0.771205	-0.136298	0.202801	0.999977	-0.032329	0.763599	0.991579	0.0801783	0.457735	0.915892	-0.0583278	0.587166	0.999994	0.0361368	0.736717	0.998785	0.0212791	0.843099	0.998651	0.135268	0.206269	0.818517	0.159722	0.13488	0.451177	-0.0175368	0.871172	0.950029	-0.0135661	0.900169	0.976533	0.135438	0.208334	0.846556	0.189166	0.0775405	0.431123	-0.0419282	0.698114	0.999918	-0.176724	0.099536	0.952817	0.00657034	0.951555	0.999924	0.152535	0.155967	0.569194	0.0465288	0.666853	0.939882	-0.14884	0.166358	0.610229	-0.170788	0.111623	0.26626	0.182677	0.0884689	0.35811	0.179377	0.0925709	0.152648
ENSG00000140675	SLC5A2	0.12772	0.232959	0.728446	0.255984	0.015465	0.988997	0.126935	0.268101	0.489179	0.257027	0.0150361	0.0332138	0.0612591	0.568485	0.791114	-0.095896	0.371346	0.999554	-0.0621768	0.562695	0.860714	0.0982151	0.359836	0.999977	-0.0851906	0.42733	0.984053	-0.176443	0.100083	0.749851	0.158434	0.138095	0.999994	-0.0708737	0.509254	0.998785	0.0189691	0.859948	0.998651	0.0591398	0.581963	0.925855	-0.0256578	0.81136	0.931402	0.0506622	0.639241	0.840552	0.135881	0.206836	0.698126	0.0328344	0.761362	0.970157	-0.133424	0.21524	0.582519	0.121396	0.259875	0.999918	0.0324512	0.764066	0.977704	0.0344116	0.750266	0.999924	-0.0378113	0.726523	0.911644	-0.207471	0.0524304	0.700945	-0.120518	0.263362	0.669224	0.0452426	0.675539	0.796919	-0.0725765	0.501596	0.762268	0.217885	0.0402492	0.0755039
ENSG00000167550	RHEBL1	0.10339	0.334959	0.783931	0.0973695	0.364007	0.988997	0.161769	0.157074	0.362637	0.0793377	0.459873	0.562566	0.329751	0.00160141	0.040935	0.0656437	0.541076	0.999554	0.000348067	0.997417	0.999338	0.195099	0.0669227	0.999977	-0.171311	0.108453	0.984053	-0.236383	0.0266034	0.647063	-0.102866	0.337427	0.999994	-0.141561	0.185743	0.998785	-0.108103	0.31327	0.998651	-0.0456016	0.671315	0.942404	-0.0736608	0.492698	0.771337	-0.0762429	0.480173	0.741974	-0.123638	0.251112	0.729953	-0.129177	0.230335	0.855309	-0.144273	0.179895	0.54994	-0.103678	0.336417	0.999918	-0.0734316	0.496556	0.956807	-0.0829165	0.442471	0.999924	-0.0500049	0.643601	0.8772	-0.00268118	0.980221	0.997997	-0.0918002	0.394965	0.744161	-0.0399848	0.711475	0.821009	-0.112968	0.294667	0.605277	0.0971154	0.365266	0.466098
ENSG00000267082	CTC-510F12.2	-0.0186406	0.86235	0.965026	0.0444604	0.679084	0.990089	-0.19559	0.0861384	0.261749	0.0241502	0.822256	0.872458	-0.293995	0.00516719	0.0744917	0.033991	0.751829	0.999554	-0.0930133	0.385963	0.767205	-0.185209	0.0822775	0.999977	0.0193363	0.857266	0.995847	0.0146511	0.892231	0.991972	0.0354334	0.74166	0.999994	0.192887	0.0701383	0.998785	0.128077	0.231647	0.998651	0.259753	0.0139629	0.783719	0.307688	0.00335488	0.135987	0.145438	0.176369	0.472008	0.190453	0.0755076	0.569051	0.269645	0.0110671	0.834231	0.293458	0.00552194	0.246788	0.0440405	0.683694	0.999918	-0.0777117	0.47173	0.955671	0.127398	0.236872	0.999924	0.227937	0.0326904	0.405592	-0.0709163	0.511458	0.910236	-0.0688418	0.523919	0.813968	-0.0516094	0.632981	0.767337	0.317218	0.00260043	0.107967	0.0107519	0.920342	0.943841
ENSG00000115165	CYTIP	0.0601539	0.575496	0.882826	-0.0955769	0.372947	0.988997	0.143977	0.208536	0.424633	-0.0150359	0.888778	0.922842	-0.241986	0.0223311	0.154719	0.115529	0.280986	0.999554	-0.200857	0.0591093	0.356612	-0.141785	0.185041	0.999977	0.00894551	0.933692	0.997945	0.0912343	0.397898	0.897203	0.00970992	0.928041	0.999994	0.0701651	0.513508	0.998785	0.0159238	0.882256	0.998651	-0.0415761	0.698866	0.949413	0.0885908	0.409045	0.715056	0.0662042	0.53998	0.78139	0.0462106	0.668998	0.922692	-0.0196227	0.856005	0.981915	0.0319302	0.767746	0.923203	0.0624152	0.563468	0.999918	-0.0370263	0.731983	0.974108	-0.091896	0.39447	0.999924	-0.0374565	0.728989	0.912393	-0.0284361	0.792556	0.970247	-0.0292674	0.786634	0.930052	-0.0734386	0.496515	0.661775	0.0358948	0.739877	0.893176	-0.0177198	0.869087	0.906877
ENSG00000162894	FCMR	0.110734	0.30157	0.768615	0.0101748	0.924605	0.996021	0.0972445	0.397004	0.609915	-0.0722335	0.501141	0.601415	-0.121001	0.258672	0.548616	0.0690883	0.520008	0.999554	-0.0707568	0.509954	0.834653	-0.15859	0.137703	0.999977	0.196596	0.0648157	0.984053	-0.0561634	0.603247	0.947416	-0.017313	0.872067	0.999994	-0.0451754	0.674213	0.998785	-0.0456199	0.671191	0.998651	-0.051609	0.631003	0.934398	0.141517	0.185882	0.514358	0.065625	0.543539	0.783705	0.109374	0.310396	0.768216	0.000135879	0.998998	0.999622	0.131566	0.221757	0.589031	-0.00861496	0.936507	0.999918	0.00551048	0.959362	0.996689	0.117024	0.277559	0.999924	0.226098	0.0341604	0.406735	-0.16081	0.134466	0.760334	-0.0317258	0.769191	0.92231	0.0742849	0.491553	0.657912	0.195798	0.0675161	0.320985	-0.0300952	0.779502	0.838633
ENSG00000164188	RANBP3L	-0.0536432	0.617586	0.892264	-0.0921843	0.390229	0.988997	-0.0724238	0.528609	0.714224	-0.290512	0.00574893	0.0145372	-0.0280823	0.793912	0.912561	0.093772	0.382083	0.999554	0.170941	0.109228	0.471878	0.118054	0.270532	0.999977	0.0425239	0.692343	0.989189	-0.0176358	0.870451	0.989002	0.0263077	0.806673	0.999994	-0.0142549	0.894521	0.998785	0.0223921	0.835005	0.998651	0.0886672	0.40864	0.884331	-0.121906	0.2551	0.589079	-0.159594	0.137476	0.423189	-0.146632	0.172807	0.669048	-0.014357	0.894382	0.98609	-0.0992924	0.357361	0.70366	0.0655271	0.544142	0.999918	0.027546	0.79891	0.980116	0.0818408	0.448433	0.999924	-0.0801188	0.45807	0.788529	0.187008	0.0810492	0.725702	-0.191763	0.0734827	0.570258	-0.280671	0.00807894	0.0731146	-0.119197	0.26867	0.581137	-0.296458	0.00478806	0.012062
ENSG00000273356	RP11-804H8.6	0.232973	0.0280119	0.532252	0.0862589	0.421535	0.98901	0.384682	0.000506298	0.025568	0.202991	0.0564093	0.102101	0.0560159	0.602094	0.810256	-0.13716	0.199934	0.985712	0.0736186	0.492947	0.827213	0.00524498	0.961093	0.999977	-0.0638681	0.552098	0.985758	-0.211259	0.0481767	0.704084	-0.0814376	0.448043	0.999994	-0.125866	0.23987	0.998785	-0.166732	0.118368	0.998651	-0.0940088	0.380876	0.875422	-0.0515581	0.63134	0.85208	-0.0194853	0.857002	0.946318	-0.0232777	0.829556	0.963618	-0.141229	0.189355	0.840938	-0.0291221	0.787667	0.931938	-0.054129	0.616454	0.999918	-0.171294	0.110551	0.952817	-0.132216	0.219463	0.999924	-0.10279	0.340592	0.71422	-0.101732	0.345611	0.862175	0.00849414	0.937395	0.979974	0.0435377	0.687117	0.804521	-0.0519013	0.631057	0.838387	0.192784	0.0702917	0.120997
ENSG00000223343	RP13-131K19.2	0.0228531	0.831658	0.957333	-0.0111286	0.917562	0.995883	0.165753	0.146971	0.349353	-0.105978	0.322934	0.425735	0.287926	0.0062175	0.0809834	-0.115802	0.279844	0.999554	-0.0217699	0.839528	0.958494	0.17708	0.0968941	0.999977	0.114123	0.286924	0.984053	0.142076	0.186686	0.805094	0.0691162	0.519839	0.999994	0.00985214	0.926989	0.998785	0.043538	0.685387	0.998651	-0.0949189	0.376262	0.874672	-0.141841	0.184864	0.51283	0.0297239	0.783386	0.911192	0.0121984	0.910189	0.979487	-0.0959533	0.373839	0.892894	-0.0572435	0.596287	0.847606	0.0908861	0.399709	0.999918	0.156651	0.144974	0.952817	0.0629846	0.559907	0.999924	-0.104633	0.331956	0.709324	-0.0336385	0.755699	0.963712	0.0542672	0.615553	0.857357	0.0517084	0.632328	0.766724	-0.126355	0.240765	0.554742	-0.0901522	0.400805	0.501905
ENSG00000215548	FRG1JP	-0.0481535	0.654068	0.904445	0.023651	0.825871	0.99448	-0.0438023	0.70336	0.8346	-0.0640268	0.551108	0.646684	-0.207611	0.0509103	0.239484	0.0145412	0.892415	0.999554	0.0233896	0.827766	0.955745	-0.10136	0.344585	0.999977	0.13507	0.206941	0.984053	0.09394	0.383993	0.893012	0.00931711	0.930944	0.999994	-0.154101	0.149341	0.998785	-0.146217	0.17154	0.998651	0.0417632	0.697577	0.949413	-0.058961	0.583107	0.827535	-0.171876	0.109327	0.382425	-0.14258	0.185112	0.679386	-0.0352457	0.744419	0.968195	-0.16874	0.116048	0.478515	-0.023412	0.828587	0.999918	0.0351326	0.745211	0.974343	-0.00105369	0.992226	0.999924	-0.023355	0.828999	0.948631	0.0930539	0.388514	0.875204	0.000239768	0.998231	0.998925	0.0350383	0.745872	0.845102	-0.0938064	0.384672	0.677918	-0.0534414	0.618912	0.705497
ENSG00000157999	ANKRD61	-0.184995	0.082637	0.645402	-0.129555	0.22626	0.988997	-0.299519	0.00772102	0.0816278	0.230807	0.0295459	0.0590238	-0.289809	0.00587298	0.0791814	0.0838221	0.434818	0.999554	0.0304091	0.777262	0.939992	0.0174379	0.871152	0.999977	-0.0239573	0.823653	0.995079	0.0238699	0.825287	0.982227	-0.00481291	0.964296	0.999994	0.0160159	0.88158	0.998785	0.0361059	0.736934	0.998651	0.178127	0.0949053	0.786587	0.186151	0.0807025	0.369491	-0.00893275	0.93417	0.976709	-0.0502742	0.641814	0.914157	0.106782	0.322068	0.880198	0.187197	0.0807363	0.43414	-0.00345272	0.974531	0.999918	-0.141857	0.187374	0.952817	0.0534788	0.620701	0.999924	0.151723	0.15821	0.571627	0.0894832	0.407054	0.881865	-0.157901	0.141751	0.59823	-0.162573	0.130191	0.290985	0.188589	0.0784668	0.341902	0.196894	0.0644019	0.112368
ENSG00000108786	HSD17B1	0.0544424	0.612349	0.891631	0.0811951	0.449401	0.98901	0.290537	0.00986735	0.0917275	-0.0267474	0.803506	0.857232	0.0832731	0.437843	0.704019	-0.20514	0.0537937	0.83244	0.0209678	0.845366	0.960072	-0.0793336	0.459896	0.999977	-0.0218302	0.83909	0.995635	0.0686698	0.524959	0.935276	-0.00555119	0.958824	0.999994	0.0894923	0.404276	0.998785	0.016213	0.880133	0.998651	-0.0936689	0.382608	0.876134	-0.0835319	0.436416	0.734693	0.102899	0.340076	0.642335	0.0953911	0.376658	0.805748	0.0512715	0.635212	0.950373	0.0511344	0.636118	0.867982	0.0853014	0.429412	0.999918	0.087532	0.4174	0.953977	0.0868053	0.421292	0.999924	-0.0177684	0.869486	0.96281	-0.0690483	0.522672	0.9111	-0.0339166	0.753744	0.916394	0.0424264	0.694703	0.810155	-0.0103065	0.924073	0.973877	-0.0104732	0.922401	0.945346
ENSG00000266896	RP1-266L20.9	-0.287228	0.00634967	0.346749	-0.02084	0.846296	0.994968	-0.0757748	0.509659	0.699608	-0.267811	0.0111698	0.025671	-0.310936	0.00301912	0.0561323	0.0235406	0.826671	0.999554	0.0829425	0.439671	0.797889	-0.0954435	0.373618	0.999977	0.374114	0.000304347	0.7394	0.149163	0.165429	0.787084	-0.129718	0.225673	0.999994	0.0031325	0.976758	0.998945	-0.028635	0.789948	0.998651	-0.0477703	0.656647	0.940256	0.014038	0.896117	0.964442	-0.141353	0.188963	0.488805	-0.191832	0.0733768	0.568383	-0.0010255	0.992434	0.998893	0.00978126	0.927932	0.979302	-0.0925809	0.39094	0.999918	-0.0577164	0.59325	0.963255	-0.0160172	0.882252	0.999924	0.0247321	0.819083	0.945875	0.189037	0.0777471	0.722603	0.0377837	0.726714	0.905878	-0.170186	0.112911	0.268238	0.00848482	0.937464	0.978553	-0.277059	0.00857653	0.0200183
ENSG00000229124	VIM-AS1	0.0196755	0.854788	0.963676	0.0623288	0.561739	0.989132	0.326283	0.00355273	0.0559985	-0.0373374	0.728304	0.79854	0.139183	0.193318	0.473596	-0.0778509	0.468352	0.999554	-0.158245	0.138573	0.518637	-0.0270687	0.801194	0.999977	0.112356	0.294497	0.984053	0.0270803	0.80224	0.977248	-0.0429379	0.6895	0.999994	-0.0935663	0.383132	0.998785	-0.217017	0.0410719	0.998651	-0.240194	0.0233746	0.783719	-0.282376	0.00733885	0.171766	-0.0779018	0.470644	0.736284	-0.0863078	0.423968	0.827645	-0.23917	0.024819	0.834231	-0.254789	0.0165914	0.307665	-0.0559499	0.604627	0.999918	-0.0790319	0.464211	0.955317	-0.106931	0.32139	0.999924	-0.215866	0.0433902	0.432269	-0.0702844	0.515237	0.910703	-0.0120154	0.911531	0.970242	-0.0618827	0.566807	0.718652	-0.269996	0.0109589	0.170539	-0.0534388	0.618929	0.705497
ENSG00000213654	GPSM3	-0.101047	0.346085	0.790202	0.19936	0.0610661	0.988997	-0.0424587	0.712055	0.840282	-0.415196	5.21450617323449e-05	0.00024485	-0.0424744	0.692683	0.859547	-0.0264779	0.805447	0.999554	-0.145373	0.174054	0.56788	-0.133565	0.212092	0.999977	0.127152	0.235063	0.984053	0.0288044	0.789931	0.975271	0.0759953	0.479052	0.999994	0.0648083	0.546248	0.998785	0.00438913	0.967438	0.998651	-0.0534706	0.618719	0.932934	-0.104689	0.328886	0.654195	0.00463327	0.965827	0.98786	0.0844955	0.4338	0.834622	0.0432263	0.68924	0.95832	0.00264987	0.980452	0.99526	-0.0405662	0.707468	0.999918	-0.0549053	0.611399	0.963307	-0.0461049	0.669711	0.999924	0.0182619	0.865894	0.961719	-0.0773613	0.473737	0.901132	-0.0699586	0.517192	0.811634	-0.0740871	0.49271	0.658699	-0.0288636	0.789509	0.91598	-0.413622	5.603399729881e-05	0.000248197
ENSG00000169126	ARMC4	-0.012346	0.90858	0.978311	-0.173765	0.103412	0.988997	0.126565	0.269509	0.490458	0.00322083	0.976102	0.984048	0.0593328	0.58073	0.799025	0.364301	0.000448707	0.821712	0.167617	0.116399	0.485818	0.163937	0.124754	0.999977	-0.045261	0.67363	0.988789	-0.184338	0.0855632	0.739467	0.00629572	0.953307	0.999994	0.030825	0.774297	0.998785	0.0135214	0.899919	0.998651	0.0601063	0.575799	0.924103	0.0652471	0.543528	0.803799	-0.0401436	0.71038	0.878517	-0.0138973	0.897745	0.976281	0.0619968	0.566091	0.937223	0.0644772	0.550625	0.822722	0.0797624	0.460079	0.999918	0.0328133	0.761512	0.977294	0.171847	0.109387	0.999924	0.0304082	0.778526	0.931831	0.0396506	0.713782	0.95092	-0.0866053	0.422366	0.761813	-0.223205	0.0365854	0.144302	0.0685922	0.525428	0.776724	-0.00923165	0.931576	0.952591
ENSG00000134516	DOCK2	0.059513	0.57958	0.885305	0.103809	0.332991	0.988997	-0.0511146	0.656728	0.805432	-0.436803	1.87254096191136e-05	0.00010018	-0.0521765	0.627248	0.825251	0.0217614	0.83959	0.999554	-0.0880462	0.411943	0.783619	0.0520074	0.628366	0.999977	0.0118064	0.912559	0.997708	0.0667138	0.536858	0.938435	-0.0945527	0.378115	0.999994	-0.224625	0.0343211	0.998785	-0.230724	0.0296062	0.998651	-0.22512	0.0339169	0.783719	-0.31678	0.00249005	0.132053	-0.300495	0.00444608	0.151952	-0.133985	0.213301	0.702874	-0.181779	0.0900744	0.834231	-0.262044	0.0136515	0.29482	-0.108564	0.314012	0.999918	-0.00325692	0.975975	0.996852	-0.282768	0.00759901	0.999924	-0.281059	0.00798837	0.331651	-0.0340523	0.75279	0.96252	-0.160508	0.135209	0.594629	-0.221413	0.0381584	0.147569	-0.322422	0.00218692	0.103527	-0.459755	5.82960409367672e-06	3.37857222209019e-05
ENSG00000250131	RP11-130F10.1	-0.149362	0.162411	0.690254	0.0221394	0.836841	0.994968	-0.273727	0.0153098	0.112855	-0.159019	0.136629	0.213754	-0.0846951	0.430033	0.698137	0.0882871	0.41066	0.999554	-0.0221782	0.836559	0.958178	-0.246101	0.0200841	0.999977	0.084892	0.428957	0.984053	0.0111249	0.918065	0.993793	0.0999434	0.351403	0.999994	0.163014	0.126921	0.998785	0.210568	0.0476273	0.998651	0.218173	0.0399802	0.783719	0.246493	0.0198806	0.22519	0.208811	0.0508915	0.275025	0.248672	0.0194797	0.500926	0.301216	0.00434713	0.834231	0.178391	0.0963338	0.452852	0.0603242	0.576633	0.999918	-0.0638089	0.554772	0.960117	0.0871587	0.419396	0.999924	0.27278	0.0101325	0.334354	-0.122536	0.255395	0.828665	-0.0429252	0.691294	0.891362	-0.00332625	0.975463	0.987732	0.243992	0.0219714	0.213859	-0.158366	0.138267	0.212261
ENSG00000248858	FLJ46284	-0.0658776	0.539632	0.867538	-0.0659143	0.539406	0.989132	0.0650044	0.571779	0.744691	-0.240728	0.0230593	0.0479676	-0.0205552	0.848372	0.936943	0.100302	0.349669	0.999554	-0.000383603	0.997153	0.999338	-0.219773	0.0385092	0.999977	0.111694	0.297371	0.984053	0.204752	0.0556706	0.712824	-0.183598	0.0850243	0.999994	0.00351306	0.973935	0.998945	0.0349898	0.744783	0.998651	-0.0111392	0.917483	0.987387	-0.0826516	0.441283	0.737871	-0.168208	0.117219	0.394253	-0.131682	0.221347	0.708488	-0.0467489	0.665371	0.95533	-0.072998	0.499109	0.791682	-0.215803	0.0434534	0.999918	-0.0480591	0.656576	0.964953	-0.0582872	0.589595	0.999924	-0.0772438	0.474411	0.79814	0.170222	0.112832	0.748829	0.0721996	0.503827	0.80382	-0.00102101	0.992467	0.99625	-0.0964266	0.371475	0.66731	-0.221072	0.0373477	0.0709575
ENSG00000185480	PARPBP	-0.134251	0.209731	0.718732	0.0959094	0.371279	0.988997	-0.0339531	0.767911	0.874063	-0.248853	0.0186923	0.0400032	0.0384592	0.720473	0.874521	-0.0267812	0.803263	0.999554	-0.056585	0.598404	0.875124	-0.0605975	0.572677	0.999977	0.212896	0.045168	0.984053	0.163553	0.12786	0.766103	-0.148542	0.164755	0.999994	0.00196376	0.985428	0.998945	-0.0808324	0.451435	0.998651	-0.149993	0.160622	0.802958	-0.103375	0.335029	0.657668	-0.0506316	0.639445	0.840637	-0.0877039	0.416482	0.824047	-0.0585088	0.588178	0.943752	-0.0220172	0.838658	0.950336	-0.0486235	0.652802	0.999918	0.0877616	0.416175	0.953977	-0.00350319	0.974159	0.999924	0.0157473	0.884221	0.968468	0.0696531	0.519028	0.911048	0.000915717	0.993244	0.997574	-0.0746963	0.48915	0.655863	-0.0314083	0.771437	0.907907	-0.222253	0.0363183	0.0692166
ENSG00000271959	CTD-3064M3.7	0.0914052	0.394264	0.806163	0.092866	0.386718	0.988997	0.250354	0.0270563	0.145984	-0.315988	0.00255645	0.00724454	-0.195841	0.0658711	0.275147	0.0665111	0.535731	0.999554	-0.0794111	0.459457	0.810055	-0.0857582	0.424245	0.999977	0.320111	0.00222723	0.984053	0.146547	0.173059	0.793119	-0.113747	0.288524	0.999994	0.0868847	0.418162	0.998785	0.0831668	0.43843	0.998651	-0.0339319	0.752246	0.956214	0.074599	0.487189	0.767772	0.0373595	0.729664	0.886505	0.0228053	0.832964	0.964563	0.0226735	0.833916	0.979103	0.0344936	0.749691	0.916214	0.0275474	0.7989	0.999918	0.0380566	0.724819	0.973524	-0.0125836	0.907366	0.999924	0.0767175	0.477437	0.799867	0.00867599	0.936058	0.990908	-0.00316878	0.976625	0.99217	-0.010122	0.925429	0.959097	0.0602172	0.577311	0.808037	-0.263562	0.0125751	0.0277497
ENSG00000277406	CH17-385C13.2	-0.147363	0.168173	0.694544	-0.144106	0.177879	0.988997	-0.370788	0.000832349	0.0310557	-0.277011	0.00858837	0.0204497	-0.196675	0.0647053	0.272561	0.230353	0.0298764	0.821712	0.0754951	0.481959	0.82113	-0.0376687	0.725989	0.999977	0.0534316	0.618976	0.988727	0.0657923	0.54251	0.938478	-0.0999634	0.351306	0.999994	-0.0333683	0.756232	0.998785	0.0311636	0.771884	0.998651	0.110259	0.303659	0.853257	0.174467	0.102004	0.403774	-0.107589	0.318402	0.624256	-0.0378066	0.726555	0.938421	0.0932762	0.387377	0.89391	0.105287	0.328929	0.68265	0.0240327	0.824115	0.999918	-0.00267789	0.980245	0.996963	-0.0262361	0.808285	0.999924	0.0718826	0.505706	0.813535	0.0708755	0.511702	0.910236	-0.115578	0.28358	0.681526	-0.229177	0.0317292	0.133852	0.122052	0.25729	0.569873	-0.26915	0.0107566	0.0242929
ENSG00000166359	WDR88	-0.181559	0.0886064	0.645402	-0.102928	0.337133	0.988997	-0.356324	0.00136497	0.0372029	-0.0661913	0.537699	0.635032	-0.291713	0.00554213	0.0769757	0.23982	0.0235977	0.821712	0.0315203	0.769346	0.937782	-0.0231602	0.82943	0.999977	0.0256307	0.811555	0.992978	0.104804	0.331166	0.873841	-0.107549	0.315769	0.999994	0.0117285	0.913135	0.998785	0.0150413	0.888738	0.998651	0.115688	0.28032	0.842017	0.203449	0.0558438	0.324246	-0.0921224	0.393301	0.683001	-0.0885981	0.411728	0.821813	0.0877876	0.416036	0.899333	0.160096	0.136228	0.502279	-0.0239623	0.824622	0.999918	-0.0788402	0.465299	0.955317	0.0449117	0.677779	0.999924	0.167704	0.118337	0.52997	0.143003	0.183798	0.790756	-0.190856	0.0748793	0.570258	-0.265111	0.0125516	0.0878404	0.196548	0.0664512	0.319493	-0.0798159	0.457164	0.557822
ENSG00000260625	RP11-452L6.7	0.116077	0.278695	0.754156	0.10404	0.331911	0.988997	0.15351	0.179647	0.390119	0.059699	0.578393	0.671017	0.00275325	0.979571	0.990858	-0.108183	0.31291	0.999554	0.0493004	0.646375	0.892697	0.00721694	0.946484	0.999977	0.142726	0.18211	0.984053	-0.0700953	0.516371	0.933872	0.0576297	0.591656	0.999994	0.167541	0.116566	0.998785	0.251532	0.017418	0.998651	0.305829	0.00356171	0.783719	0.332037	0.00147862	0.113545	0.228281	0.0324215	0.229621	0.207889	0.0519469	0.543039	0.30619	0.00371643	0.834231	0.284005	0.00732787	0.257681	0.120733	0.262505	0.999918	-0.0413561	0.702038	0.970026	0.202672	0.0582586	0.999924	0.231593	0.029925	0.399732	-0.0850019	0.43104	0.886882	0.0540705	0.616836	0.857823	0.213917	0.0453647	0.162818	0.297832	0.00482899	0.130867	0.084964	0.428565	0.52937
ENSG00000169679	BUB1	-0.410817	6.36380382350588e-05	0.0331013	0.0040323	0.970084	0.997702	-0.0426007	0.711134	0.839767	-0.0737434	0.492212	0.59306	0.229163	0.0307575	0.182945	0.104351	0.330462	0.999554	0.0394132	0.713836	0.916907	-0.121725	0.255812	0.999977	0.0763805	0.47682	0.984053	-0.111902	0.299277	0.859811	-0.085438	0.425983	0.999994	-0.120901	0.259067	0.998785	-0.0767221	0.474845	0.998651	-0.0898596	0.402342	0.881554	-0.0827459	0.440759	0.737351	-0.0665053	0.538134	0.780434	-0.107017	0.321	0.774315	-0.0441138	0.683196	0.957504	-0.0107138	0.921083	0.977498	-0.290451	0.00604816	0.999918	-0.320391	0.00234067	0.952817	-0.105778	0.326666	0.999924	-0.00743279	0.945205	0.986345	0.0526533	0.626111	0.932957	0.103705	0.336289	0.710017	-0.100455	0.35173	0.53491	-0.037083	0.731588	0.889011	-0.0617028	0.565682	0.659434
ENSG00000234769	WASH4P	-0.0851969	0.427295	0.821515	-0.0647213	0.546788	0.989132	-0.389738	0.0004202	0.0238395	-0.0219394	0.838295	0.88482	-0.180534	0.0904522	0.323299	0.0940215	0.380812	0.999554	0.0662165	0.537544	0.849141	0.0322054	0.764477	0.999977	0.00699102	0.948157	0.997945	-0.0456468	0.672804	0.959525	0.0673727	0.530449	0.999994	0.0869213	0.417965	0.998785	0.0910991	0.395856	0.998651	0.138838	0.194434	0.816437	0.290817	0.00569564	0.156993	0.0845087	0.433728	0.710143	0.0268659	0.803774	0.958054	0.124136	0.249192	0.859576	0.301393	0.00432321	0.243014	0.123477	0.251735	0.999918	-0.0150844	0.889064	0.986872	0.102325	0.342791	0.999924	0.165798	0.12264	0.534601	0.0811391	0.452346	0.893524	-0.0995701	0.356012	0.721891	-0.0635577	0.556335	0.709432	0.284151	0.0072964	0.150455	-0.0105295	0.921985	0.945013
ENSG00000263089	RP11-166P13.4	-0.15944	0.13558	0.67844	-0.071514	0.505425	0.989132	-0.233143	0.0399543	0.1774	-0.0840755	0.433426	0.537227	-0.37294	0.000319019	0.0194281	0.277124	0.00856025	0.821712	-0.0946384	0.377681	0.761989	-0.118011	0.270711	0.999977	-0.0508572	0.635992	0.988727	0.0814664	0.450518	0.91452	-0.129686	0.225786	0.999994	-0.0278751	0.795399	0.998785	0.0482947	0.65312	0.998651	0.199811	0.0604706	0.783719	0.213072	0.0449862	0.301735	-0.148911	0.166153	0.46167	-0.0438756	0.684816	0.92705	0.141698	0.187874	0.840813	0.0959662	0.373774	0.71484	-0.0359668	0.739374	0.999918	0.0202274	0.851617	0.985456	0.0890261	0.409464	0.999924	0.0959172	0.374019	0.735469	0.0708326	0.511957	0.910236	-0.234234	0.0280529	0.570258	-0.262925	0.0133273	0.0899201	0.151217	0.159619	0.459771	-0.130758	0.22194	0.311585
ENSG00000107014	RLN2	-0.0808628	0.451264	0.832433	-0.0808504	0.451334	0.98901	-0.083904	0.465179	0.663797	-0.253567	0.0165005	0.0360001	0.157549	0.140339	0.403791	0.179395	0.0925376	0.896063	0.089447	0.404515	0.778653	0.103937	0.332394	0.999977	-0.0299827	0.780306	0.991579	-0.0413418	0.702136	0.963122	0.0240542	0.822951	0.999994	-0.00760229	0.943631	0.998785	0.0964375	0.368639	0.998651	0.0462823	0.666698	0.941592	0.050872	0.635894	0.854783	-0.0762082	0.480373	0.741993	-0.121535	0.259326	0.73627	-0.0304515	0.778219	0.971801	0.00443277	0.967305	0.991954	-0.000215379	0.998411	0.999918	0.069284	0.52125	0.959664	0.10175	0.345525	0.999924	0.0809077	0.453641	0.785294	0.177591	0.0978599	0.735336	0.0158897	0.883182	0.961294	-0.0583505	0.58919	0.73489	0.0230992	0.830843	0.936533	-0.223711	0.0350791	0.067175
ENSG00000119608	PROX2	-0.071871	0.503297	0.856339	-0.174904	0.101135	0.988997	-0.162801	0.15441	0.359076	0.262191	0.0130603	0.029386	-0.143959	0.178327	0.454411	0.254645	0.0160313	0.821712	0.0974581	0.363569	0.753139	0.0958446	0.371604	0.999977	-0.141201	0.186874	0.984053	-0.0644678	0.550684	0.939802	-0.042566	0.692054	0.999994	-0.0669583	0.532986	0.998785	-0.0423383	0.693619	0.998651	0.191294	0.0725302	0.784433	0.0838346	0.43475	0.734324	-0.0469676	0.6639	0.853774	-0.065638	0.543459	0.882022	0.103363	0.337893	0.884406	0.0256669	0.812367	0.939142	-0.0206334	0.848673	0.999918	-0.111735	0.300002	0.952817	0.0321626	0.766104	0.999924	0.00851053	0.937275	0.98425	0.0367831	0.733678	0.956368	-0.10754	0.318627	0.700482	-0.099157	0.358021	0.539824	0.0479777	0.657121	0.8519	0.23219	0.0285583	0.0564545
ENSG00000258872	FDPSP3	-0.0665909	0.535241	0.866201	-0.00743897	0.94484	0.996021	-0.0899699	0.433419	0.638267	-0.0691404	0.519693	0.618365	-0.209329	0.0489813	0.234849	-0.02217	0.836619	0.999554	0.00142148	0.989452	0.997506	-0.220334	0.0380042	0.999977	0.0873061	0.415899	0.984053	-0.0798554	0.459554	0.916228	-0.131618	0.21889	0.999994	-0.0957889	0.371883	0.998785	-0.0547915	0.610067	0.998651	0.0698092	0.515652	0.909196	0.134854	0.207672	0.539674	-0.228212	0.0324752	0.229667	-0.19046	0.0754961	0.569051	-0.0633286	0.557761	0.936375	-0.0206477	0.84857	0.953518	-0.0682231	0.527664	0.999918	0.0387156	0.720249	0.972656	0.0520727	0.629928	0.999924	0.103776	0.335956	0.710764	0.183537	0.0869552	0.730691	0.0517184	0.632263	0.864317	-0.0926683	0.390492	0.569506	0.0859873	0.425698	0.711181	-0.0504964	0.638392	0.721869
ENSG00000223861	RP11-74C1.2	0.0629548	0.557808	0.875542	-0.035238	0.743035	0.992086	-0.0169426	0.882952	0.940892	0.183211	0.0856956	0.144746	-0.19135	0.0724456	0.289611	-0.0173938	0.871475	0.999554	0.0375704	0.726675	0.922409	-0.188003	0.07768	0.999977	-0.0278881	0.795306	0.991579	0.0491329	0.649403	0.95312	0.0367496	0.732419	0.999994	0.135713	0.204765	0.998785	0.0103205	0.923529	0.998651	0.158275	0.138497	0.797371	0.0615378	0.566724	0.816937	0.0309613	0.774604	0.907915	0.101992	0.344372	0.787961	0.166566	0.120891	0.834231	0.129872	0.227818	0.59525	0.18528	0.0839472	0.999918	0.0885664	0.411896	0.953394	0.115056	0.285774	0.999924	0.0578084	0.592661	0.85471	-0.0493157	0.648185	0.937037	-0.0280103	0.795594	0.931488	-0.118057	0.273307	0.455596	0.107865	0.317156	0.62424	0.178583	0.0940487	0.154723
ENSG00000203392	CTD-2026K11.6	0.0962404	0.369623	0.797621	0.045508	0.671951	0.990089	0.274898	0.0148606	0.111226	0.124788	0.243953	0.340833	-0.0304432	0.777019	0.904744	-0.0424353	0.692952	0.999554	-0.291585	0.00556385	0.0978541	0.00651581	0.951676	0.999977	-0.15077	0.158443	0.984053	-0.0798564	0.459549	0.916228	-0.0387797	0.718241	0.999994	-0.116604	0.276505	0.998785	-0.225973	0.0332285	0.998651	-0.122787	0.251655	0.835105	-0.164674	0.123045	0.434459	-0.120448	0.263644	0.574805	-0.0221967	0.83736	0.964711	-0.0950101	0.378575	0.893385	-0.166147	0.121842	0.486174	0.000341761	0.997479	0.999918	-0.0648217	0.548494	0.959664	-0.0661731	0.54017	0.999924	-0.118619	0.271016	0.666756	-0.142035	0.186815	0.790756	-0.135779	0.20718	0.63536	-0.199948	0.0617943	0.191861	-0.152093	0.157186	0.45676	0.11751	0.272763	0.368251
ENSG00000279283	RP11-417L19.5	-0.0685844	0.523064	0.862553	-0.052849	0.62281	0.989132	0.114934	0.316341	0.5383	-0.0248711	0.817041	0.868446	-0.283345	0.00713103	0.0859607	-0.0235199	0.826822	0.999554	-0.222772	0.035873	0.28177	0.0625262	0.560498	0.999977	0.0778173	0.468544	0.984053	-0.119175	0.26876	0.847831	0.0250707	0.815599	0.999994	0.0118996	0.911872	0.998785	-0.0940203	0.380818	0.998651	0.102918	0.337179	0.862529	-0.0423761	0.693359	0.882428	-0.0394683	0.715041	0.87942	0.0250068	0.817108	0.960778	0.124357	0.248343	0.859	-0.0661025	0.540604	0.815431	0.172885	0.107231	0.999918	0.0751823	0.48632	0.956251	0.0180305	0.867578	0.999924	-0.149694	0.163912	0.577271	-0.0322668	0.765368	0.965691	-0.203166	0.0576351	0.570258	-0.305235	0.00383077	0.0564128	-0.0628868	0.560518	0.79986	-0.0828615	0.440119	0.540816
ENSG00000009790	TRAF3IP3	-0.113635	0.289003	0.759393	-0.0959178	0.371237	0.988997	-0.282644	0.0121661	0.101024	0.0734513	0.493933	0.594514	-0.177431	0.0962239	0.333339	0.164472	0.123511	0.930392	0.0581156	0.588529	0.871515	0.010364	0.923208	0.999977	-0.166422	0.119064	0.984053	-0.0329345	0.760657	0.970149	-0.00702899	0.947876	0.999994	-0.00885178	0.934385	0.998785	-0.0044171	0.967231	0.998651	0.15992	0.134391	0.797371	0.117091	0.274489	0.606975	-0.0256032	0.812824	0.925707	0.0341308	0.752238	0.945569	0.145739	0.175466	0.840813	0.128095	0.234298	0.600621	0.0517716	0.631911	0.999918	0.00631979	0.9534	0.996689	0.0618988	0.566706	0.999924	0.082475	0.444912	0.778868	-0.0417082	0.699622	0.948604	-0.210813	0.0486619	0.570258	-0.2562	0.0159801	0.0969154	0.127516	0.236435	0.550193	0.0526991	0.623798	0.710205
ENSG00000174137	FAM53A	0.0629249	0.557995	0.875542	-0.135653	0.204969	0.988997	-0.0390061	0.734565	0.853866	-0.211741	0.0463739	0.0863096	-0.0577085	0.591148	0.803937	0.183265	0.0856009	0.883001	-0.0769141	0.473738	0.818581	-0.0539411	0.615632	0.999977	0.15298	0.152358	0.984053	-0.0481529	0.655948	0.955123	0.0633236	0.555499	0.999994	0.0592008	0.581574	0.998785	0.0114483	0.915202	0.998651	0.0653854	0.542672	0.916557	0.124112	0.246536	0.581106	-0.0318489	0.768321	0.904936	0.071184	0.509861	0.868942	0.106006	0.32562	0.881252	0.0146392	0.892318	0.969706	0.122111	0.257058	0.999918	0.143387	0.182612	0.952817	0.0701356	0.51613	0.999924	0.102328	0.342781	0.714618	-0.082351	0.445599	0.893263	-0.182607	0.0885939	0.579471	-0.156228	0.146076	0.310858	0.0910876	0.39866	0.690323	-0.198955	0.0616037	0.108227
ENSG00000228203	RNF144A-AS1	-0.169789	0.111673	0.659392	-0.0798284	0.457094	0.98901	0.0467256	0.684575	0.822785	-0.0799407	0.456459	0.559211	-0.0639722	0.551448	0.78054	-0.013878	0.897294	0.999554	-0.348901	0.000805343	0.0294481	0.0215686	0.840992	0.999977	-0.0941095	0.380364	0.984053	-0.0913091	0.39751	0.89693	0.0451211	0.674582	0.999994	0.0285234	0.790748	0.998785	-0.0561214	0.601409	0.998651	-0.0975143	0.363291	0.872776	-0.0343114	0.749567	0.905677	0.0432699	0.688942	0.867712	0.0246389	0.819753	0.96087	-0.0123514	0.909068	0.989202	-0.0471356	0.66277	0.878768	0.0801683	0.457792	0.999918	-0.0242708	0.822401	0.982538	-0.187661	0.0799745	0.999924	-0.0608946	0.573028	0.847999	-0.0524663	0.62734	0.93345	-0.153572	0.153142	0.604453	-0.208397	0.0513635	0.174334	-0.0496212	0.646151	0.846726	-0.0848878	0.42898	0.529664
ENSG00000236432	AC097662.2	-0.213875	0.0441654	0.57217	-0.210106	0.0481282	0.988997	-0.280623	0.0128244	0.103501	-0.242193	0.0222132	0.0465052	-0.151733	0.155771	0.425825	0.0641181	0.550539	0.999554	-0.131096	0.220738	0.621134	0.165525	0.121095	0.999977	0.0182849	0.864951	0.996411	0.167233	0.119389	0.765221	-0.0061757	0.954196	0.999994	-0.0394844	0.713341	0.998785	-0.0744601	0.488003	0.998651	-0.0276077	0.79732	0.962952	-0.117543	0.272627	0.605277	-0.106509	0.323312	0.628559	-0.0886806	0.411291	0.821677	-0.0437464	0.685695	0.958132	-0.0275321	0.799009	0.934783	-0.0108298	0.920231	0.999918	0.0020691	0.984736	0.997811	-0.0437766	0.68549	0.999924	-0.0581542	0.590446	0.853956	0.0870233	0.420122	0.884193	-0.205083	0.0552679	0.570258	-0.305986	0.00374069	0.0560426	-0.0691612	0.52199	0.775079	-0.282889	0.00722815	0.0172484
ENSG00000168907	PLA2G4F	0.166746	0.118336	0.667781	0.199578	0.0607777	0.988997	0.173547	0.128628	0.324591	-0.0161078	0.880905	0.917231	-0.0587621	0.584381	0.800806	0.00728789	0.945959	0.999554	-0.0105511	0.921826	0.981049	-0.0480216	0.654955	0.999977	-0.106022	0.322732	0.984053	-0.179375	0.0944817	0.744881	-0.0103625	0.923218	0.999994	-0.0202759	0.850408	0.998785	-0.118177	0.270033	0.998651	-0.0987731	0.3571	0.870248	-0.00811237	0.939856	0.980747	-0.0996265	0.355738	0.653894	0.00106159	0.992168	0.998271	-0.100994	0.349142	0.885664	-0.0291089	0.787761	0.931938	-0.131584	0.221692	0.999918	-0.0578593	0.592334	0.963255	-0.148873	0.166262	0.999924	0.0373108	0.730002	0.912821	-0.0628854	0.560527	0.918971	0.0839735	0.436655	0.768818	0.124399	0.248185	0.4283	0.0256611	0.812409	0.928123	-0.0153141	0.886734	0.91971
ENSG00000184669	OR7E14P	-0.0942405	0.379699	0.802974	-0.0913831	0.394379	0.988997	-0.0351214	0.76016	0.869483	-0.183263	0.085605	0.144628	-0.0493159	0.646272	0.836279	0.0105602	0.921758	0.999554	-0.307913	0.00333056	0.0714389	0.00567826	0.957882	0.999977	0.0667429	0.534308	0.984053	0.0268972	0.80355	0.977399	-0.0520337	0.628192	0.999994	-0.0285537	0.790531	0.998785	-0.165773	0.12053	0.998651	-0.142342	0.183304	0.815432	-0.0397728	0.711339	0.890579	-0.00952494	0.929816	0.974499	0.023994	0.824394	0.96223	-0.0111258	0.918058	0.990354	0.00826434	0.939086	0.982952	0.0798154	0.459779	0.999918	0.0646317	0.549669	0.959664	-0.0371047	0.731437	0.999924	-0.0384931	0.721791	0.910394	-0.124528	0.24769	0.824275	-0.123235	0.252674	0.664913	-0.21091	0.0485559	0.168967	-0.00815362	0.9399	0.97959	-0.166155	0.119665	0.188803
ENSG00000164691	TAGAP	-0.0380275	0.723483	0.927715	0.165602	0.120919	0.988997	0.0114554	0.920709	0.962453	-0.556096	1.53514001510757e-08	2.21043905290533e-07	-0.130026	0.224561	0.510791	0.02713	0.800753	0.999554	-0.203454	0.055838	0.347107	-0.0596598	0.578643	0.999977	0.147611	0.167448	0.984053	0.0908942	0.399667	0.89792	-0.0879156	0.41264	0.999994	-0.0915829	0.393342	0.998785	-0.127491	0.233806	0.998651	-0.181172	0.0892992	0.784433	-0.141979	0.184433	0.512526	-0.237564	0.0258341	0.216039	-0.189865	0.0764314	0.569567	-0.138395	0.19848	0.844772	-0.100234	0.352797	0.699882	-0.127046	0.238181	0.999918	-0.0563786	0.601858	0.963307	-0.17671	0.0995639	0.999924	-0.00564304	0.958385	0.9895	0.140891	0.190426	0.792043	-0.0849474	0.431336	0.766741	-0.204745	0.0556789	0.181526	-0.0955946	0.375636	0.670492	-0.550623	2.26502501199377e-08	2.74548289671289e-07
ENSG00000235890	TSPEAR-AS1	-0.15028	0.159816	0.687865	0.0184522	0.863727	0.995122	-0.216747	0.05664	0.210738	-0.170666	0.109809	0.178004	-0.336828	0.00124847	0.0365855	0.137054	0.200285	0.985712	-0.0462633	0.666826	0.900069	0.00434913	0.967735	0.999977	-0.0189107	0.860375	0.995936	-0.0213805	0.843263	0.984633	-0.0339688	0.751985	0.999994	0.0548737	0.60953	0.998785	0.0785017	0.46463	0.998651	0.169678	0.111912	0.791025	0.13135	0.219838	0.552343	-0.0748826	0.488064	0.746391	-0.0153599	0.887051	0.974908	0.120175	0.264737	0.865465	0.0899087	0.404818	0.736631	-0.0425413	0.693917	0.999918	-0.0986813	0.360343	0.952817	-0.033537	0.756413	0.999924	0.0730914	0.498558	0.809569	0.0721039	0.504393	0.908131	-0.23674	0.026369	0.570258	-0.30819	0.00348683	0.0551406	0.107497	0.318819	0.625833	-0.219999	0.0383045	0.0724709
ENSG00000279549	AP000437.3	0.0993317	0.354373	0.793059	-0.00289373	0.978529	0.998544	0.296586	0.0083718	0.0852521	0.361129	0.000507365	0.00177864	-0.105567	0.324826	0.61135	0.0923636	0.389304	0.999554	0.0894507	0.404495	0.778653	-0.00339403	0.974818	0.999977	-0.159459	0.135532	0.984053	-0.117455	0.27578	0.852157	-0.0740854	0.490201	0.999994	0.0690429	0.520283	0.998785	0.0321259	0.765041	0.998651	0.0791054	0.461193	0.897014	0.0148804	0.889921	0.961804	0.0541283	0.616459	0.82874	0.00880337	0.935121	0.986469	0.012578	0.907407	0.988904	0.0375549	0.728305	0.906393	-0.000900613	0.993356	0.999918	-0.0617128	0.567875	0.960908	-0.00699252	0.948446	0.999924	-0.0151445	0.888624	0.969944	0.00101282	0.992528	0.998418	-0.0265146	0.806289	0.936089	0.000361733	0.997331	0.998675	0.00551135	0.959356	0.98716	0.352114	0.000714546	0.00230959
ENSG00000165194	PCDH19	-0.104898	0.327919	0.781312	-0.106193	0.321947	0.988997	0.0469542	0.683113	0.821932	0.215355	0.0426843	0.0804721	-0.0160011	0.881688	0.949858	-0.0348257	0.745939	0.999554	0.0324677	0.762614	0.934119	0.0248134	0.817458	0.999977	0.0852515	0.426998	0.984053	-0.0548125	0.612003	0.948632	0.266299	0.0116532	0.999994	0.193193	0.0696869	0.998785	0.153472	0.15103	0.998651	0.19226	0.0710719	0.784433	0.0542383	0.613684	0.842716	0.1742	0.104544	0.375207	0.254401	0.0167628	0.487587	0.162265	0.13093	0.834231	0.154002	0.15198	0.518891	0.188936	0.0779087	0.999918	0.0757271	0.483157	0.955671	0.176948	0.0991003	0.999924	0.0285886	0.791468	0.936634	-0.196556	0.0664394	0.709077	-0.111073	0.302892	0.69184	0.0099405	0.926762	0.959935	0.0831982	0.440916	0.721922	0.20655	0.0521323	0.0939672
ENSG00000130287	NCAN	-0.288898	0.00603742	0.342458	-0.114095	0.287041	0.988997	-0.392967	0.000372456	0.022967	-0.0867632	0.418816	0.52254	-0.0920914	0.390709	0.668063	-0.114877	0.283729	0.999554	0.20404	0.0551202	0.344601	0.141799	0.184997	0.999977	0.103245	0.335637	0.984053	0.289589	0.006207	0.605569	0.094767	0.37703	0.999994	0.10071	0.347703	0.998785	0.167883	0.115811	0.998651	0.0668271	0.533791	0.915284	0.0269966	0.801713	0.926964	0.0444806	0.680704	0.86395	-0.105064	0.329959	0.77969	0.0123424	0.909134	0.989202	0.0821645	0.446634	0.759638	0.0715733	0.507543	0.999918	0.0886999	0.411189	0.952834	0.12478	0.246728	0.999924	0.0520775	0.629897	0.871095	0.271749	0.0104319	0.633445	0.0290395	0.788256	0.930385	-0.0507601	0.638594	0.771584	0.0534003	0.621215	0.832744	-0.0782654	0.46598	0.566439
ENSG00000182771	GRID1	0.0403688	0.707208	0.922344	0.0707328	0.510098	0.989132	0.0603455	0.599701	0.766546	-0.0239283	0.823862	0.873537	-0.130317	0.223517	0.509621	0.00616953	0.954242	0.999554	-0.206277	0.0524505	0.336713	0.00965699	0.928432	0.999977	0.0433913	0.686392	0.988789	-0.105107	0.329763	0.872365	-0.0778731	0.468225	0.999994	-0.210179	0.0480485	0.998785	-0.274209	0.00931259	0.998651	-0.17239	0.106214	0.786587	-0.19979	0.060499	0.333619	-0.0578597	0.592332	0.815692	0.0831615	0.441119	0.83886	-0.0888388	0.410454	0.899333	-0.134468	0.211641	0.578407	-0.0578094	0.592654	0.999918	-0.0242103	0.822837	0.982538	-0.151905	0.157704	0.999924	-0.239357	0.0247026	0.392335	-0.308722	0.0034279	0.523371	-0.245124	0.0213448	0.570258	-0.0827791	0.443229	0.616886	-0.188807	0.0781153	0.34095	-0.02909	0.78669	0.84427
ENSG00000272084	RP5-1126H10.2	0.109992	0.304838	0.770363	-0.0118655	0.912124	0.995375	0.163472	0.152696	0.356849	0.197181	0.0640072	0.113736	0.0702896	0.512759	0.756046	-0.0391358	0.715763	0.999554	0.0588573	0.583771	0.869434	0.222421	0.0361738	0.999977	-0.284057	0.00698166	0.984053	-0.188939	0.0779045	0.738407	0.157306	0.140961	0.999994	0.109095	0.308823	0.998785	0.0591006	0.582215	0.998651	0.0524015	0.625761	0.93426	-0.0628328	0.558573	0.811853	0.0649695	0.547581	0.786131	0.0725074	0.502004	0.866137	0.024251	0.822544	0.977392	0.0159094	0.883038	0.967291	0.0907053	0.400651	0.999918	0.0373632	0.729638	0.974108	0.14404	0.180607	0.999924	0.065773	0.542628	0.833967	-0.00924487	0.931875	0.990908	0.0253637	0.814544	0.939057	-0.0104937	0.922699	0.957608	0.00802899	0.940817	0.980153	0.191925	0.0715748	0.122749
ENSG00000236466	RP11-795J1.1	-0.162726	0.127602	0.673256	-0.165431	0.121308	0.988997	-0.361321	0.00115353	0.0353927	-0.212546	0.0455308	0.0849456	-0.161974	0.129394	0.388089	0.104203	0.33115	0.999554	0.0480565	0.654721	0.89603	0.079102	0.461212	0.999977	0.088989	0.406935	0.984053	0.0686469	0.525097	0.935276	-0.200718	0.0592894	0.999994	-0.122324	0.253463	0.998785	-0.0618742	0.564601	0.998651	0.0220209	0.837703	0.971442	-0.0229417	0.831015	0.938864	-0.23725	0.026037	0.216493	-0.212099	0.0472723	0.535105	-0.00588935	0.956571	0.995089	-0.0329287	0.760698	0.920661	-0.0614926	0.569259	0.999918	0.0171825	0.873753	0.986872	-0.0280693	0.795173	0.999924	-0.0542278	0.61581	0.866144	0.190376	0.0756288	0.720152	-0.19654	0.0664621	0.570258	-0.259973	0.0144407	0.093316	-0.0524003	0.627773	0.8362	-0.238754	0.024243	0.0489234
ENSG00000272033	RP11-52A20.2	-0.033819	0.753045	0.93537	-0.175411	0.100134	0.988997	0.0759225	0.508831	0.69898	0.35129	0.000736898	0.0024693	-0.140271	0.189824	0.469407	0.088951	0.407136	0.999554	0.122512	0.252727	0.655375	-0.0438204	0.683455	0.999977	-0.111525	0.298109	0.984053	0.0803476	0.456783	0.915892	-0.115538	0.280949	0.999994	0.0446256	0.677957	0.998785	-0.0531704	0.620693	0.998651	-0.000959536	0.99288	0.998969	-0.0824072	0.442639	0.738325	-0.0432934	0.688782	0.867712	-0.0999348	0.354244	0.792215	-0.0161417	0.881343	0.985183	-0.0622959	0.564215	0.82985	-0.00800431	0.940999	0.999918	-0.032879	0.761048	0.977267	-0.0332199	0.758646	0.999924	-0.127319	0.237167	0.642421	0.107838	0.317278	0.851559	0.0345148	0.749542	0.914501	-0.0912359	0.397889	0.576376	-0.0912448	0.397843	0.690048	0.326124	0.00181532	0.0051803
ENSG00000230630	DNM3OS	0.0096709	0.928329	0.983297	-0.0813855	0.448335	0.98901	-0.0133623	0.907563	0.955557	-0.108998	0.309259	0.41118	0.0970927	0.365379	0.647978	0.0121329	0.910151	0.999554	0.189509	0.0752884	0.399809	0.168491	0.11448	0.999977	-0.100808	0.347229	0.984053	-0.139565	0.194675	0.807807	0.0261995	0.807453	0.999994	-0.0662257	0.537487	0.998785	-0.0222472	0.836058	0.998651	-0.0659516	0.539176	0.916307	-0.159116	0.136385	0.452728	-0.110032	0.307474	0.615684	-0.0513154	0.634921	0.912286	-0.0575355	0.594411	0.944411	-0.0938321	0.384542	0.722223	-0.0639708	0.553766	0.999918	-0.0060311	0.955526	0.996689	-0.0916271	0.395861	0.999924	-0.11437	0.288677	0.680151	0.0320343	0.76701	0.965707	0.0644185	0.550989	0.828945	0.0660178	0.541124	0.697085	-0.135766	0.207222	0.517396	-0.109036	0.309088	0.407896
ENSG00000275106	RP11-309L24.10	0.143633	0.179321	0.702221	-0.150566	0.159013	0.988997	0.0820136	0.47533	0.672351	0.193323	0.0694949	0.121566	0.0499215	0.642225	0.834684	0.063272	0.555821	0.999554	0.0181687	0.865801	0.964804	0.109186	0.308418	0.999977	-0.141104	0.18718	0.984053	-0.0407514	0.706194	0.963534	-0.143701	0.179113	0.999994	-0.0403659	0.707229	0.998785	-0.102086	0.341119	0.998651	-0.0471894	0.660563	0.941062	-0.00519599	0.961456	0.988022	-0.102949	0.339843	0.642084	-0.199494	0.0624004	0.552258	-0.115783	0.282722	0.870929	-0.0730429	0.498844	0.791682	-0.124427	0.248076	0.999918	-0.0316692	0.769592	0.978474	-0.00761334	0.943876	0.999924	0.0165923	0.878055	0.966285	0.181263	0.0910053	0.732173	0.114838	0.286694	0.683193	-0.0179918	0.867859	0.923851	-0.0117475	0.913496	0.970249	0.19682	0.0645046	0.112525
ENSG00000224376	AC017104.6	0.263363	0.0126443	0.442147	0.115424	0.281426	0.988997	0.160845	0.15949	0.365859	0.277585	0.00844644	0.0201562	0.150658	0.158756	0.429639	-0.107128	0.317683	0.999554	0.0442871	0.680267	0.905716	0.112459	0.294052	0.999977	-0.115718	0.280193	0.984053	-0.0742615	0.491689	0.927931	-0.0626933	0.559448	0.999994	-0.0361614	0.736544	0.998785	0.010739	0.920438	0.998651	0.0283594	0.791924	0.961462	0.0789208	0.462242	0.751654	0.0587486	0.586647	0.812311	-0.00253174	0.981323	0.995003	0.0742421	0.491803	0.916846	0.148054	0.168631	0.537709	-0.123709	0.250837	0.999918	-0.128706	0.232055	0.952817	0.0203358	0.85083	0.999924	0.0753543	0.48532	0.803565	0.00925907	0.93177	0.990908	0.0428839	0.691576	0.891366	0.225278	0.0348337	0.140292	0.106844	0.321785	0.628557	0.281457	0.00754083	0.0179002
ENSG00000275894	RP3-453C12.14	-0.00883849	0.934484	0.984948	0.0768574	0.474065	0.98901	-0.13752	0.229887	0.448394	0.15465	0.14788	0.227793	-0.206413	0.0522923	0.243127	0.0521572	0.627375	0.999554	-0.375735	0.000285103	0.0142593	-0.170995	0.109116	0.999977	-0.0958965	0.371344	0.984053	0.113963	0.290407	0.856265	-0.0484823	0.65186	0.999994	0.0815228	0.447567	0.998785	-0.0631957	0.556299	0.998651	0.00904017	0.932992	0.988784	0.186453	0.0802036	0.369335	0.0827711	0.443274	0.717222	0.197539	0.0650651	0.557253	0.17735	0.0983236	0.834231	0.234863	0.0276218	0.339283	0.0830666	0.441642	0.999918	0.0826877	0.443735	0.953977	0.121448	0.259671	0.999924	0.1831	0.0877219	0.494141	-0.220969	0.0385569	0.680123	-0.167932	0.11783	0.585644	-0.128984	0.231039	0.410049	0.239792	0.0244349	0.221618	0.185492	0.081801	0.137409
ENSG00000226321	CROCC2	-0.173332	0.104288	0.651729	-0.0172081	0.872835	0.995122	0.174609	0.12627	0.32138	0.344407	0.000950016	0.00308026	-0.0747047	0.486571	0.738733	0.144797	0.175786	0.973385	-0.0580318	0.589068	0.871515	-0.130822	0.221713	0.999977	-0.00448768	0.966707	0.998325	0.0256572	0.812437	0.979615	-0.0487046	0.650368	0.999994	0.0553161	0.606645	0.998785	0.158202	0.138682	0.998651	0.173828	0.103285	0.786587	0.144929	0.175387	0.502078	0.052855	0.624788	0.832383	-0.00206188	0.984789	0.995997	0.0646646	0.549466	0.934288	0.105391	0.328449	0.682279	0.0173423	0.872589	0.999918	-0.0308771	0.7752	0.978474	0.0240816	0.823763	0.999924	-0.0366691	0.734472	0.913797	0.0576847	0.593454	0.926777	-0.131311	0.222662	0.645599	-0.102611	0.341439	0.524473	0.0650986	0.546783	0.790685	0.334771	0.00134299	0.00398265
ENSG00000255121	RP11-110I1.12	-0.217738	0.0403883	0.55768	-0.12738	0.234218	0.988997	-0.300578	0.00749736	0.0808164	-0.536363	6.04439092111164e-08	7.07707357932745e-07	-0.113269	0.290568	0.579021	0.0122014	0.909647	0.999554	0.157309	0.140952	0.521897	0.0629523	0.557824	0.999977	0.124299	0.245817	0.984053	0.0189195	0.861112	0.988136	-0.0216326	0.840527	0.999994	-0.123668	0.248242	0.998785	-0.0247253	0.818095	0.998651	-0.0387746	0.718276	0.952525	-0.0813026	0.448798	0.742742	-0.234346	0.0279759	0.221233	-0.181863	0.0899235	0.592509	-0.0736426	0.495316	0.916911	-0.116114	0.281339	0.64427	0.0107436	0.920864	0.999918	0.0735501	0.495859	0.956807	-0.0979728	0.363819	0.999924	-0.0782303	0.468769	0.794312	0.177936	0.097199	0.733653	-0.0642644	0.551945	0.82956	-0.242724	0.0226915	0.113604	-0.112706	0.295793	0.605954	-0.566282	7.30235405477231e-09	1.02657282745671e-07
ENSG00000162526	TSSK3	-0.029026	0.787147	0.943561	-0.0530614	0.621411	0.989132	-0.138346	0.227073	0.445446	0.401699	9.55069908403772e-05	0.000417024	-0.0602212	0.575068	0.795219	0.122631	0.252262	0.999554	-0.0382152	0.722174	0.920176	-0.0261004	0.808167	0.999977	-0.174739	0.101461	0.984053	-0.017054	0.87469	0.990001	0.0250701	0.815603	0.999994	0.0859669	0.423115	0.998785	0.0399731	0.70995	0.998651	0.148952	0.163579	0.805003	0.0911247	0.395723	0.705336	0.0965935	0.370644	0.666171	0.0557896	0.605664	0.901515	0.117334	0.27628	0.868456	0.0865161	0.422846	0.745991	-0.00910486	0.932904	0.999918	-0.168987	0.115508	0.952817	-0.0180189	0.867662	0.999924	0.0599764	0.578837	0.849853	-0.0109881	0.919069	0.987867	-0.0184793	0.864312	0.955459	-0.0343843	0.750458	0.847829	0.0857662	0.426893	0.712044	0.402461	9.23648905930552e-05	0.000384811
ENSG00000273447	AC004067.5	-0.133425	0.212575	0.721513	-0.0422951	0.693916	0.991064	-0.258453	0.0223297	0.133312	-0.200362	0.0597512	0.10718	-0.0819116	0.445396	0.709891	-0.065761	0.540352	0.999554	0.269499	0.0106508	0.143803	0.0125837	0.906828	0.999977	0.227184	0.0322713	0.984053	0.133199	0.216023	0.821381	0.109414	0.307401	0.999994	0.198008	0.0628774	0.998785	0.248616	0.0188091	0.998651	0.247059	0.0195902	0.783719	0.171819	0.107393	0.413171	0.201717	0.0594791	0.294022	0.170535	0.112163	0.608532	0.304729	0.00389271	0.834231	0.199387	0.0625441	0.410502	0.0271269	0.801906	0.999918	-0.027486	0.799339	0.9802	0.213726	0.0455622	0.999924	0.171977	0.109116	0.519657	0.00526608	0.961163	0.995031	0.0763508	0.47955	0.792371	0.127684	0.235812	0.415393	0.200199	0.0614613	0.309881	-0.143933	0.178404	0.261345
ENSG00000270638	RP3-466P17.1	0.123689	0.248162	0.737997	0.00463791	0.965593	0.997055	0.256949	0.02315	0.135259	0.0314009	0.770195	0.832578	0.0889518	0.407132	0.681314	-0.0577295	0.591013	0.999554	-0.0186258	0.862458	0.964073	0.0351982	0.743315	0.999977	-0.12515	0.242575	0.984053	0.0688407	0.523926	0.935276	-0.0130211	0.903605	0.999994	-0.0586487	0.585108	0.998785	0.0162563	0.879815	0.998651	-0.0269962	0.801716	0.964468	-0.105252	0.32628	0.651996	0.0254895	0.81364	0.926022	-0.00465672	0.965654	0.993166	-0.0788516	0.465234	0.910895	-0.104337	0.333337	0.685592	-0.0591631	0.584005	0.999918	0.0123487	0.909088	0.990205	-0.00366401	0.972973	0.999924	-0.121727	0.258568	0.658415	0.015754	0.884173	0.984433	0.170776	0.11165	0.585003	0.186438	0.0819951	0.22359	-0.121445	0.259683	0.572162	0.0119289	0.911656	0.937521
ENSG00000169064	ZBBX	0.0777734	0.468796	0.841727	0.0120122	0.911042	0.995375	0.206501	0.0696886	0.234439	0.423717	3.51096209052493e-05	0.000173637	0.0260617	0.808446	0.918476	0.0443957	0.679525	0.999554	0.184988	0.0826497	0.415277	0.0140958	0.895691	0.999977	-0.0591602	0.581833	0.987488	0.0645859	0.549952	0.939802	-0.147959	0.166437	0.999994	0.0125215	0.907286	0.998785	-0.0229606	0.830877	0.998651	-0.0427642	0.690692	0.947397	0.0350122	0.744625	0.903443	0.00516582	0.961902	0.986607	-0.0955362	0.375929	0.805285	-0.116721	0.278811	0.869894	-0.00142406	0.989494	0.997215	-0.101211	0.348102	0.999918	-0.0119442	0.912054	0.990205	0.00993694	0.926788	0.999924	0.0143515	0.894422	0.971057	0.0772354	0.474459	0.901338	0.0665783	0.537687	0.821797	0.180639	0.0921433	0.238912	0.0121956	0.91021	0.968917	0.414698	5.33463431273695e-05	0.000237062
ENSG00000153898	MCOLN2	0.00826623	0.938717	0.986152	0.0857487	0.424297	0.98901	0.0991251	0.387894	0.602007	0.0114197	0.915413	0.94134	-0.0410601	0.702428	0.86539	-0.2492	0.018523	0.821712	-0.119666	0.264001	0.667412	0.0789012	0.462353	0.999977	0.0177337	0.868985	0.996411	0.0839788	0.436626	0.908907	0.169948	0.111333	0.999994	0.0654791	0.542093	0.998785	0.0161785	0.880386	0.998651	0.0359754	0.73785	0.955432	-0.00923779	0.931531	0.978051	0.0940734	0.383315	0.675614	0.10418	0.334069	0.781173	0.0463216	0.668249	0.955566	0.0614726	0.569385	0.831576	0.176949	0.0990985	0.999918	0.0976501	0.365408	0.952817	0.1016	0.346243	0.999924	0.0853331	0.42924	0.76924	-0.0744755	0.490439	0.905302	-0.0549342	0.611212	0.855375	0.0597908	0.580015	0.728407	0.0561918	0.603063	0.822399	0.00521502	0.961315	0.973196
ENSG00000260459	FTLP14	0.0452209	0.673903	0.912068	-0.160504	0.132957	0.988997	0.0427221	0.710348	0.839202	0.174585	0.101769	0.167183	0.0260514	0.80852	0.918476	-0.158206	0.13867	0.946936	0.00956363	0.929122	0.982919	0.0163142	0.87939	0.999977	-0.0157083	0.883838	0.996484	-0.103593	0.336812	0.876031	0.11629	0.27781	0.999994	0.0625532	0.560328	0.998785	0.11671	0.276064	0.998651	0.0333528	0.756342	0.957012	0.0186109	0.862567	0.951645	0.119281	0.268333	0.579	0.146199	0.174092	0.670412	0.117581	0.27526	0.867396	0.101991	0.34438	0.693702	0.0325323	0.763494	0.999918	-0.0635647	0.556291	0.960407	-0.0947682	0.379796	0.999924	-0.0180103	0.867724	0.962104	-0.0814329	0.450705	0.89332	0.156728	0.144772	0.600911	0.160467	0.135309	0.297752	0.0326363	0.76276	0.904111	0.166995	0.117779	0.186293
ENSG00000153404	PLEKHG4B	-0.00101811	0.992445	0.998714	-0.024733	0.818039	0.994393	0.155776	0.173232	0.382536	-0.035334	0.742359	0.810108	0.0202154	0.85085	0.93729	0.0386989	0.718804	0.999554	-0.10706	0.31799	0.719445	-0.0626592	0.559662	0.999977	0.0570635	0.595308	0.988727	-0.164338	0.126015	0.766103	-0.0126243	0.906529	0.999994	-0.169489	0.112317	0.998785	-0.109253	0.308119	0.998651	-0.0628734	0.558319	0.919818	-0.00710751	0.947294	0.982767	-0.0591027	0.58439	0.811032	0.0655632	0.543919	0.882125	-0.00291736	0.978479	0.998104	-0.026508	0.806337	0.938142	-0.0826895	0.443725	0.999918	-0.0678143	0.530147	0.959664	-0.105165	0.329492	0.999924	-0.0819929	0.447587	0.780329	-0.203716	0.0569471	0.700945	-0.0580286	0.591249	0.848588	0.0263767	0.807277	0.884802	-0.0464048	0.667688	0.85679	-0.0288649	0.788301	0.84504
ENSG00000250546	RP11-8L2.1	-0.123013	0.250778	0.738815	-0.133314	0.21296	0.988997	-0.0393367	0.732399	0.852699	-0.116932	0.275148	0.375146	-0.0625282	0.560485	0.786379	0.117281	0.273707	0.999554	-0.00338917	0.974854	0.994275	0.0359769	0.73784	0.999977	-0.0270269	0.801495	0.992459	0.130732	0.224726	0.826189	0.0233674	0.827927	0.999994	0.109714	0.306069	0.998785	0.195842	0.06587	0.998651	0.118642	0.268139	0.841795	0.1101	0.304362	0.633508	0.102321	0.342814	0.644258	0.0864354	0.423281	0.827479	0.107592	0.318389	0.879632	0.101971	0.344476	0.693702	0.137704	0.200751	0.999918	0.14029	0.192344	0.952817	0.170731	0.111744	0.999924	-0.00206845	0.98474	0.996308	0.0472262	0.662162	0.938575	-0.079735	0.460233	0.781172	-0.0990484	0.35855	0.540287	0.0747175	0.489026	0.753093	-0.126255	0.238409	0.330381
ENSG00000142484	TM4SF5	0.00658573	0.951159	0.988502	-0.144542	0.176555	0.988997	0.0798815	0.48692	0.681901	-0.0577234	0.591052	0.681903	0.131881	0.217963	0.503154	0.0330385	0.758568	0.999554	-0.19713	0.064077	0.369703	0.00221433	0.983569	0.999977	-0.0934459	0.383747	0.984053	-0.197917	0.0645435	0.728549	-0.209736	0.0485329	0.999994	-0.203192	0.0561605	0.998785	-0.187414	0.0786316	0.998651	-0.105962	0.323008	0.857108	-0.0225114	0.834139	0.940146	-0.136485	0.204806	0.507164	-0.0900172	0.404248	0.818967	-0.0890519	0.409327	0.899333	-0.0233122	0.829307	0.946294	-0.195424	0.068052	0.999918	0.0309703	0.774539	0.978474	-0.0543863	0.614777	0.999924	-0.0437291	0.685813	0.896014	-0.0581385	0.590546	0.926195	0.0687629	0.524396	0.814408	0.237279	0.0260179	0.120644	-0.0351428	0.745139	0.895648	-0.0848207	0.429346	0.530053
ENSG00000225643	RP11-70P17.1	-0.0584357	0.586474	0.887485	0.189052	0.0760069	0.988997	0.00813074	0.943676	0.973321	-0.0829369	0.439702	0.542902	-0.241228	0.0227675	0.156131	-0.0701285	0.513729	0.999554	0.0382264	0.722096	0.920176	-0.399498	0.00010516	0.364658	0.12092	0.258992	0.984053	0.168171	0.1173	0.764809	-0.0257293	0.810843	0.999994	0.118347	0.269338	0.998785	0.143535	0.179622	0.998651	0.143613	0.179383	0.813608	0.191734	0.0718637	0.35494	0.090176	0.403417	0.68997	0.06153	0.569024	0.889956	0.117788	0.27441	0.866817	0.190859	0.0748744	0.425406	-0.0327882	0.761689	0.999918	-0.115106	0.285563	0.952817	-0.0536987	0.619263	0.999924	0.0270362	0.802555	0.941395	0.0439759	0.684133	0.945849	0.0260242	0.809804	0.937575	0.0212889	0.843926	0.908884	0.143881	0.181094	0.487226	-0.0947509	0.377112	0.47828
ENSG00000135643	KCNMB4	-0.230622	0.0296807	0.539334	0.0991061	0.355473	0.988997	0.202133	0.0759409	0.245188	-0.0288619	0.788323	0.846247	0.156519	0.142983	0.407577	-0.106994	0.318289	0.999554	-0.152463	0.153767	0.539339	-0.134768	0.207966	0.999977	0.143076	0.181031	0.984053	0.0113453	0.916447	0.993793	-0.016179	0.880382	0.999994	-0.0347041	0.746796	0.998785	0.0936441	0.382735	0.998651	-0.0124339	0.907932	0.984695	0.0195788	0.855495	0.948898	0.0427507	0.692486	0.869253	0.11136	0.301638	0.764368	-0.0676112	0.531382	0.927278	0.0754232	0.48492	0.783022	-0.0745289	0.490127	0.999918	-0.0499681	0.643845	0.964486	-0.0269619	0.803087	0.999924	0.00777236	0.942706	0.985776	-0.066582	0.537665	0.914867	0.040773	0.706045	0.897207	0.132512	0.218422	0.396746	0.0332661	0.758321	0.902159	-0.000866724	0.993568	0.995417
ENSG00000205560	CPT1B	0.145337	0.174162	0.699307	0.246577	0.0198375	0.988997	0.156261	0.17188	0.380966	-0.237364	0.0251075	0.0515644	0.0612042	0.568833	0.791278	-0.103205	0.335825	0.999554	-0.0925985	0.388094	0.769305	0.0328983	0.759561	0.999977	0.186148	0.0807088	0.984053	-0.0775841	0.472461	0.922207	0.12578	0.240194	0.999994	0.095341	0.374133	0.998785	0.0722535	0.501022	0.998651	-0.0276826	0.796782	0.962815	-0.00636936	0.952761	0.984837	-0.0161959	0.880947	0.95455	0.0230205	0.831411	0.963839	0.0166866	0.877368	0.983912	0.0012071	0.991094	0.997792	0.0585404	0.587977	0.999918	0.0389244	0.718803	0.972558	0.00709557	0.947687	0.999924	0.00728001	0.946329	0.986837	0.0487425	0.652007	0.937448	-0.0290543	0.78815	0.930345	-0.153311	0.153849	0.320974	0.0101812	0.924994	0.974047	-0.290448	0.00576	0.0141792
ENSG00000260806	RP11-872J21.3	0.122199	0.253949	0.742069	0.0522748	0.626598	0.989132	0.017315	0.880398	0.939676	-0.31384	0.00274477	0.00770984	0.327143	0.00175273	0.0429759	-0.0190966	0.859017	0.999554	-0.00651075	0.951714	0.987355	0.0608556	0.57104	0.999977	0.0230851	0.829974	0.995635	-0.0566289	0.600243	0.947006	-0.0766238	0.475413	0.999994	-0.0945114	0.378324	0.998785	0.00908652	0.932649	0.998651	0.0349323	0.745188	0.955432	-0.0788526	0.46263	0.751969	-0.16289	0.129433	0.411142	-0.212865	0.0464613	0.532897	-0.117577	0.275277	0.867396	-0.186445	0.0819847	0.436036	-0.159617	0.137418	0.999918	-0.0195023	0.856879	0.986053	-0.117626	0.275077	0.999924	-0.139755	0.194062	0.60753	0.197911	0.0645518	0.709064	0.0993722	0.356973	0.722278	0.0438997	0.684652	0.802888	-0.17078	0.111641	0.393667	-0.314784	0.00266053	0.00723235
ENSG00000239407	LL0XNC01-237H1.2	-0.0420496	0.695605	0.920855	-0.106369	0.321143	0.988997	0.0530519	0.644582	0.797145	0.0188061	0.86114	0.902068	-0.0395227	0.713075	0.871397	0.0145846	0.892095	0.999554	-0.0356318	0.740265	0.927259	-0.02266	0.833059	0.999977	-0.0305165	0.776496	0.991579	0.165597	0.123099	0.765417	-0.143558	0.179552	0.999994	-0.140712	0.188423	0.998785	-0.15509	0.146715	0.998651	-0.249045	0.0185982	0.783719	-0.352742	0.000697914	0.102268	-0.196302	0.0667988	0.309629	-0.146638	0.172789	0.669048	-0.225908	0.0343154	0.834231	-0.289251	0.00627022	0.249207	-0.0354283	0.74314	0.999918	-0.00158681	0.988293	0.998603	-0.186698	0.0815622	0.999924	-0.313588	0.00292905	0.303135	0.0370306	0.731953	0.955794	-0.11707	0.277366	0.678494	-0.231435	0.0300405	0.129915	-0.347289	0.000916108	0.0823837	-0.0034345	0.974517	0.982546
ENSG00000279179	RP11-131M11.3	-0.207723	0.0507822	0.58583	-0.188142	0.0774554	0.988997	-0.224284	0.0483741	0.194751	0.143972	0.178284	0.26505	-0.304564	0.00370891	0.0625131	0.162965	0.127037	0.934503	0.0389397	0.717128	0.918132	-0.0830221	0.439231	0.999977	-0.142216	0.183695	0.984053	0.103961	0.335093	0.874819	0.000587065	0.995644	0.999994	0.0525543	0.624753	0.998785	0.110548	0.302384	0.998651	0.23592	0.0260329	0.783719	0.173021	0.10492	0.408032	0.0331062	0.759447	0.9002	0.0237591	0.826086	0.962481	0.163634	0.127667	0.834231	0.141546	0.188351	0.558557	0.0119744	0.911832	0.999918	-0.123349	0.252231	0.952817	0.0783303	0.468199	0.999924	0.117015	0.277596	0.670511	0.0846389	0.433017	0.887557	-0.133477	0.215058	0.640824	-0.181719	0.0901817	0.235986	0.15677	0.144664	0.440993	0.119654	0.264047	0.358483
ENSG00000235945	AC002543.2	-0.090354	0.399747	0.808446	-0.135592	0.205172	0.988997	-0.36966	0.000865795	0.0314385	0.120517	0.260596	0.358998	-0.311577	0.00295651	0.0556384	0.243145	0.0216774	0.821712	0.0738424	0.491629	0.826538	-0.0860499	0.422665	0.999977	-0.0913191	0.394711	0.984053	0.00368117	0.972846	0.997595	-0.0297932	0.78166	0.999994	-0.0229231	0.83115	0.998785	-0.0119213	0.911712	0.998651	0.179525	0.0922986	0.785181	0.191094	0.0728355	0.357196	-0.0313616	0.771768	0.906737	0.0052608	0.961202	0.992544	0.203237	0.0575454	0.834231	0.180336	0.0926988	0.448627	-0.0102908	0.924189	0.999918	-0.0777586	0.471462	0.955671	0.0488016	0.651613	0.999924	0.157639	0.142422	0.553771	0.0204147	0.850259	0.978511	-0.179423	0.0943915	0.579856	-0.186234	0.082337	0.224214	0.198357	0.0639388	0.314281	0.106833	0.319022	0.418484
ENSG00000236039	AC017060.1	-0.0371922	0.72932	0.929831	0.0563628	0.599843	0.989132	0.023373	0.839042	0.918505	-0.402224	9.33315395430512e-05	0.00040864	-0.109569	0.306713	0.595291	0.276843	0.0086305	0.821712	-0.261379	0.0133549	0.166024	-0.0534173	0.61907	0.999977	0.0157828	0.883291	0.996411	0.123742	0.250711	0.838369	-0.113191	0.290901	0.999994	-0.0471529	0.66081	0.998785	-0.0606069	0.572617	0.998651	-0.0793564	0.459767	0.89686	-0.0395128	0.713144	0.891245	-0.183706	0.086659	0.34727	-0.0371277	0.731277	0.939708	-0.0441915	0.682668	0.957504	-0.0660225	0.541095	0.815681	-0.0843922	0.434364	0.999918	0.0702978	0.515157	0.957812	-0.0264973	0.806413	0.999924	-0.0460246	0.670252	0.889342	-0.00561563	0.958587	0.994344	0.0137167	0.899067	0.966667	-0.139584	0.194613	0.368907	-0.0604618	0.575763	0.80745	-0.379109	0.000248593	0.000917875
ENSG00000239827	SUGT1P3	-0.0448117	0.676689	0.913165	0.0120959	0.910424	0.995375	0.0566898	0.622024	0.782031	-0.14212	0.183993	0.272	-0.230461	0.0297975	0.180275	0.0947739	0.376995	0.999554	-0.0260981	0.808183	0.949871	0.12232	0.253476	0.999977	0.170481	0.110199	0.984053	-0.0418871	0.698395	0.962286	0.048144	0.654132	0.999994	0.0579712	0.589458	0.998785	-0.00613896	0.954468	0.998651	0.052631	0.624247	0.934005	0.0441505	0.681199	0.877207	-0.0605961	0.574914	0.804937	0.0279591	0.795959	0.956761	0.13598	0.206503	0.846556	0.0914534	0.396761	0.731019	0.132359	0.21896	0.999918	0.148052	0.168637	0.952817	0.167465	0.118871	0.999924	0.0173515	0.872522	0.964031	-0.0145683	0.892837	0.985682	-0.123061	0.253348	0.665046	-0.16536	0.123644	0.282325	0.0723732	0.502799	0.763359	-0.183348	0.0854568	0.142573
ENSG00000225937	PCA3	-0.0331041	0.758103	0.936658	-0.119054	0.266467	0.988997	-0.241634	0.0330652	0.161948	0.18165	0.0884445	0.14863	-0.228683	0.0311197	0.183725	0.232996	0.027996	0.821712	0.0609472	0.57046	0.864304	-0.0124905	0.907514	0.999977	-0.127582	0.233472	0.984053	-0.0520035	0.630384	0.950274	0.0729609	0.496829	0.999994	0.10415	0.331396	0.998785	0.112421	0.294217	0.998651	0.346955	0.000865335	0.783719	0.241428	0.0226517	0.236592	0.0704143	0.514459	0.764711	0.0615719	0.568761	0.889956	0.246484	0.0206128	0.834231	0.175545	0.101851	0.459211	0.152478	0.156124	0.999918	-0.0172756	0.873074	0.986872	0.147133	0.171327	0.999924	0.159806	0.136947	0.549139	0.0269312	0.803307	0.972816	-0.193568	0.0707632	0.570258	-0.210665	0.048824	0.169363	0.208272	0.0515061	0.288989	0.183646	0.0849411	0.141916
ENSG00000012504	NR1H4	-0.0550739	0.608224	0.891161	0.136313	0.202752	0.988997	-0.0884571	0.441223	0.644533	-0.44267	1.40074057699557e-05	7.782058329765e-05	0.103762	0.33321	0.619329	0.0364012	0.734862	0.999554	-0.312924	0.0028288	0.0649624	-0.153056	0.152153	0.999977	0.131024	0.220994	0.984053	0.030968	0.774556	0.973225	-0.119826	0.263356	0.999994	-0.0630411	0.557267	0.998785	-0.102928	0.337131	0.998651	-0.161769	0.129888	0.797138	-0.0946927	0.377406	0.690567	-0.162973	0.129235	0.410828	-0.111193	0.302369	0.764409	-0.0688306	0.523987	0.92508	-0.104243	0.333776	0.685812	-0.122943	0.253807	0.999918	-0.0354608	0.742913	0.974343	-0.181192	0.0911343	0.999924	-0.0875741	0.417175	0.763323	0.0802495	0.457335	0.896233	0.00793868	0.941482	0.981201	-0.0775443	0.472689	0.641759	-0.108754	0.313161	0.622313	-0.421532	3.88976581175982e-05	0.000179487
ENSG00000213967	ZNF726	-0.194322	0.0680387	0.622366	-0.0387801	0.718238	0.991469	0.128741	0.261294	0.481597	-0.102586	0.338748	0.442908	0.109299	0.307913	0.596281	0.0318111	0.767278	0.999554	0.0331228	0.757971	0.933717	-0.0479009	0.655768	0.999977	0.13755	0.198645	0.984053	-0.0863028	0.423995	0.905343	0.0490381	0.648131	0.999994	0.099764	0.352273	0.998785	0.178556	0.0940983	0.998651	0.0968448	0.36661	0.873407	0.163451	0.125891	0.438228	0.092638	0.390647	0.680972	0.0273983	0.799966	0.957774	0.0911311	0.398434	0.896293	0.116948	0.277873	0.640873	-0.0116456	0.914244	0.999918	-0.0460807	0.669874	0.966108	0.0921533	0.393142	0.999924	0.209775	0.0498073	0.445525	0.0579229	0.591927	0.926569	0.104531	0.332435	0.708708	0.028035	0.795417	0.877443	0.166435	0.121189	0.408672	-0.0913639	0.394479	0.495743
ENSG00000281106	RP11-327P2.7	-0.0141235	0.895488	0.973721	0.0774358	0.470734	0.98901	-0.0369646	0.747982	0.862315	-0.0174826	0.870824	0.909785	0.0029249	0.978297	0.990533	-0.194485	0.0678039	0.852785	-0.151409	0.156666	0.543447	-0.0759878	0.479096	0.999977	-0.0227903	0.832113	0.995635	0.109855	0.308258	0.865741	0.0307528	0.774811	0.999994	-0.00424871	0.968479	0.998945	-0.0242006	0.821891	0.998651	0.0184907	0.863446	0.975006	-0.164801	0.122753	0.434207	-0.146375	0.173569	0.469303	-0.0763736	0.479419	0.856314	-0.0646563	0.549517	0.934288	-0.189178	0.0775212	0.431123	0.0140327	0.896754	0.999918	0.15432	0.151125	0.952817	0.0470909	0.663071	0.999924	-0.0433362	0.68849	0.897574	0.106256	0.324473	0.854134	0.0230611	0.831118	0.944673	-0.0399589	0.711654	0.821009	-0.137143	0.20261	0.512225	-0.0371656	0.729506	0.798091
ENSG00000128262	POM121L9P	-0.188806	0.0763961	0.634276	0.0669872	0.532809	0.989132	-0.107632	0.348265	0.569385	-0.198575	0.0621122	0.110766	0.0101748	0.924605	0.968696	0.00149102	0.988936	0.999554	0.0889125	0.40734	0.78042	-0.112247	0.294972	0.999977	0.158664	0.137518	0.984053	0.0559133	0.604864	0.947531	-0.0838347	0.434749	0.999994	-0.0286971	0.789504	0.998785	-0.0672816	0.531006	0.998651	-0.11601	0.278975	0.841795	-0.130474	0.222955	0.555892	-0.104801	0.331177	0.634612	-0.0767891	0.477024	0.855336	-0.0147368	0.891604	0.985977	-0.0030485	0.977512	0.994626	-0.120497	0.263448	0.999918	-0.0112054	0.917474	0.991634	-0.0610233	0.572216	0.999924	-0.027095	0.802135	0.941351	0.0696226	0.519211	0.911048	-0.036956	0.732473	0.908342	-0.131217	0.222994	0.401595	-0.0668482	0.536036	0.783646	-0.198556	0.0621374	0.109017
ENSG00000172543	CTSW	0.09707	0.365492	0.797124	0.121013	0.258621	0.988997	0.0388938	0.7353	0.854244	0.44199	1.44909650332536e-05	8.02072408837125e-05	-0.0820885	0.444411	0.709096	0.0843487	0.431928	0.999554	-0.16607	0.119857	0.490884	-0.146847	0.169683	0.999977	-0.0619098	0.564377	0.986599	-0.104998	0.330266	0.873092	0.0194631	0.856339	0.999994	0.105356	0.325798	0.998785	0.086556	0.419932	0.998651	0.120064	0.262404	0.841157	0.294675	0.00505994	0.152942	0.159629	0.13739	0.423189	0.227996	0.0326443	0.519509	0.158342	0.140629	0.834231	0.285686	0.00697307	0.255039	0.0347233	0.74808	0.999918	-0.0575275	0.594462	0.963255	0.015726	0.884377	0.999924	0.211463	0.0479555	0.444437	-0.206874	0.0531281	0.700945	-0.0659418	0.541591	0.823767	0.0582642	0.589742	0.735295	0.29136	0.00588451	0.142364	0.445217	1.23277843488978e-05	6.50829437105221e-05
ENSG00000273899	NOL12	-0.0192774	0.857696	0.964659	0.0413083	0.700714	0.991064	0.0182575	0.87394	0.937129	-0.0723181	0.500638	0.600951	0.148347	0.165318	0.437553	-0.138985	0.193958	0.984851	0.0458287	0.669773	0.901558	-0.0398291	0.710948	0.999977	-0.0485065	0.651697	0.988727	0.0559579	0.604575	0.947531	0.0689606	0.520782	0.999994	-0.00387195	0.971273	0.998945	0.0123996	0.908185	0.998651	-0.0527872	0.623217	0.933964	-0.168079	0.115381	0.425128	0.0596332	0.581016	0.809135	-0.0259719	0.810179	0.959445	-0.0602991	0.576792	0.939677	-0.0185893	0.863513	0.959581	0.0347803	0.74768	0.999918	0.0609557	0.572642	0.961464	-0.0555113	0.607467	0.999924	-0.115878	0.282323	0.674647	0.087867	0.415613	0.884035	0.0841572	0.435649	0.768663	0.135626	0.207698	0.384327	-0.112102	0.298406	0.607979	-0.073212	0.495345	0.594425
ENSG00000279762	RP11-227G15.12	0.0343815	0.749072	0.934748	-0.0998738	0.35174	0.988997	-0.020906	0.855837	0.927279	0.678415	2.78221889971064e-13	3.83388385973358e-11	-0.150448	0.159342	0.430387	0.123675	0.248216	0.999554	0.0328237	0.76009	0.933764	-0.0817218	0.446455	0.999977	-0.259364	0.0141119	0.984053	0.0200357	0.853007	0.986659	-0.0421729	0.694756	0.999994	0.0170589	0.873929	0.998785	0.0391809	0.71545	0.998651	0.154393	0.148561	0.797614	0.187546	0.0784164	0.36663	0.144366	0.179613	0.475657	0.0798244	0.459729	0.849025	0.125856	0.242644	0.858256	0.170679	0.111855	0.472319	0.0257104	0.812055	0.999918	-0.101937	0.344636	0.952817	0.0651267	0.54661	0.999924	0.135527	0.208031	0.623159	-0.0818593	0.44833	0.89332	-0.0427311	0.69262	0.891643	0.0630951	0.559218	0.71241	0.176327	0.100312	0.375241	0.66419	1.28830279777503e-12	8.70273636704783e-11
ENSG00000259767	RP11-90B9.2	0.0687866	0.521836	0.862445	0.0210781	0.844562	0.994968	0.000523384	0.996371	0.997858	0.0826877	0.441082	0.544205	-0.289288	0.00596653	0.0794724	-0.0616556	0.56598	0.999554	0.0550661	0.608275	0.879177	-0.135225	0.206415	0.999977	0.0304699	0.776828	0.991579	0.105258	0.329061	0.87199	-0.091701	0.392729	0.999994	-0.0428776	0.689914	0.998785	-0.090631	0.398298	0.998651	0.0181768	0.865742	0.975174	0.0202625	0.850506	0.946168	-0.151761	0.158104	0.451111	-0.133365	0.215445	0.705219	0.0238459	0.82546	0.977392	0.0513279	0.634839	0.867384	-0.0228279	0.832801	0.999918	-0.0107995	0.920453	0.992368	-0.00717979	0.947067	0.999924	0.057284	0.596026	0.856122	0.116219	0.280899	0.839597	0.0377334	0.727064	0.906097	-0.0833538	0.440059	0.6142	0.049631	0.646086	0.846726	0.0386198	0.719354	0.789768
ENSG00000196862	RGPD4	0.0387618	0.718366	0.92543	-0.129942	0.224866	0.988997	-0.255976	0.0236943	0.13682	0.145555	0.173511	0.259214	-0.284015	0.0069905	0.0851344	0.177143	0.0967731	0.906107	-0.0210748	0.844586	0.959896	0.0183536	0.864449	0.999977	-0.0402694	0.707897	0.989404	-0.039822	0.712599	0.963836	0.00712273	0.947181	0.999994	0.0660926	0.538307	0.998785	0.11918	0.26596	0.998651	0.272557	0.00976421	0.783719	0.403538	8.80812190411362e-05	0.0900015	-0.038683	0.720475	0.882085	0.00435747	0.96786	0.993224	0.203676	0.0569965	0.834231	0.260643	0.0141813	0.295379	0.0657859	0.542549	0.999918	-0.00668655	0.950699	0.996446	0.12967	0.228547	0.999924	0.260598	0.0141984	0.351437	0.108809	0.312914	0.850826	-0.126811	0.239058	0.655885	-0.177597	0.0978485	0.24681	0.346719	0.000935312	0.0825032	0.136523	0.202052	0.288491
ENSG00000107821	KAZALD1	-0.0265923	0.804623	0.948605	-0.0854525	0.425905	0.98901	-0.134247	0.241273	0.460714	-0.2288	0.0310307	0.0615466	-0.0302378	0.778485	0.905274	0.199596	0.0607536	0.841071	0.0496175	0.644255	0.891603	-0.124212	0.246151	0.999977	-0.0131006	0.903019	0.997029	-0.100651	0.350787	0.881898	-0.00952799	0.929385	0.999994	0.200086	0.06011	0.998785	0.301737	0.00405766	0.998651	0.230897	0.029481	0.783719	0.300596	0.00420654	0.143478	0.0880641	0.414564	0.697228	0.0351256	0.745259	0.943644	0.16295	0.12929	0.834231	0.219096	0.0402764	0.366575	-0.0882682	0.413479	0.999918	-0.0472219	0.662191	0.964953	-0.020113	0.852446	0.999924	0.187339	0.0805032	0.488099	0.155568	0.147807	0.766666	0.133538	0.214844	0.640824	0.0605256	0.575359	0.724764	0.237042	0.0261717	0.226726	-0.220029	0.0382772	0.0724391
ENSG00000196109	ZNF676	-0.0160616	0.881244	0.969699	0.076588	0.47562	0.989086	-0.194279	0.0883058	0.265257	-0.0997834	0.352179	0.457136	-0.107574	0.315656	0.602967	-0.0530109	0.621743	0.999554	-0.0415188	0.699262	0.912047	0.00325623	0.97584	0.999977	0.00587336	0.956436	0.997945	0.0862865	0.424083	0.905343	0.204605	0.0544361	0.999994	0.0551324	0.607842	0.998785	0.0411456	0.701837	0.998651	0.0958221	0.371717	0.874332	-0.0383282	0.721386	0.894071	0.034194	0.751794	0.896187	0.059845	0.579671	0.89311	0.108518	0.31422	0.879632	0.119251	0.268454	0.63191	0.233037	0.0288891	0.999918	0.171682	0.109733	0.952817	0.112735	0.29567	0.999924	0.00232025	0.982883	0.995857	-0.00214758	0.984157	0.997997	-0.213875	0.0454082	0.570258	-0.283097	0.00752608	0.0715686	0.0347786	0.747692	0.896782	-0.083656	0.435733	0.536522
ENSG00000271639	RP11-289A15.1	-0.203273	0.0560608	0.601955	-0.190184	0.0742346	0.988997	-0.23386	0.0393297	0.175939	0.29254	0.00540354	0.0137676	-0.31808	0.00238433	0.0500588	0.158475	0.137992	0.946936	-0.0485399	0.651473	0.894748	-0.0802568	0.454675	0.999977	-0.0773019	0.471504	0.984053	0.0373277	0.729885	0.96787	-0.0377585	0.725361	0.999994	-0.050181	0.640494	0.998785	-0.0661005	0.538258	0.998651	0.0935789	0.383068	0.876221	0.078273	0.465936	0.754125	-0.00601076	0.955676	0.98458	0.00580717	0.957176	0.991543	0.060741	0.573998	0.939657	0.119441	0.267685	0.631171	-0.0386181	0.720925	0.999918	-0.158805	0.139455	0.952817	0.000352052	0.997403	0.999924	0.0889845	0.409684	0.758893	-0.06011	0.577991	0.921578	-0.188762	0.078188	0.572665	-0.166061	0.122038	0.280194	0.107518	0.318726	0.625783	0.266969	0.011437	0.0255759
ENSG00000260265	RP11-44F21.5	0.21934	0.038902	0.556233	-0.0748045	0.485987	0.989132	0.0209728	0.855382	0.9271	-0.0693965	0.518144	0.617016	0.00052768	0.996084	0.998703	0.168003	0.115549	0.927582	-0.0359903	0.737745	0.926253	0.0154045	0.886069	0.999977	-0.0171315	0.873397	0.996411	-0.215944	0.0433134	0.695139	-0.0298686	0.781121	0.999994	-0.0165921	0.877351	0.998785	-0.124314	0.24576	0.998651	-0.012477	0.907615	0.984695	0.012999	0.903767	0.967659	-0.0853816	0.428977	0.707794	0.0171515	0.873979	0.973187	-0.0138645	0.897985	0.986868	-0.0537727	0.61878	0.860009	-0.125331	0.244628	0.999918	-0.0470489	0.663353	0.965052	-0.106447	0.323597	0.999924	0.0403727	0.708801	0.904688	-0.0481549	0.655935	0.938284	0.0491503	0.649287	0.873073	0.145054	0.177525	0.349441	0.019096	0.859829	0.949226	-0.0749907	0.484899	0.584351
ENSG00000109805	NCAPG	-0.483776	1.56510229931683e-06	0.00258951	-0.0340022	0.75175	0.992086	-0.0894869	0.435902	0.640267	-0.0228599	0.831608	0.879667	0.0653133	0.543118	0.775613	0.0756296	0.481177	0.999554	-0.0666119	0.535112	0.848053	-0.14455	0.17653	0.999977	0.131432	0.219549	0.984053	0.0357833	0.740657	0.96881	-0.107882	0.314268	0.999994	-0.147719	0.167134	0.998785	-0.175306	0.10034	0.998651	-0.169084	0.113192	0.791025	-0.199238	0.0612275	0.33496	-0.0149531	0.890023	0.95808	-0.1133	0.29324	0.757593	-0.0747725	0.488706	0.916846	-0.0390806	0.717722	0.901938	-0.180906	0.0916547	0.999918	-0.221867	0.0377553	0.952817	-0.132408	0.218786	0.999924	-0.0341214	0.752304	0.921303	-0.0177246	0.869804	0.982238	-0.0218487	0.839875	0.946663	-0.149021	0.165836	0.335771	-0.101656	0.345973	0.648205	-0.00729868	0.945879	0.962863
ENSG00000115274	INO80B	0.0456483	0.670998	0.910743	0.169067	0.113228	0.988997	0.0507208	0.659209	0.806567	-0.0750595	0.484498	0.586141	0.00442396	0.96718	0.986304	-0.21739	0.0407165	0.821712	0.0619301	0.564249	0.861697	-0.134714	0.208149	0.999977	0.226058	0.0331602	0.984053	0.0411586	0.703394	0.963519	0.00897645	0.933463	0.999994	0.0688051	0.521724	0.998785	0.0545003	0.61197	0.998651	-0.0617419	0.565436	0.921979	0.0454454	0.672376	0.872983	0.109691	0.308983	0.616981	0.0718358	0.505984	0.867276	0.0859189	0.426067	0.901398	0.133651	0.214456	0.581823	-0.047487	0.660411	0.999918	-0.0890969	0.40909	0.952834	-0.0372251	0.730599	0.999924	0.0646971	0.549265	0.836693	-0.00374316	0.972389	0.997136	0.161666	0.132377	0.592828	0.180283	0.0927966	0.239834	0.0969432	0.368907	0.66524	-0.0594604	0.579915	0.672029
ENSG00000204334	ERICH2	0.228153	0.0315224	0.548581	0.0988642	0.356654	0.988997	-0.0515399	0.654054	0.803463	-0.0271278	0.800769	0.855278	0.150754	0.158488	0.4294	-0.0125676	0.906946	0.999554	-0.0689374	0.520922	0.839595	-0.0193979	0.856816	0.999977	-0.0396676	0.712069	0.989404	-0.094872	0.379272	0.892122	0.106606	0.320059	0.999994	0.202557	0.0569511	0.998785	0.11257	0.293576	0.998651	0.0621537	0.56284	0.920883	0.165268	0.12168	0.432868	0.0734838	0.496249	0.752657	0.0599528	0.578987	0.89311	0.0200164	0.853147	0.981542	0.0817264	0.44907	0.761205	0.0914593	0.39673	0.999918	0.0701391	0.516108	0.957812	0.0815832	0.449867	0.999924	0.144419	0.179452	0.594236	0.0510985	0.636355	0.935291	0.108661	0.313576	0.697362	0.084516	0.433688	0.608778	0.137495	0.201443	0.511436	-0.00326528	0.975773	0.983335
ENSG00000011201	ANOS1	-0.106869	0.31886	0.776254	0.10181	0.342433	0.988997	-0.184323	0.106204	0.292689	-0.360176	0.000526325	0.00183706	-0.0609092	0.570701	0.792821	-0.0938465	0.381703	0.999554	0.047729	0.656925	0.896886	0.150596	0.158928	0.999977	0.172453	0.106084	0.984053	0.0829439	0.442319	0.912261	0.072028	0.502363	0.999994	-0.0177052	0.869194	0.998785	-0.0460433	0.668317	0.998651	0.016729	0.876347	0.976238	-0.135041	0.207036	0.538807	-0.0654504	0.544614	0.784658	-0.0110071	0.91893	0.982338	0.083336	0.440157	0.904217	-0.0669977	0.535123	0.812077	0.0848636	0.431792	0.999918	0.135141	0.209343	0.952817	0.0929981	0.3888	0.999924	-0.0845758	0.433362	0.771726	0.0139989	0.897001	0.986057	-0.108345	0.314995	0.698176	-0.166095	0.121962	0.280143	-0.0908994	0.39964	0.691238	-0.392372	0.000142953	0.000563118
ENSG00000272941	RP11-134L10.1	0.077997	0.467515	0.841082	0.0751233	0.484126	0.989132	0.378971	0.000622723	0.027845	0.340029	0.00111335	0.00352149	0.0280775	0.793947	0.912561	-0.144904	0.175463	0.973385	-0.0405905	0.705674	0.914213	-0.140674	0.188541	0.999977	0.0822468	0.443531	0.984053	0.0364005	0.736346	0.968764	0.0832549	0.437944	0.999994	0.0690324	0.520346	0.998785	0.0907365	0.397747	0.998651	0.030969	0.77327	0.960026	-0.00184454	0.986313	0.995113	0.21924	0.0401421	0.249909	0.16427	0.126173	0.627429	0.0603909	0.576211	0.939677	0.085532	0.428161	0.748662	0.0193787	0.857776	0.999918	-0.00538278	0.960303	0.996689	0.11745	0.275801	0.999924	0.0730685	0.498693	0.809569	-0.152076	0.157231	0.773736	0.10229	0.342957	0.714199	0.238144	0.0254638	0.119624	0.0563742	0.601886	0.821705	0.346028	0.000895303	0.0028147
ENSG00000232192	RP11-62I21.1	0.0869798	0.417651	0.818326	-0.128749	0.229186	0.988997	-0.0853149	0.45768	0.65727	-0.15506	0.146794	0.226438	-0.0823212	0.443117	0.708063	0.181692	0.0883698	0.887674	0.0496746	0.643873	0.891329	0.0282415	0.79277	0.999977	-0.207206	0.0513742	0.984053	0.0521823	0.629207	0.949607	-0.028818	0.788637	0.999994	-0.0551463	0.607751	0.998785	0.0502216	0.640223	0.998651	0.0974193	0.363761	0.872945	0.0446011	0.678124	0.876034	-0.0605921	0.574939	0.804937	-0.00459765	0.96609	0.993166	0.0890419	0.40938	0.899333	0.0170707	0.874568	0.964014	-0.00475618	0.964921	0.999918	0.0496141	0.646199	0.964553	0.046245	0.668766	0.999924	-0.0336575	0.755566	0.923622	0.00117825	0.991307	0.998418	-0.0641752	0.552498	0.829683	-0.0114524	0.915661	0.953564	0.00599535	0.95579	0.985798	-0.163562	0.12563	0.196427
ENSG00000259529	RP11-468E2.4	0.107981	0.313821	0.774364	0.0603219	0.574428	0.989132	0.362618	0.00110373	0.0351953	0.194201	0.0682133	0.119778	0.138587	0.195248	0.476296	-0.12886	0.228782	0.998363	0.064122	0.550515	0.855068	0.0734724	0.493808	0.999977	-0.0309602	0.773333	0.991579	0.104536	0.332408	0.873895	-0.0877443	0.413554	0.999994	-0.03572	0.739645	0.998785	-0.0482452	0.653452	0.998651	-0.164322	0.123858	0.793284	-0.221047	0.0373698	0.284526	-0.016194	0.880961	0.95455	-0.0692577	0.521408	0.873546	-0.183322	0.0873311	0.834231	-0.200752	0.0607323	0.404762	-0.0228753	0.832459	0.999918	0.130606	0.225176	0.952817	0.0283416	0.793229	0.999924	-0.152619	0.155737	0.568966	0.0268103	0.804172	0.972924	0.13492	0.210094	0.637383	0.10883	0.31282	0.496607	-0.203849	0.0567817	0.301917	0.185928	0.0810741	0.136458
ENSG00000270006	RP11-178L8.7	-0.0758527	0.47988	0.846319	0.0661653	0.537859	0.989132	0.0204389	0.859025	0.929102	0.153731	0.150333	0.230801	0.224336	0.0345596	0.195446	-0.164398	0.123684	0.930392	0.0822691	0.443406	0.799652	0.0684472	0.523897	0.999977	0.0223936	0.834994	0.995635	-0.0436489	0.686359	0.96004	0.114571	0.285023	0.999994	0.146509	0.170678	0.998785	0.211679	0.0464395	0.998651	0.114258	0.286348	0.843875	0.0524205	0.625636	0.848988	0.241219	0.0235725	0.209654	0.0883857	0.412854	0.822291	0.0804497	0.456209	0.909611	0.137411	0.201722	0.571181	-0.0957525	0.374844	0.999918	-0.195082	0.0685445	0.952817	0.15409	0.151744	0.999924	0.166452	0.12115	0.532162	0.0647954	0.548656	0.915854	0.201521	0.0597321	0.570258	0.281938	0.00778604	0.0722937	0.118618	0.271019	0.583369	0.178709	0.0938129	0.154396
ENSG00000124568	SLC17A1	-0.115983	0.279086	0.754156	-0.0120157	0.911016	0.995375	-0.00966174	0.933093	0.967818	-0.446389	1.16203929969583e-05	6.61669120675188e-05	0.0820943	0.444379	0.709096	0.0512041	0.633688	0.999554	-0.0940434	0.3807	0.764035	0.0484587	0.652018	0.999977	-0.0451066	0.674681	0.988789	0.0503944	0.641016	0.952214	0.0426978	0.691148	0.999994	-0.00376016	0.972102	0.998945	0.0534857	0.61862	0.998651	-0.0252521	0.814288	0.967039	-0.0933611	0.384181	0.694886	-0.102047	0.344111	0.645516	-0.0466648	0.665937	0.922042	-0.0433582	0.68834	0.958132	-0.0919797	0.394038	0.728572	-0.0215281	0.842195	0.999918	0.0132534	0.902459	0.988802	-0.0596101	0.581162	0.999924	-0.0353694	0.743552	0.917142	0.0672739	0.533437	0.912809	-0.0714926	0.508024	0.807194	-0.176033	0.100888	0.251478	-0.092886	0.389375	0.682732	-0.497596	7.01078274989442e-07	5.25644489709201e-06
ENSG00000253438	PCAT1	-0.130646	0.222342	0.724973	-0.18848	0.0769157	0.988997	-0.472669	1.24484642980427e-05	0.0160075	-0.0721695	0.501522	0.601768	-0.200146	0.0600324	0.261627	0.102868	0.337415	0.999554	0.182024	0.0877793	0.426091	0.0193452	0.8572	0.999977	-0.0720648	0.502144	0.984053	-0.0878997	0.415439	0.90386	-0.095392	0.373877	0.999994	-0.0904945	0.399012	0.998785	-0.0505285	0.638179	0.998651	0.0792081	0.460609	0.897014	0.141389	0.186283	0.514881	-0.0944052	0.381632	0.674769	-0.0719779	0.50514	0.867134	0.0760067	0.481538	0.91444	0.0727448	0.500602	0.791947	-0.0556586	0.606512	0.999918	-0.101178	0.348257	0.952817	-0.0538694	0.618148	0.999924	0.0413269	0.702238	0.902977	0.0550894	0.610204	0.930919	-0.0101521	0.925207	0.976011	-0.0514474	0.63405	0.76814	0.0943993	0.381662	0.675244	-0.107557	0.315735	0.415036
ENSG00000273295	AP000350.5	0.152093	0.154779	0.687065	0.145082	0.174926	0.988997	0.0933277	0.416381	0.625458	-0.114628	0.284782	0.385503	-0.0701448	0.513631	0.756627	0.0356094	0.740422	0.999554	-0.0101294	0.92494	0.981667	-0.252514	0.0169698	0.999977	0.0395268	0.713047	0.989404	0.08498	0.431159	0.906792	-0.229303	0.0306527	0.999994	-0.102323	0.339993	0.998785	-0.0707299	0.510116	0.998651	-0.0901117	0.401018	0.881184	-0.00917336	0.932007	0.978076	-0.180379	0.0926193	0.357454	-0.0981421	0.362986	0.798437	-0.0615586	0.568844	0.938321	-0.0569829	0.597962	0.848476	-0.225306	0.0348103	0.999918	-0.167142	0.119594	0.952817	-0.191639	0.0736714	0.999924	0.0659339	0.541639	0.833564	0.0408239	0.705695	0.950046	-0.0535931	0.619954	0.859543	-0.0637902	0.554889	0.708369	-0.00824176	0.939252	0.979306	-0.145139	0.174756	0.257017
ENSG00000248503	RP5-1000K24.2	0.0676403	0.528814	0.863959	0.103017	0.336714	0.988997	0.30311	0.00698519	0.0779688	0.39303	0.000139002	0.000577608	0.0839094	0.434338	0.701438	0.0100759	0.925336	0.999554	-0.0302348	0.778506	0.940245	-0.0915795	0.393359	0.999977	-0.0477179	0.657	0.988727	0.0927714	0.389962	0.895227	-0.0194276	0.856599	0.999994	-0.0605936	0.572702	0.998785	-0.0873117	0.41587	0.998651	-0.137781	0.197885	0.817098	-0.0334857	0.755402	0.907756	0.131209	0.223025	0.528804	0.085477	0.428459	0.830831	-0.149829	0.163527	0.834945	-0.0271512	0.801733	0.935711	-0.0831968	0.440924	0.999918	-0.116077	0.28149	0.952817	-0.00672773	0.950396	0.999924	0.0285453	0.791777	0.936752	-0.194271	0.0697252	0.717459	0.129958	0.227508	0.648695	0.222546	0.0371579	0.145254	-0.00142266	0.989504	0.996854	0.390315	0.000156006	0.000607613
ENSG00000112218	GPR63	-0.0918095	0.392167	0.805907	-0.0161908	0.880296	0.995122	-0.164257	0.150706	0.354265	-0.530089	9.17737787986539e-08	1.01028848766391e-06	-0.182283	0.087321	0.317345	0.023531	0.826741	0.999554	-0.112377	0.294406	0.697418	-0.0644374	0.548552	0.999977	0.0152472	0.887225	0.99686	0.160735	0.13465	0.76921	-0.00592501	0.956053	0.999994	-0.114051	0.287229	0.998785	-0.0620971	0.563197	0.998651	-0.0831257	0.438658	0.892724	-0.0677025	0.528434	0.794407	-0.221077	0.0384596	0.245533	-0.0936207	0.385619	0.809932	-0.0536518	0.61957	0.947642	-0.0882219	0.413724	0.742416	0.123132	0.253071	0.999918	0.177546	0.0979459	0.952817	-0.0587641	0.586549	0.999924	-0.0895474	0.406716	0.756351	0.0903241	0.402642	0.881865	-0.256332	0.0159242	0.570258	-0.332327	0.00155965	0.0437753	-0.0946034	0.380629	0.674333	-0.530227	9.09416926209161e-08	9.05326725679799e-07
ENSG00000213203	GIMAP1	-0.116078	0.278691	0.754156	0.0564931	0.598998	0.989132	-0.125311	0.274323	0.49576	-0.696312	3.5527136788005e-14	8.21308453345814e-12	4.30392433586116e-05	0.999681	0.999858	-0.0303499	0.777685	0.999554	-0.0560188	0.602075	0.876019	-0.0061459	0.954417	0.999977	0.246753	0.0197469	0.984053	-0.0531904	0.622589	0.94931	0.0371251	0.729789	0.999994	-0.0852171	0.427185	0.998785	0.0105608	0.921754	0.998651	-0.053174	0.62067	0.933285	-0.0723449	0.50048	0.776103	-0.140417	0.191937	0.492386	-0.0596435	0.58095	0.893183	-0.0218926	0.839559	0.980278	-0.0400819	0.710805	0.89963	-0.0804137	0.456411	0.999918	0.0310663	0.773859	0.978474	-0.082374	0.445472	0.999924	0.0174012	0.87216	0.964031	0.0330125	0.760107	0.964962	-0.0737109	0.494915	0.798923	-0.127628	0.236021	0.415393	-0.0501503	0.642635	0.845636	-0.699311	2.48689957516035e-14	4.1393946048629e-12
ENSG00000188833	ENTPD8	-0.109353	0.307676	0.770717	-0.0270013	0.801679	0.993645	0.0251528	0.826968	0.911797	-0.0151049	0.888271	0.922508	-0.155083	0.146733	0.412707	0.0990326	0.355832	0.999554	-0.255639	0.0156092	0.182145	0.00563089	0.958233	0.999977	-0.103735	0.333337	0.984053	-0.023234	0.829871	0.982798	-0.0497764	0.643193	0.999994	0.141526	0.185853	0.998785	0.109566	0.306728	0.998651	0.103705	0.333476	0.86194	0.166712	0.118413	0.428319	0.0181236	0.8669	0.949357	0.0405407	0.707644	0.934813	0.120381	0.263909	0.865013	0.12033	0.264114	0.6282	-0.0125094	0.90791	0.999918	-0.0429016	0.691455	0.969044	0.0574381	0.595036	0.999924	0.126528	0.240116	0.644088	0.0420752	0.697106	0.948604	0.0492659	0.648517	0.872884	-0.199108	0.0629195	0.193826	0.143634	0.181851	0.488394	0.00985214	0.92699	0.948974
ENSG00000149295	DRD2	0.124605	0.244649	0.734831	0.0519576	0.628695	0.989132	-0.0882663	0.442212	0.644879	0.163064	0.126801	0.200809	-0.101206	0.34532	0.630089	0.10015	0.350403	0.999554	0.0124714	0.907655	0.97738	0.0854572	0.425879	0.999977	-0.075598	0.48136	0.984053	-0.0116563	0.914165	0.993598	-0.013832	0.897633	0.999994	0.0896011	0.403703	0.998785	0.0895281	0.404087	0.998651	0.0630169	0.557419	0.919665	0.151053	0.157654	0.479974	0.0100273	0.926125	0.973137	-0.0179087	0.868464	0.9718	0.0189058	0.861212	0.982239	-0.00896407	0.933939	0.981143	0.0174598	0.871733	0.999918	-0.0422907	0.695631	0.969062	-0.0574297	0.59509	0.999924	-0.058712	0.586881	0.852546	0.0739234	0.493669	0.905972	-0.0361601	0.738024	0.910818	-0.0740078	0.493174	0.659107	0.0419576	0.697912	0.872525	0.184568	0.083362	0.139748
ENSG00000111863	ADTRP	0.301695	0.00406318	0.283686	0.169188	0.112965	0.988997	0.22676	0.0458859	0.189913	0.14628	0.171353	0.25658	0.0570484	0.595406	0.806869	-0.0410825	0.702273	0.999554	-0.229639	0.0304028	0.260206	-0.033511	0.755222	0.999977	-0.124988	0.243192	0.984053	-0.116794	0.278508	0.853617	0.112742	0.292832	0.999994	0.172048	0.106919	0.998785	0.111714	0.297282	0.998651	0.0990551	0.355722	0.869521	0.11357	0.28928	0.620171	0.215997	0.0432609	0.257434	0.279543	0.00834816	0.47094	0.0524666	0.627337	0.948367	0.0808375	0.454034	0.764792	0.202877	0.057999	0.999918	0.211824	0.0475673	0.952817	0.181268	0.0909958	0.999924	0.0544134	0.6146	0.865356	-0.265827	0.0123062	0.645189	-0.0532113	0.622452	0.860407	0.176964	0.0990703	0.248821	0.0949254	0.379002	0.673363	0.179102	0.0930801	0.153372
ENSG00000170442	KRT86	0.0669657	0.532941	0.865273	0.116839	0.275531	0.988997	-0.000141646	0.999018	0.999354	-0.00423278	0.968597	0.979282	-0.0141451	0.895328	0.956371	0.138052	0.196997	0.985458	-0.36529	0.000431733	0.0196342	-0.0851897	0.427335	0.999977	-0.168031	0.115486	0.984053	0.00411724	0.969631	0.997535	-0.0293929	0.784522	0.999994	-0.0144421	0.893144	0.998785	-0.16003	0.13412	0.998651	-0.139575	0.192052	0.81612	-0.0235133	0.826869	0.937439	-0.0403333	0.709073	0.877682	0.056359	0.601984	0.899454	-0.0669125	0.535643	0.928582	0.00989398	0.927104	0.979227	-0.00906879	0.933169	0.999918	0.079037	0.464182	0.955317	-0.0623531	0.563857	0.999924	-0.0217067	0.840903	0.953144	-0.140154	0.192778	0.792466	-0.184412	0.0854346	0.579471	-0.121142	0.260881	0.44188	0.00671308	0.950503	0.983514	0.000641556	0.995239	0.996527
ENSG00000281501	SEPSECS-AS1	0.0147315	0.891016	0.972279	-0.00756354	0.943918	0.996021	-0.145925	0.20238	0.417481	-0.454856	7.53197326064381e-06	4.52658104162204e-05	0.199818	0.0604623	0.262974	-0.0466119	0.664466	0.999554	0.0415249	0.69922	0.912047	0.111433	0.298508	0.999977	0.058329	0.587159	0.988727	-0.0851937	0.429997	0.906067	-0.0119892	0.911211	0.999994	-0.133438	0.212529	0.998785	-0.141225	0.186799	0.998651	-0.171082	0.108933	0.788989	-0.239854	0.0235772	0.239548	-0.169872	0.113585	0.389077	-0.0945146	0.381078	0.807541	-0.152547	0.155936	0.834231	-0.151939	0.157612	0.525275	-0.0426089	0.693455	0.999918	-3.69685e-05	0.999727	0.999871	-0.102006	0.344308	0.999924	-0.137161	0.20255	0.616209	-0.0117666	0.913357	0.987258	-0.112493	0.296714	0.689369	-0.203397	0.0573453	0.184283	-0.199807	0.0619817	0.310265	-0.446035	1.18297036122428e-05	6.28360514057501e-05
ENSG00000164318	EGFLAM	0.01169	0.913418	0.979214	0.173786	0.103369	0.988997	0.0379825	0.741282	0.858118	-0.109964	0.304962	0.406681	0.0227483	0.832419	0.929796	-0.0480876	0.654512	0.999554	-0.355724	0.000623739	0.0246271	0.135847	0.204316	0.999977	0.0687876	0.521831	0.984053	0.00261249	0.980727	0.998369	0.033815	0.753073	0.999994	-0.0190042	0.859692	0.998785	-0.110627	0.302041	0.998651	-0.103908	0.332526	0.861608	-0.114395	0.285767	0.617099	-0.078753	0.465794	0.733602	-0.0581722	0.590331	0.895981	-0.202054	0.0590457	0.834231	-0.127848	0.235206	0.600855	0.0589458	0.58539	0.999918	0.013588	0.900009	0.987934	-0.0761283	0.480835	0.999924	-0.0671262	0.534338	0.830217	-0.014367	0.894309	0.986057	-0.191143	0.0744355	0.570258	-0.12643	0.240482	0.420143	-0.113257	0.293423	0.604026	-0.0783505	0.465493	0.565947
ENSG00000226072	AC016772.4	0.0465275	0.665037	0.907865	-0.010749	0.920364	0.996021	-0.0487805	0.671482	0.814752	-0.289793	0.00587583	0.0148047	0.260274	0.0137655	0.120541	-0.0459357	0.669047	0.999554	0.0822173	0.443694	0.799749	0.040311	0.707609	0.999977	-0.10598	0.322925	0.984053	-0.105227	0.329207	0.87199	-0.123721	0.248038	0.999994	-0.038494	0.720231	0.998785	0.0173906	0.871498	0.998651	0.00879894	0.934776	0.989407	-0.0204799	0.848921	0.945436	-0.274891	0.0095427	0.166432	-0.159347	0.138093	0.637631	-0.119297	0.268269	0.865465	-0.0811849	0.45209	0.762684	-0.0894772	0.407085	0.999918	0.0541614	0.616242	0.963387	0.0213525	0.843466	0.999924	0.0246614	0.819591	0.946043	0.198401	0.0638786	0.708076	0.143866	0.181139	0.620375	0.00349136	0.974246	0.987103	-0.0355673	0.742168	0.894313	-0.312811	0.00283932	0.00764723
ENSG00000248724	NPHP3-AS1	-0.0555626	0.60504	0.891161	-0.0479396	0.655507	0.989132	0.0793209	0.489992	0.684213	0.203897	0.0552952	0.100343	0.0224146	0.834842	0.931246	-0.0367111	0.732689	0.999554	0.253557	0.0165047	0.187751	-0.0204984	0.848786	0.999977	0.00291087	0.978402	0.998668	-0.0328289	0.761402	0.970515	0.0943157	0.379316	0.999994	0.213952	0.0440873	0.998785	0.19542	0.0664662	0.998651	0.0766729	0.47513	0.900004	0.189136	0.075874	0.36259	0.157245	0.143434	0.431049	0.0888854	0.410208	0.821498	0.114678	0.28737	0.872419	0.262606	0.0134439	0.29482	0.0442225	0.682457	0.999918	-0.12665	0.239659	0.952817	0.0910139	0.399043	0.999924	0.201702	0.0594982	0.457641	0.0494401	0.647356	0.937037	0.0332715	0.758282	0.91795	-0.0128397	0.90549	0.946717	0.243147	0.0224491	0.215321	0.198932	0.0616349	0.108272
ENSG00000244425	RN7SL268P	-0.114691	0.284515	0.75694	-0.115745	0.280082	0.988997	-0.358883	0.0012527	0.035988	-0.0641135	0.550567	0.646195	-0.358857	0.000553634	0.0249868	0.226215	0.033035	0.821712	0.050757	0.636658	0.888912	-0.0226261	0.833306	0.999977	0.0413178	0.700649	0.989404	0.00867248	0.936083	0.994748	0.0232185	0.829007	0.999994	0.0723222	0.500614	0.998785	0.0995611	0.353258	0.998651	0.241372	0.0226841	0.783719	0.321297	0.00213985	0.12756	-0.00984058	0.927496	0.973501	0.0611887	0.571173	0.890665	0.222648	0.0370687	0.834231	0.255817	0.0161444	0.30481	0.0845905	0.433281	0.999918	-0.0100741	0.925781	0.994243	0.123281	0.252492	0.999924	0.242446	0.0228524	0.385618	0.0340067	0.75311	0.96252	-0.209059	0.0506106	0.570258	-0.20457	0.0558929	0.181789	0.305299	0.00382305	0.119613	-0.0805875	0.452812	0.553296
ENSG00000267064	UXT-AS1	-0.0364008	0.734864	0.931199	-0.0726223	0.498834	0.989132	-0.26819	0.0175957	0.120268	-0.157767	0.139783	0.217771	-0.119421	0.264986	0.554701	0.182461	0.087007	0.885569	0.131586	0.219002	0.619059	0.0552744	0.606916	0.999977	-0.0510179	0.634925	0.988727	-0.0499326	0.644081	0.952214	0.00611574	0.95464	0.999994	-0.0591228	0.582072	0.998785	-0.0750317	0.48466	0.998651	0.000470043	0.996512	0.999697	0.0152789	0.886992	0.960903	-0.149442	0.164631	0.459466	-0.0847266	0.432539	0.833292	-0.058191	0.59021	0.944238	0.0129791	0.904468	0.972898	0.0514126	0.634279	0.999918	-0.0281672	0.794474	0.979651	0.0217455	0.840622	0.999924	0.0207119	0.848105	0.954884	0.0221354	0.837803	0.977125	-0.1896	0.0768498	0.571313	-0.244417	0.0217346	0.111136	0.013605	0.899885	0.964752	-0.174961	0.101022	0.164041
ENSG00000227014	AC007285.6	-0.090786	0.397489	0.807474	-0.0320902	0.765294	0.992086	-0.249773	0.0274259	0.147126	0.19759	0.0634458	0.112835	-0.180907	0.0897777	0.322165	0.171914	0.107196	0.922383	0.00999474	0.925936	0.981908	0.000363261	0.997304	0.999977	-0.149678	0.161513	0.984053	0.0337352	0.755019	0.969188	0.0159764	0.881869	0.999994	0.00895227	0.933642	0.998785	0.0480181	0.654979	0.998651	0.161652	0.130168	0.797138	0.139671	0.191744	0.520196	-0.00213307	0.984264	0.994162	0.0152448	0.887892	0.975226	0.13957	0.194657	0.844204	0.140892	0.190422	0.560141	0.0519443	0.630774	0.999918	-0.0955741	0.375738	0.952817	-0.0061898	0.954357	0.999924	0.101935	0.344646	0.716067	0.032271	0.765338	0.965691	-0.167976	0.117733	0.585644	-0.173767	0.105422	0.257804	0.13529	0.208835	0.519615	0.170213	0.110769	0.177023
ENSG00000279943	FLJ38576	-0.0461272	0.667748	0.908951	-0.160024	0.134135	0.988997	-0.216709	0.0566851	0.210794	-0.238651	0.0243065	0.050116	-0.0372547	0.728883	0.878986	0.145541	0.173552	0.972771	0.0321311	0.765004	0.935505	0.043128	0.688197	0.999977	0.143543	0.179595	0.984053	0.00312082	0.976978	0.998055	-0.00134568	0.990014	0.999994	0.0439661	0.682459	0.998785	0.0724296	0.499976	0.998651	0.213496	0.0445512	0.783719	0.105258	0.326249	0.651996	-0.0824876	0.444843	0.718421	-0.0394997	0.714824	0.936092	0.192233	0.0727658	0.834231	0.0490151	0.650188	0.873433	0.0120986	0.910922	0.999918	0.0575193	0.594515	0.963255	0.164946	0.124601	0.999924	0.12551	0.243953	0.647657	0.14152	0.188435	0.791876	-0.0661678	0.540203	0.822909	-0.113159	0.293847	0.4779	0.0926407	0.390633	0.683904	-0.232235	0.0285265	0.0564078
ENSG00000246334	PRR7-AS1	-0.209022	0.0493208	0.581553	-0.159307	0.135911	0.988997	-0.253556	0.0250952	0.140964	0.125016	0.243086	0.34001	-0.247996	0.0191167	0.142335	0.277521	0.00846225	0.821712	-0.0772948	0.471545	0.817323	0.0104664	0.922451	0.999977	-0.0721711	0.501512	0.984053	0.10016	0.353157	0.882054	-0.0341919	0.75041	0.999994	0.0727841	0.497875	0.998785	0.0120662	0.910643	0.998651	0.125277	0.242092	0.83091	0.112839	0.292414	0.621828	-0.0345545	0.749264	0.895004	-0.00581804	0.957096	0.991543	0.112319	0.297468	0.876024	0.116885	0.278133	0.641012	-0.0260518	0.809606	0.999918	-0.120832	0.262112	0.952817	0.0269503	0.80317	0.999924	0.105005	0.330232	0.708506	0.0576825	0.593468	0.926777	-0.188293	0.0789459	0.572881	-0.247758	0.0199465	0.10649	0.134337	0.212091	0.524019	0.101365	0.344559	0.445051
ENSG00000261669	CTD-2515A14.1	-0.0924474	0.388872	0.805126	-0.024088	0.822706	0.994393	-0.278808	0.013442	0.105617	0.25569	0.015588	0.0342704	-0.320725	0.00218162	0.0477812	0.204836	0.054158	0.832621	0.0235083	0.826906	0.955399	-0.139989	0.190726	0.999977	-0.156138	0.143972	0.984053	-0.00087695	0.99353	0.999228	0.0369733	0.730852	0.999994	0.0876366	0.41413	0.998785	0.0988386	0.356779	0.998651	0.21778	0.0403483	0.783719	0.290283	0.00578899	0.157035	0.103716	0.336238	0.638891	0.121844	0.258106	0.735135	0.185474	0.0836174	0.834231	0.26228	0.0135639	0.29482	0.0609707	0.572548	0.999918	-0.123916	0.250038	0.952817	0.0291992	0.787119	0.999924	0.208189	0.051601	0.446264	-0.0690895	0.522423	0.9111	-0.143601	0.181953	0.621323	-0.125718	0.243163	0.422873	0.278346	0.00864231	0.158996	0.236866	0.0254233	0.0510134
ENSG00000099617	EFNA2	0.0993311	0.354376	0.793059	0.040841	0.703942	0.991084	-0.0533887	0.64248	0.795476	0.329991	0.00158813	0.00479436	0.0679275	0.527061	0.76618	0.012266	0.90917	0.999554	0.128431	0.230347	0.63227	-0.0925706	0.388237	0.999977	0.0131958	0.902318	0.997029	-0.295482	0.00519113	0.587028	0.115179	0.282456	0.999994	0.00551029	0.959127	0.998785	0.00455165	0.966233	0.998651	0.14765	0.167335	0.807799	0.170732	0.10967	0.416257	0.160197	0.135977	0.421072	0.173825	0.105305	0.601295	0.162966	0.129252	0.834231	0.210705	0.0487796	0.384872	0.051241	0.635413	0.999918	-0.139468	0.194987	0.952817	0.0443453	0.681623	0.999924	0.159099	0.138717	0.551002	-0.204991	0.0553788	0.700945	-0.00305743	0.977446	0.992375	0.107203	0.320153	0.503869	0.203755	0.0568983	0.302151	0.314395	0.00269493	0.00730754
ENSG00000234899	SOX9-AS1	-0.0793292	0.459921	0.837875	0.135979	0.203872	0.988997	0.157435	0.168641	0.377327	-0.219316	0.0389246	0.0743815	0.0277216	0.796502	0.913339	-0.0588609	0.583748	0.999554	-0.362155	0.000487671	0.0212715	-0.0708514	0.509388	0.999977	-0.0936985	0.382457	0.984053	0.120172	0.264746	0.845618	-0.0486982	0.65041	0.999994	-0.00197984	0.985309	0.998945	-0.0112101	0.91696	0.998651	-0.143831	0.178715	0.813322	-0.0750326	0.484655	0.76672	-0.0379714	0.725411	0.884514	-0.00409314	0.969809	0.993506	-0.0583411	0.58925	0.943992	-0.0668767	0.535862	0.812537	0.041426	0.701558	0.999918	0.0645438	0.550213	0.959664	-0.20711	0.0528513	0.999924	-0.145067	0.177486	0.592075	-0.0123454	0.909112	0.987052	-0.159343	0.138103	0.596967	-0.150662	0.161173	0.330105	-0.118136	0.272987	0.585778	-0.209949	0.0483	0.0879973
ENSG00000105509	HAS1	0.288083	0.00618814	0.344953	-0.0779994	0.467502	0.98901	0.240232	0.0341286	0.164599	0.110412	0.302983	0.404535	0.297815	0.00458994	0.0700098	0.0194748	0.856254	0.999554	0.138951	0.194067	0.593141	0.225125	0.0339123	0.999977	-0.237138	0.0252506	0.984053	-0.0771275	0.475079	0.922612	0.0563997	0.599604	0.999994	0.0961405	0.370122	0.998785	0.0541163	0.614483	0.998651	0.0726379	0.498741	0.906113	0.00404986	0.969954	0.990459	-0.0620862	0.56553	0.798909	0.0350084	0.746081	0.943702	-8.48909e-05	0.999374	0.999758	0.0251212	0.816286	0.941026	0.0727046	0.500839	0.999918	0.0228019	0.832989	0.983729	0.0708438	0.511891	0.999924	0.0315218	0.770635	0.928927	0.00917234	0.932408	0.990908	-0.00318635	0.976495	0.99217	0.0385296	0.721538	0.827581	0.0234307	0.828453	0.935359	0.109594	0.306602	0.405386
ENSG00000255202	RP4-541C22.5	0.159021	0.136623	0.6792	0.0776049	0.469763	0.98901	0.175318	0.124714	0.318967	0.448823	1.02707538121027e-05	5.94914542913724e-05	0.0821047	0.444321	0.709096	-0.000632544	0.995306	0.999901	0.0422663	0.694114	0.909531	-0.0731899	0.495475	0.999977	-0.0564343	0.59938	0.988727	-0.242157	0.0230204	0.633918	-0.0171285	0.873419	0.999994	-0.0432247	0.687533	0.998785	-0.10228	0.340201	0.998651	-0.000247392	0.998164	0.999697	0.0180307	0.866811	0.953117	0.0811886	0.45207	0.723854	0.0798824	0.459402	0.848765	0.00370388	0.972679	0.998001	0.000675866	0.995014	0.999144	-0.0548605	0.611691	0.999918	0.000560544	0.995864	0.99893	0.0835807	0.438811	0.999924	0.0317716	0.768868	0.928281	-0.185463	0.0836367	0.728401	0.046004	0.670392	0.881612	0.206125	0.0540147	0.178499	0.0311802	0.773053	0.908914	0.450479	9.43796974595124e-06	5.12572170541011e-05
ENSG00000186105	LRRC70	0.0133548	0.901147	0.975254	-0.0138575	0.897445	0.995122	0.160538	0.160299	0.366664	0.376531	0.000276067	0.00104796	-0.0597333	0.578174	0.797183	-0.0615764	0.56648	0.999554	-0.130662	0.222282	0.623038	-0.225606	0.0335232	0.999977	-0.0768047	0.474369	0.984053	0.20018	0.061486	0.723937	-0.0591214	0.582081	0.999994	0.0623032	0.5619	0.998785	0.0315797	0.768923	0.998651	-0.0384466	0.720561	0.952525	0.0663033	0.537009	0.799212	0.0985489	0.360991	0.65809	0.116282	0.280638	0.74993	-0.0347534	0.747868	0.968795	0.056099	0.603663	0.851456	0.0090656	0.933193	0.999918	0.0693288	0.52098	0.959664	0.00652424	0.951894	0.999924	-0.0230481	0.831212	0.9495	-0.125489	0.244031	0.822043	0.0746341	0.489513	0.796304	0.129163	0.230387	0.409373	0.0426986	0.692842	0.869594	0.350638	0.000755035	0.00242389
ENSG00000186280	KDM4D	-0.0898843	0.402212	0.809371	0.102853	0.337489	0.988997	0.0617137	0.591438	0.760536	0.00674745	0.949961	0.96658	0.23242	0.0283972	0.175171	-0.077452	0.470641	0.999554	0.0498731	0.642548	0.891047	-0.00330159	0.975503	0.999977	0.0618489	0.564761	0.986599	0.103524	0.337136	0.876121	0.0747486	0.486314	0.999994	0.0638102	0.552458	0.998785	0.218623	0.0395612	0.998651	0.276402	0.00874144	0.783719	0.0903865	0.399577	0.707734	0.154209	0.151423	0.442413	0.118052	0.273328	0.744812	0.202797	0.0580997	0.834231	0.0304529	0.778209	0.927937	0.0638979	0.554219	0.999918	0.130721	0.224763	0.952817	0.223724	0.0361404	0.999924	0.0405486	0.70759	0.904362	-0.0231111	0.830758	0.976358	-0.0361942	0.737786	0.910818	0.023367	0.828912	0.899157	0.0405072	0.707875	0.87718	0.0344663	0.748473	0.814133
ENSG00000251143	RP11-849H4.4	0.0882974	0.410605	0.814477	-0.0468965	0.662542	0.989783	0.26505	0.0190179	0.124148	0.162051	0.129211	0.203896	0.0785008	0.464635	0.723647	-0.0920229	0.391063	0.999554	0.0219839	0.837972	0.958412	-0.054617	0.611207	0.999977	-0.0663605	0.536658	0.984053	0.0060749	0.955204	0.9972	0.0581819	0.588103	0.999994	0.122631	0.252262	0.998785	0.153783	0.150193	0.998651	0.0133754	0.900994	0.982694	0.0510749	0.634546	0.854135	0.0479558	0.657268	0.849903	0.0141469	0.895918	0.976281	0.016498	0.878744	0.984341	0.109756	0.308697	0.667021	0.0876309	0.416872	0.999918	0.128006	0.234626	0.952817	0.0216827	0.841076	0.999924	0.0541621	0.616238	0.866376	0.083316	0.440267	0.890538	0.0629598	0.560062	0.834689	0.018512	0.864075	0.92155	0.0626609	0.56193	0.8007	0.173624	0.103696	0.167585
ENSG00000233396	RP11-458D21.1	-0.207317	0.0512462	0.588386	0.00570111	0.957713	0.997055	-0.15008	0.189685	0.403082	-0.271178	0.0101559	0.0236674	-0.0439949	0.682262	0.853843	0.194142	0.0682987	0.853565	0.022319	0.835536	0.958134	-0.00324119	0.975951	0.999977	0.147974	0.166396	0.984053	0.0586107	0.587528	0.944543	-0.053523	0.618375	0.999994	-0.0623676	0.561495	0.998785	-0.00949978	0.929594	0.998651	-0.0629117	0.558078	0.919746	0.0774189	0.470831	0.757727	-0.146586	0.172941	0.468456	-0.174804	0.103327	0.600179	-0.0928592	0.389512	0.89465	0.0491722	0.649141	0.872609	0.00729634	0.946209	0.999918	-0.0927896	0.389869	0.952817	-0.0655981	0.543704	0.999924	0.089208	0.408504	0.757719	0.125966	0.24223	0.820153	-0.131402	0.222339	0.645544	-0.276414	0.00913617	0.0767002	0.0547215	0.612595	0.827747	-0.265063	0.0120622	0.0267697
ENSG00000226445	XXyac-YX65C7_A.2	0.109306	0.307885	0.770954	-0.0482241	0.653594	0.989132	-0.212103	0.0622831	0.221364	0.0779771	0.467629	0.569909	-0.247907	0.0191611	0.142335	0.120478	0.26075	0.999554	-0.0525572	0.624734	0.885014	-0.0988697	0.356627	0.999977	-0.0797185	0.457715	0.984053	0.00376672	0.972215	0.997595	0.0708762	0.509239	0.999994	0.032176	0.764685	0.998785	-0.0113503	0.915925	0.998651	0.213955	0.0440837	0.783719	0.163344	0.126142	0.438736	0.0865208	0.422821	0.704073	0.161498	0.132784	0.633503	0.262951	0.0133181	0.834231	0.170171	0.112942	0.47501	0.116742	0.278727	0.999918	0.016229	0.880706	0.986872	0.034431	0.75013	0.999924	0.140896	0.19041	0.60482	-0.148509	0.167313	0.781432	-0.177309	0.0984038	0.5834	-0.129793	0.228103	0.406815	0.18603	0.0826802	0.348413	0.0759423	0.479359	0.578915
ENSG00000189410	SH2D5	0.171817	0.107398	0.656057	0.0595869	0.579108	0.989132	0.280442	0.012885	0.103652	0.37481	0.00029594	0.00111404	0.138451	0.195693	0.476767	-0.0395405	0.712951	0.999554	0.0661764	0.537791	0.84915	0.0438738	0.68309	0.999977	-0.162419	0.128331	0.984053	-0.152573	0.155864	0.781237	0.0841164	0.433202	0.999994	0.0435681	0.685181	0.998785	-0.00952495	0.929408	0.998651	0.0665845	0.535281	0.915696	-0.0185947	0.862685	0.951645	0.121799	0.258285	0.568814	0.0716786	0.506918	0.867775	0.0183541	0.865223	0.982954	0.000519074	0.99617	0.999417	-0.0214847	0.842509	0.999918	-0.123076	0.25329	0.952817	0.0638997	0.554208	0.999924	-0.0284243	0.79264	0.936948	-0.0685982	0.525392	0.91181	0.10056	0.351226	0.719448	0.201835	0.0593267	0.187259	0.000959909	0.992918	0.997332	0.368965	0.000373674	0.00131041
ENSG00000184378	ACTRT3	-0.0839418	0.43416	0.823689	-0.13587	0.204237	0.988997	-0.082189	0.474383	0.67181	-0.443748	1.32715974592301e-05	7.42082388435211e-05	0.289268	0.00597017	0.0794724	0.0492743	0.64655	0.999554	-0.0883652	0.410244	0.782857	0.281328	0.00756938	0.999977	0.0611937	0.568899	0.986599	-0.019258	0.858653	0.987685	-0.13015	0.224116	0.999994	-0.119614	0.264208	0.998785	-0.188054	0.0775981	0.998651	-0.282604	0.00728934	0.783719	-0.285159	0.00675596	0.163957	-0.22583	0.0343793	0.234523	-0.289021	0.00631356	0.463542	-0.243246	0.0223926	0.834231	-0.263662	0.0130614	0.294561	-0.19191	0.0732572	0.999918	-0.0942824	0.382254	0.952817	-0.174623	0.103691	0.999924	-0.168847	0.115814	0.528544	0.198217	0.0641314	0.70899	-0.0580457	0.59114	0.848588	-0.218392	0.0409387	0.153417	-0.263602	0.0130827	0.180382	-0.440704	1.544802398179e-05	7.92630300777122e-05
ENSG00000227888	FAM66A	-0.0544977	0.611987	0.891631	-0.0446227	0.677977	0.990089	0.00907553	0.937144	0.969749	0.0906486	0.398206	0.502827	-0.0318325	0.767126	0.898844	0.0639202	0.551772	0.999554	0.174823	0.101296	0.454706	0.00247341	0.981647	0.999977	-0.089148	0.406094	0.984053	-0.1055	0.327945	0.871421	0.00597851	0.955657	0.999994	-0.213074	0.0449843	0.998785	-0.0885138	0.409455	0.998651	0.0498013	0.643027	0.937669	0.00555346	0.958807	0.987815	0.0368467	0.733235	0.888112	0.161068	0.133835	0.633885	0.0355836	0.742053	0.967575	0.00131043	0.990332	0.997504	-0.00231705	0.982907	0.999918	-0.0533179	0.621754	0.963402	-0.0495902	0.646358	0.999924	-0.0404667	0.708154	0.904583	-0.315267	0.00277271	0.489099	-0.0525191	0.626992	0.862086	0.118893	0.269905	0.452072	-0.0130178	0.904185	0.966526	0.0753379	0.482874	0.58245
ENSG00000276809	RP11-10E18.7	-0.0337356	0.753634	0.935468	-0.258532	0.0144353	0.988997	0.113505	0.322436	0.544352	0.480609	1.87205322643713e-06	1.35289820872702e-05	-0.127453	0.233948	0.522266	-0.0216442	0.840442	0.999554	0.0209452	0.84553	0.960109	-0.122463	0.252916	0.999977	-0.0289334	0.78781	0.991579	-0.039865	0.712302	0.963836	0.0446907	0.677513	0.999994	0.0946451	0.377647	0.998785	0.0910162	0.396288	0.998651	0.168133	0.115263	0.791025	0.226839	0.032542	0.271916	0.222416	0.0372714	0.241805	0.12465	0.247223	0.726513	0.200305	0.0613211	0.834231	0.266041	0.0122337	0.290438	0.074257	0.491716	0.999918	-0.109477	0.309934	0.952817	0.101594	0.346269	0.999924	0.2407	0.0238831	0.390798	-0.0470948	0.663045	0.938968	-0.00838602	0.93819	0.980068	-0.00303534	0.977609	0.988825	0.273886	0.00981969	0.165031	0.502314	5.28660514698132e-07	4.10575239597213e-06
ENSG00000278206	RP1-20N2.8	-0.0405601	0.705884	0.922343	-0.0341392	0.750782	0.992086	0.00785274	0.945599	0.974208	0.301692	0.00406349	0.0107728	-0.0965507	0.368074	0.649822	0.0423683	0.693412	0.999554	0.130154	0.224103	0.62509	0.0385631	0.719749	0.999977	-0.122737	0.251848	0.984053	0.0374246	0.729211	0.96787	-0.0674962	0.529694	0.999994	-0.0372411	0.728978	0.998785	-0.0312663	0.771153	0.998651	0.0441891	0.680936	0.945032	0.0656863	0.540813	0.801664	-0.0568418	0.598871	0.818936	-0.0678767	0.529767	0.876241	-0.0527856	0.625243	0.948248	0.0737358	0.494769	0.788946	0.0162409	0.880619	0.999918	0.0173457	0.872564	0.986872	0.0381515	0.72416	0.999924	0.0411668	0.703338	0.903209	0.060866	0.573209	0.920535	0.00677601	0.95004	0.984232	0.0350389	0.745867	0.845102	0.0646905	0.549305	0.792239	0.276414	0.0087384	0.0203323
ENSG00000240207	RP11-379F4.4	0.0248126	0.817464	0.95305	-0.118903	0.267081	0.988997	0.137449	0.230129	0.448574	0.182203	0.087463	0.147229	0.0964044	0.368804	0.650393	0.0938268	0.381803	0.999554	-0.00860796	0.936189	0.984466	0.251347	0.0175032	0.999977	-0.0255836	0.811895	0.992978	-0.00228802	0.983121	0.998943	0.0100204	0.925746	0.999994	-0.027712	0.796571	0.998785	-0.0185514	0.863001	0.998651	0.00346095	0.974321	0.996922	-0.231762	0.0288614	0.260091	-0.0442168	0.682496	0.864694	-0.0812001	0.452005	0.845745	-0.0169232	0.875643	0.983606	-0.219241	0.040141	0.366575	-0.0354417	0.743046	0.999918	-0.0177965	0.869281	0.986872	0.0715373	0.507757	0.999924	-0.156845	0.14447	0.55481	0.0606055	0.574854	0.920535	0.0613302	0.570281	0.839485	0.0115578	0.914888	0.952997	-0.231181	0.0302264	0.23976	0.188779	0.0764401	0.129925
ENSG00000244953	RP11-613D13.8	-0.0812716	0.448972	0.831778	-0.058967	0.583069	0.989132	-0.334127	0.00279234	0.0494868	-0.00935103	0.930694	0.952672	-0.378336	0.000256554	0.0178524	0.147619	0.167425	0.969375	0.0531615	0.620752	0.883595	-0.101304	0.344849	0.999977	0.0988544	0.356702	0.984053	-0.12104	0.261288	0.844741	-0.0327937	0.760302	0.999994	-0.0313124	0.770825	0.998785	-0.0135151	0.899966	0.998651	0.144043	0.178069	0.813153	0.291164	0.00563576	0.156993	-0.0336881	0.755351	0.898047	0.0764437	0.479014	0.856023	0.161641	0.132437	0.834231	0.208584	0.0511493	0.390107	0.0602457	0.57713	0.999918	0.0126934	0.906562	0.990125	0.000227863	0.998319	0.999924	0.140475	0.191751	0.605766	-0.0718883	0.505672	0.908381	-0.181323	0.0908969	0.579856	-0.119504	0.267433	0.449276	0.245184	0.0213123	0.211962	-0.00341503	0.974662	0.982548
ENSG00000239332	LINC01119	-0.117055	0.274639	0.752019	0.137087	0.200176	0.988997	-0.0615572	0.592381	0.761277	-0.0376994	0.725774	0.796228	0.228274	0.0314301	0.184675	-0.145614	0.173334	0.972764	-0.000742393	0.994491	0.998393	-0.140989	0.187543	0.999977	0.122003	0.25472	0.984053	0.179665	0.0939408	0.744881	-0.132287	0.216536	0.999994	-0.043956	0.682528	0.998785	0.0582381	0.587742	0.998651	-0.0248681	0.817063	0.967446	0.0420982	0.69527	0.883204	-0.0186003	0.863433	0.949151	-0.0989925	0.358823	0.795975	-0.00571518	0.957854	0.995195	0.0131437	0.903262	0.972898	-0.121718	0.258605	0.999918	0.0243055	0.822151	0.982538	-0.0393198	0.716068	0.999924	0.0317645	0.768917	0.928287	0.148469	0.167428	0.781432	0.0763154	0.479755	0.792436	0.0848886	0.431656	0.606792	0.0147634	0.89141	0.960819	0.0111042	0.917742	0.941591
ENSG00000101098	RIMS4	-0.192059	0.0713737	0.625847	0.432995	2.25442967907163e-05	0.469057	0.106146	0.354999	0.574654	-0.0413141	0.700674	0.775866	-0.152503	0.153658	0.422492	0.0224953	0.834255	0.999554	-0.0742147	0.489442	0.825698	-0.252401	0.0170209	0.999977	0.171801	0.10743	0.984053	0.119329	0.268138	0.847831	-0.0255508	0.812131	0.999994	-0.0135274	0.899875	0.998785	-0.0118802	0.912015	0.998651	-0.129938	0.224879	0.825323	0.0463987	0.665909	0.870228	0.00842657	0.937892	0.977901	0.0847483	0.432421	0.833213	-0.0398283	0.712555	0.963479	0.0836544	0.438407	0.755416	-0.162602	0.130122	0.999918	-0.22383	0.03605	0.952817	-0.149749	0.163756	0.999924	0.12946	0.229309	0.638598	-0.146099	0.174389	0.786749	-0.115007	0.285983	0.683094	-0.118171	0.272844	0.455346	0.0907788	0.400268	0.691921	-0.0263748	0.80619	0.859737
ENSG00000267040	RP11-35G9.3	-0.0836806	0.435597	0.824614	-0.0337723	0.753375	0.992086	-0.17291	0.130059	0.326585	-0.443079	1.37239024362579e-05	7.64087541045709e-05	-0.0557879	0.603575	0.810716	-0.112006	0.296017	0.999554	-0.184468	0.0835326	0.417583	0.112172	0.295294	0.999977	0.248276	0.0189771	0.984053	0.0140693	0.896487	0.992385	0.0619783	0.563945	0.999994	0.000297471	0.997793	0.999127	-0.0446604	0.67772	0.998651	-0.16107	0.131576	0.797371	-0.109647	0.306369	0.635719	-0.137853	0.200261	0.501279	-0.0876678	0.416675	0.824047	-0.0865373	0.422732	0.900829	-0.0623689	0.563758	0.829505	0.065122	0.546639	0.999918	0.139601	0.19456	0.952817	-0.0491998	0.648957	0.999924	-0.0234234	0.828505	0.948596	0.10174	0.345573	0.862175	-0.0392996	0.716207	0.900966	-0.13214	0.21973	0.39806	-0.0697432	0.518486	0.773074	-0.423648	3.52238429879304e-05	0.000164541
ENSG00000066405	CLDN18	-0.214306	0.0437299	0.571511	-0.141235	0.186769	0.988997	-0.213985	0.0599445	0.217378	0.0301826	0.778878	0.838928	-0.19313	0.0697793	0.283715	0.273837	0.00941278	0.821712	0.211966	0.0461375	0.316915	-0.0738152	0.491789	0.999977	-0.0410078	0.702789	0.989404	0.192303	0.0726596	0.735325	-0.0578793	0.590049	0.999994	0.108282	0.312464	0.998785	0.076801	0.47439	0.998651	0.108943	0.309503	0.853257	0.12716	0.235032	0.570566	-0.021142	0.844989	0.940921	-0.0747526	0.488822	0.860135	0.146949	0.171868	0.840813	0.177926	0.0972187	0.454342	-0.0356921	0.741294	0.999918	-0.0722499	0.503528	0.956807	0.158705	0.139709	0.999924	0.2008	0.0606704	0.459522	0.164132	0.126496	0.757514	-0.0695149	0.519859	0.812551	-0.203949	0.0566576	0.182993	0.175554	0.101834	0.378002	0.0334428	0.755705	0.819744
ENSG00000091656	ZFHX4	-0.0343885	0.749023	0.934748	0.025992	0.808949	0.993725	-0.0166367	0.885051	0.94196	-0.402991	9.02335850110347e-05	0.000396494	-0.0259002	0.80961	0.919118	-0.0270774	0.801132	0.999554	-0.00827869	0.938625	0.985101	-0.0292929	0.785237	0.999977	0.104098	0.331641	0.984053	0.114545	0.287935	0.856179	-0.180147	0.091157	0.999994	-0.229266	0.0306806	0.998785	-0.176239	0.0985152	0.998651	-0.155545	0.14552	0.797371	-0.233272	0.0278054	0.255789	-0.32875	0.00176441	0.133835	-0.175936	0.101078	0.597402	-0.196795	0.0661031	0.834231	-0.282994	0.00754877	0.259174	-0.0948248	0.37951	0.999918	0.125573	0.243712	0.952817	-0.178837	0.0954907	0.999924	-0.271595	0.0104773	0.336934	0.0421128	0.696849	0.948604	-0.07531	0.485578	0.79499	-0.136734	0.203971	0.380147	-0.290938	0.00596007	0.142877	-0.417431	4.70550987845542e-05	0.000212325
ENSG00000203808	BVES-AS1	-0.251162	0.0175895	0.488171	-0.105559	0.324862	0.988997	-0.124845	0.276125	0.497709	-0.188315	0.0771792	0.132743	-0.278913	0.0081255	0.0920864	0.15365	0.150549	0.956986	-0.0606637	0.572257	0.864787	-0.255932	0.0154869	0.999977	0.243162	0.021668	0.984053	0.0343552	0.750663	0.969188	0.0116687	0.913575	0.999994	-0.152582	0.15344	0.998785	-0.145984	0.172232	0.998651	-0.161291	0.131041	0.797138	-0.103242	0.335653	0.657899	-0.0286283	0.791185	0.915234	0.0354767	0.742802	0.942508	-0.0269934	0.802862	0.976392	0.0661523	0.540298	0.815307	-0.0725888	0.501523	0.999918	-0.122614	0.255089	0.952817	-0.115026	0.2859	0.999924	0.0654203	0.544799	0.835182	-0.168023	0.117629	0.749958	-0.172696	0.107621	0.585003	-0.199305	0.0626543	0.193238	-0.000619239	0.995431	0.998551	-0.200632	0.0593999	0.104918
ENSG00000141527	CARD14	-0.189802	0.0748303	0.632123	-0.0174828	0.870823	0.995122	-0.299115	0.00780797	0.0821712	0.054612	0.61124	0.699953	0.0238136	0.824694	0.926239	0.0845928	0.430592	0.999554	0.0857604	0.424233	0.78964	0.141238	0.186759	0.999977	-0.0967488	0.367088	0.984053	0.0691348	0.522149	0.935276	0.0105089	0.922137	0.999994	0.0683431	0.52453	0.998785	0.0451992	0.674051	0.998651	-0.0337036	0.75386	0.956521	0.0399958	0.709793	0.890279	0.0413912	0.701796	0.873936	0.047063	0.663258	0.921119	0.0539091	0.617889	0.947342	0.153416	0.153563	0.52124	0.0189161	0.861137	0.999918	-0.0670405	0.534861	0.959664	0.0568866	0.598582	0.999924	0.128684	0.232134	0.639174	0.00997747	0.926491	0.989591	-0.135852	0.206933	0.63536	-0.191273	0.0742352	0.212045	0.119705	0.266622	0.578872	0.0459955	0.668642	0.747622
ENSG00000255585	RP11-188C12.2	-0.167962	0.115637	0.664389	-0.107435	0.316288	0.988997	-0.236322	0.037247	0.171491	0.00648821	0.951881	0.967789	-0.321232	0.00214462	0.0474187	0.264761	0.0121636	0.821712	0.0837408	0.435266	0.795689	-0.0887216	0.408352	0.999977	-0.0181774	0.865738	0.996411	0.0568888	0.598568	0.947006	-0.146624	0.170339	0.999994	-0.053274	0.620012	0.998785	-0.000497488	0.996308	0.999479	0.174464	0.102009	0.786587	0.211773	0.0463408	0.304143	-0.117013	0.277605	0.588657	-0.045628	0.672931	0.923888	0.125701	0.24323	0.858318	0.163453	0.128097	0.492754	-0.0337081	0.755209	0.999918	-0.0870594	0.419928	0.953977	0.0120948	0.910949	0.999924	0.0831144	0.441379	0.777272	0.0578125	0.592634	0.926569	-0.210525	0.0489771	0.570258	-0.245068	0.0213756	0.110248	0.16892	0.115653	0.399715	-0.0208119	0.846501	0.890273
ENSG00000256973	RP11-359J14.2	-0.148633	0.164495	0.691552	-0.108476	0.311594	0.988997	-0.203566	0.0738419	0.241641	-0.05193	0.628877	0.715191	-0.321332	0.00213733	0.0473078	0.119217	0.265808	0.999554	0.0668377	0.533726	0.847154	-0.0715474	0.505226	0.999977	-0.0344006	0.748937	0.991579	0.258764	0.0149195	0.616215	-0.0534888	0.6186	0.999994	0.00816492	0.939467	0.998785	-0.0367505	0.732413	0.998651	-0.0783614	0.465431	0.897014	-0.0593278	0.580762	0.825703	-0.0923908	0.391918	0.681862	-0.0833809	0.43991	0.838225	-0.0484524	0.653945	0.953298	-0.0297276	0.78336	0.929931	0.0977628	0.364853	0.999918	0.0895842	0.406523	0.952834	-0.0323455	0.764812	0.999924	-0.0889361	0.409939	0.758989	0.0950486	0.378382	0.874207	-0.129239	0.23011	0.650675	-0.284621	0.00719607	0.0703931	-0.058455	0.588522	0.813175	-0.105732	0.324062	0.42344
ENSG00000167968	DNASE1L2	-0.0752439	0.483422	0.848125	0.00983376	0.927125	0.996021	-0.129128	0.259851	0.480745	-0.299282	0.00438401	0.0114951	-0.0716003	0.504911	0.751013	0.00941446	0.930225	0.999554	0.0504325	0.638818	0.889166	0.00315288	0.976606	0.999977	0.100436	0.349022	0.984053	-0.122501	0.255532	0.840703	0.0371147	0.729862	0.999994	-0.0210983	0.844415	0.998785	-0.00644425	0.952207	0.998651	0.0206545	0.847648	0.97298	-0.0243235	0.821002	0.935423	-0.0443803	0.681385	0.864337	0.0609782	0.5725	0.890675	0.051782	0.631843	0.949262	0.00516154	0.961933	0.990307	0.149097	0.165618	0.999918	0.162974	0.129234	0.952817	-0.0101063	0.925544	0.999924	-0.047778	0.658459	0.883846	-0.0704144	0.514459	0.910608	-0.193178	0.0713428	0.570258	-0.255489	0.0162858	0.0976762	-0.0239415	0.824772	0.933095	-0.3185	0.00235101	0.00650208
ENSG00000271996	RP11-337N6.1	0.129654	0.225904	0.725861	0.0647548	0.54658	0.989132	0.174431	0.126663	0.321934	0.70966	7.105427357601e-15	3.01705146127034e-12	0.0734231	0.494099	0.744177	0.00288194	0.978616	0.999554	0.169284	0.11276	0.478975	0.0549872	0.608789	0.999977	-0.159212	0.136146	0.984053	-0.00998167	0.92646	0.994036	-0.15509	0.146717	0.999994	-0.0434984	0.685659	0.998785	-0.0288313	0.788542	0.998651	0.0268823	0.802536	0.964468	0.00702778	0.947885	0.983037	0.0856285	0.427638	0.707145	-0.0217423	0.840645	0.964993	-0.0355962	0.741965	0.967575	-0.00134418	0.990083	0.997449	-0.0832669	0.440538	0.999918	-0.0748732	0.488118	0.956251	0.0118673	0.912618	0.999924	-0.0445648	0.680133	0.893111	-0.0244302	0.821254	0.974694	0.0848745	0.431733	0.766752	0.227673	0.0328982	0.13649	-0.0171724	0.873827	0.954525	0.71006	6.66133814775094e-15	1.6901927012452e-12
ENSG00000269696	AC007228.11	-0.124747	0.244107	0.734103	-0.0778512	0.46835	0.98901	-0.175389	0.124559	0.318844	-0.554477	1.72352803140541e-08	2.4460930573957e-07	0.0474581	0.658751	0.841605	0.0725281	0.499392	0.999554	-0.124202	0.246191	0.648801	0.0474831	0.658582	0.999977	0.126641	0.236964	0.984053	-0.0226311	0.834222	0.983008	0.0792045	0.460629	0.999994	0.0473405	0.659544	0.998785	0.131911	0.217857	0.998651	0.13751	0.198776	0.817098	0.0200679	0.851925	0.946959	-0.0722926	0.503276	0.757791	-0.0262348	0.808294	0.958924	0.103412	0.337663	0.884406	-0.0186007	0.863429	0.95954	0.094192	0.382713	0.999918	0.167604	0.11856	0.952817	0.0893909	0.40754	0.999924	-0.000722219	0.994672	0.9988	0.124193	0.248974	0.825011	-0.168717	0.116099	0.585644	-0.270263	0.0108772	0.0826115	-0.0103334	0.923876	0.973768	-0.551322	2.15607829368025e-08	2.62279869303276e-07
ENSG00000251600	RP11-673E1.1	-0.103669	0.333647	0.783175	-0.108993	0.309281	0.988997	-0.352033	0.0015739	0.0392175	-0.238896	0.0241566	0.0498548	-0.189617	0.075118	0.295188	0.0414439	0.699779	0.999554	-0.023293	0.828467	0.956128	-0.0939027	0.381416	0.999977	0.0362119	0.73619	0.990803	0.136504	0.204742	0.812019	-0.0738765	0.491429	0.999994	-0.10573	0.324075	0.998785	-0.063221	0.55614	0.998651	0.127724	0.232944	0.826594	0.0978419	0.361674	0.677072	-0.154554	0.150499	0.441293	-0.0181116	0.866988	0.971559	0.133909	0.213562	0.847898	0.101601	0.346236	0.695013	-0.0128415	0.905476	0.999918	0.0706734	0.512909	0.957734	0.0692721	0.521321	0.999924	0.0937749	0.384833	0.744127	0.00599754	0.955774	0.994045	-0.155963	0.146768	0.603457	-0.163802	0.127273	0.287175	0.112885	0.295023	0.60558	-0.249642	0.0183091	0.0385098
ENSG00000180422	LINC00304	0.0360703	0.737184	0.931844	0.0536863	0.617303	0.989132	0.4015	0.000269199	0.0204254	0.282598	0.00729062	0.0177521	0.196037	0.065596	0.274562	-0.098051	0.360643	0.999554	0.0324892	0.762462	0.934082	0.116972	0.274979	0.999977	0.00420255	0.968821	0.998325	0.00692973	0.948908	0.995899	-0.0796511	0.458097	0.999994	0.0301662	0.778996	0.998785	-0.0214964	0.841517	0.998651	-0.0665702	0.535369	0.915696	-0.130346	0.223413	0.55662	0.0192466	0.858736	0.946934	-0.0991117	0.358241	0.795597	-0.0428135	0.692057	0.959225	-0.0194415	0.85732	0.956788	-0.155632	0.147639	0.999918	-0.186443	0.0819881	0.952817	0.00667785	0.950763	0.999924	-0.0521569	0.629374	0.870933	0.101926	0.344689	0.86186	0.158883	0.13926	0.596967	0.148141	0.168379	0.338777	-0.0706243	0.513202	0.769785	0.276891	0.00861843	0.0201003
ENSG00000167178	ISLR2	-0.189581	0.0751753	0.632726	-3.34001e-05	0.999752	0.999902	-0.375922	0.000694442	0.0290383	-0.304522	0.00371395	0.00998095	-0.00382997	0.971584	0.987795	-0.115693	0.280302	0.999554	0.121522	0.256612	0.659974	0.0591055	0.582183	0.999977	0.0523884	0.625847	0.988727	0.127924	0.234928	0.831199	0.104408	0.330194	0.999994	0.0109147	0.91914	0.998785	0.0815621	0.447347	0.998651	0.0350313	0.744491	0.955432	-0.0781236	0.46679	0.754685	0.00499216	0.963182	0.987015	0.0147955	0.891176	0.975282	0.0366259	0.734773	0.967575	-0.00527466	0.9611	0.989805	0.117444	0.275825	0.999918	0.0630054	0.559778	0.960908	-0.00174194	0.987149	0.999924	-0.0980898	0.363244	0.72908	0.00334258	0.975343	0.997136	-0.206277	0.0538336	0.570258	-0.19485	0.0688817	0.203518	-0.082523	0.444647	0.724344	-0.314242	0.00270861	0.00733985
ENSG00000213713	PIGCP1	-0.127901	0.232293	0.72831	-0.134773	0.20795	0.988997	-0.39543	0.000339445	0.0220703	-0.0724685	0.499745	0.600184	-0.33895	0.00115732	0.0355368	0.260198	0.0137941	0.821712	0.142384	0.18317	0.580908	-0.0475418	0.658186	0.999977	0.0272404	0.79996	0.992366	-0.00327485	0.975842	0.997984	-0.0631854	0.556364	0.999994	-0.0755015	0.481922	0.998785	-0.0883932	0.410096	0.998651	0.0970144	0.365768	0.873125	0.136594	0.201815	0.5331	-0.151106	0.159926	0.453699	-0.0952191	0.377523	0.805801	0.091022	0.399001	0.896988	0.129626	0.228706	0.59585	-0.0669615	0.535344	0.999918	-0.0950925	0.37816	0.952817	-0.0152	0.888219	0.999924	0.118935	0.26973	0.666458	0.0884326	0.412606	0.884035	-0.180169	0.093007	0.579856	-0.197027	0.0657789	0.198693	0.151726	0.1582	0.45849	-0.102058	0.341254	0.44155
ENSG00000268650	AC068499.10	-0.123023	0.250737	0.738815	-0.167257	0.117195	0.988997	-0.0880849	0.443155	0.645632	0.336911	0.00124477	0.00387995	-0.0165726	0.877495	0.947882	0.173957	0.103024	0.912377	0.136152	0.20329	0.603547	0.0963541	0.369055	0.999977	-0.176246	0.0985022	0.984053	-0.163827	0.127212	0.766103	0.0532308	0.620296	0.999994	0.0443343	0.679944	0.998785	0.0276401	0.797087	0.998651	0.154385	0.148584	0.797614	0.0825162	0.442034	0.738104	0.126683	0.239535	0.549115	0.0183381	0.865339	0.970917	0.135445	0.20831	0.846556	0.123986	0.249771	0.614561	-0.0191687	0.859301	0.999918	-0.24495	0.0214405	0.952817	0.0286553	0.790993	0.999924	0.0909297	0.399482	0.75276	0.000596153	0.995602	0.999091	0.0212157	0.844456	0.948015	0.0136387	0.899638	0.943286	0.104633	0.331959	0.637212	0.335643	0.00130213	0.00388028
ENSG00000143847	PPFIA4	0.223048	0.0356384	0.551591	-0.0175746	0.870151	0.995122	0.18375	0.107316	0.294256	0.213704	0.0443389	0.0830646	-0.0551595	0.607665	0.813438	0.138352	0.196015	0.985458	0.0805731	0.452892	0.8055	0.0939937	0.380953	0.999977	-0.186059	0.080855	0.984053	-0.121995	0.257516	0.842127	-0.121754	0.255698	0.999994	-0.0661457	0.53798	0.998785	-0.0770261	0.473092	0.998651	0.0727972	0.497798	0.905781	-0.0588382	0.583894	0.827735	-0.151471	0.158908	0.452441	-0.0860138	0.425554	0.828758	0.00281157	0.979259	0.998104	-0.133123	0.216288	0.583728	-0.0417305	0.699469	0.999918	-0.00996085	0.926613	0.994383	-0.0489669	0.65051	0.999924	-0.149664	0.163999	0.577271	0.0402257	0.709814	0.95005	-0.117061	0.277404	0.678494	-0.103752	0.336066	0.519518	-0.113792	0.291136	0.602236	0.16746	0.116746	0.184941
ENSG00000230613	HM13-AS1	-0.179152	0.0929872	0.646983	-0.110149	0.304145	0.988997	-0.185962	0.103078	0.288	0.343078	0.000997133	0.00321089	-0.18951	0.0752865	0.295363	0.127201	0.23488	0.999554	0.0487728	0.64991	0.894255	-0.0318779	0.766803	0.999977	-0.0808492	0.451341	0.984053	-0.00578278	0.957356	0.9972	0.0408122	0.704141	0.999994	0.168574	0.114297	0.998785	0.106771	0.319305	0.998651	0.171225	0.108633	0.788989	0.2291	0.0308051	0.266728	0.151906	0.157702	0.450691	0.0825712	0.44438	0.840371	0.174713	0.103511	0.834231	0.293932	0.00544286	0.246788	0.0423145	0.695469	0.999918	-0.226231	0.034052	0.952817	0.0162096	0.880847	0.999924	0.227367	0.0331405	0.405592	0.00121408	0.991043	0.998418	-0.117026	0.277548	0.678494	-0.124471	0.247907	0.428045	0.272432	0.0102328	0.166926	0.326189	0.00181124	0.00517149
ENSG00000207370	Y_RNA	0.0818781	0.445584	0.829748	-0.095333	0.374174	0.988997	0.176274	0.122639	0.316182	0.550122	2.34637937968074e-08	3.1803758549601e-07	-0.0845777	0.430675	0.698411	0.0127291	0.905756	0.999554	0.167875	0.11583	0.484376	-0.0514224	0.63224	0.999977	-0.161922	0.12952	0.984053	0.0561391	0.603404	0.947416	-0.0908289	0.397265	0.999994	0.114395	0.285769	0.998785	0.0338341	0.752938	0.998651	0.0209808	0.845271	0.972642	0.163386	0.126043	0.438536	0.107747	0.317689	0.623701	0.0530354	0.623604	0.908181	0.0193555	0.857945	0.981919	0.225097	0.0349835	0.354746	0.0520479	0.630091	0.999918	-0.0391689	0.717111	0.972321	0.0746569	0.48938	0.999924	0.147349	0.170692	0.58481	-0.00166802	0.987694	0.998418	0.0704032	0.514526	0.81051	0.0571688	0.596767	0.740517	0.203251	0.0575283	0.302989	0.556817	1.45769512016614e-08	1.85497276270193e-07
ENSG00000272599	RP11-152N13.16	0.0895263	0.404097	0.810676	0.0391524	0.715648	0.991469	0.300266	0.00756268	0.0811174	0.0136198	0.899195	0.930386	0.121752	0.255704	0.545485	-0.179827	0.0917426	0.895127	-0.0615867	0.566415	0.862848	0.0202276	0.850761	0.999977	0.00944167	0.930023	0.997945	0.111838	0.299552	0.859854	-0.00847451	0.937176	0.999994	0.0487556	0.650025	0.998785	0.0272834	0.79965	0.998651	-0.0834007	0.437139	0.891889	-0.187544	0.078421	0.36663	0.0132539	0.902455	0.963935	-0.00828329	0.938946	0.9875	-0.117921	0.273867	0.866392	-0.178778	0.0956019	0.452581	0.00733052	0.945958	0.999918	0.0896632	0.406107	0.952834	-0.0256692	0.812351	0.999924	-0.149128	0.165531	0.578715	0.0236106	0.827156	0.976179	0.146243	0.17396	0.616069	0.115403	0.284315	0.467698	-0.194966	0.0687134	0.323113	0.0372003	0.729263	0.79791
ENSG00000260337	RP11-386M24.6	0.178584	0.0940462	0.648607	0.0546492	0.610996	0.989132	0.323092	0.00391148	0.0592302	-0.0943125	0.379333	0.484553	0.0710356	0.508284	0.753231	-0.0699858	0.514588	0.999554	-0.15312	0.15198	0.536948	-0.0491132	0.647628	0.999977	-0.0080562	0.940271	0.997945	0.115249	0.28496	0.856179	0.0375402	0.726886	0.999994	-0.0307171	0.775066	0.998785	-0.0493579	0.64599	0.998651	-0.113654	0.28892	0.846412	-0.242541	0.0220163	0.23366	-0.0298327	0.782613	0.910917	0.0268961	0.803558	0.958054	-0.094131	0.383023	0.893424	-0.19208	0.0729985	0.422821	0.118343	0.272139	0.999918	0.228916	0.0319294	0.952817	-0.00350908	0.974115	0.999924	-0.192101	0.0729661	0.477638	-0.0857301	0.427088	0.886649	-0.102882	0.34016	0.713195	-0.167283	0.119278	0.275874	-0.224771	0.0352552	0.252484	-0.0906764	0.398061	0.499318
ENSG00000260456	C16orf95	-0.00656848	0.951286	0.988536	-0.134522	0.208804	0.988997	-0.114077	0.319985	0.541974	0.0064984	0.951805	0.96778	-0.133511	0.212277	0.496473	-0.0510296	0.634846	0.999554	0.152777	0.152911	0.538229	-0.0634155	0.554924	0.999977	-0.0383279	0.721388	0.989404	0.0333902	0.757447	0.969957	-0.0664018	0.536403	0.999994	-0.1564	0.143292	0.998785	-0.126897	0.236011	0.998651	-0.0698659	0.51531	0.909151	-0.063119	0.55678	0.81144	-0.0497867	0.64505	0.84381	-0.106488	0.323412	0.774801	-0.0277052	0.797772	0.975492	-0.0670285	0.534934	0.811995	-0.0841245	0.435828	0.999918	-0.0116649	0.914102	0.990671	-0.0762406	0.480187	0.999924	-0.0495508	0.64662	0.878629	0.00411317	0.969661	0.996912	-0.0512272	0.635504	0.865716	0.0523341	0.628209	0.764	-0.0654237	0.544779	0.789586	-0.0229008	0.831312	0.878746
ENSG00000279693	RP11-71L14.3	-0.0219731	0.83805	0.959472	0.143674	0.179197	0.988997	0.044738	0.697327	0.830914	0.0885464	0.409281	0.513501	-0.166592	0.118681	0.371766	0.0640237	0.551127	0.999554	0.0706644	0.510509	0.834993	-0.056771	0.5972	0.999977	-0.0045631	0.966148	0.998325	0.1655	0.123322	0.765417	0.114206	0.286568	0.999994	0.0787187	0.463393	0.998785	-0.00383404	0.971554	0.998651	0.0549836	0.608813	0.930436	-0.0931053	0.385491	0.696105	0.031781	0.768801	0.905094	0.0301084	0.780654	0.953544	0.0258505	0.81105	0.976392	-0.00375703	0.972287	0.993317	0.177555	0.097929	0.999918	0.0560488	0.603988	0.963307	0.0464086	0.667663	0.999924	-0.0901588	0.403507	0.754539	-0.0269172	0.803407	0.972816	-0.133048	0.21655	0.641632	-0.154409	0.150887	0.317043	-0.0667194	0.536824	0.783979	0.0714825	0.505613	0.604224
ENSG00000244327	RP11-383G6.3	0.0050654	0.962424	0.990905	-0.0479593	0.655375	0.989132	0.225385	0.0472541	0.192665	0.587372	1.44386902434235e-09	3.10663277357465e-08	0.0792067	0.460617	0.720073	-0.0272517	0.799879	0.999554	0.0716559	0.504579	0.831985	0.0959363	0.371145	0.999977	-0.163227	0.126418	0.984053	0.0137808	0.898597	0.992565	-0.0789754	0.461931	0.999994	-0.137339	0.199343	0.998785	-0.127525	0.233681	0.998651	-0.0952354	0.374665	0.874332	-0.178545	0.0941195	0.393223	0.0566241	0.600274	0.819999	0.00190133	0.985973	0.996256	-0.139282	0.19559	0.844204	-0.172191	0.108669	0.467869	-0.0590134	0.584959	0.999918	-0.0704003	0.514543	0.957734	-0.0660985	0.540629	0.999924	-0.19743	0.0652161	0.467599	-0.1342	0.212562	0.80507	0.106533	0.323206	0.703929	0.186493	0.0819037	0.223487	-0.201022	0.0603804	0.307534	0.566478	7.19678494576215e-09	1.01310086320384e-07
ENSG00000138696	BMPR1B	-0.0313246	0.770738	0.939265	0.0386827	0.718916	0.991469	0.176892	0.121312	0.314714	-0.135623	0.205068	0.296618	0.0340062	0.751722	0.890927	-0.0403712	0.707192	0.999554	-0.231013	0.0293972	0.256031	-0.211655	0.0464648	0.999977	0.00926339	0.931342	0.997945	0.0491046	0.649592	0.953154	-0.0157918	0.883224	0.999994	-0.0407298	0.704711	0.998785	-0.041441	0.699799	0.998651	-0.0544248	0.612464	0.931179	-0.0146331	0.891739	0.962719	-0.0347871	0.747632	0.894031	0.0508595	0.637936	0.912991	-0.00432443	0.968104	0.997458	-0.0248666	0.818115	0.942079	0.0530803	0.62331	0.999918	-0.00874022	0.935585	0.994883	-0.0915746	0.396133	0.999924	-0.0774796	0.473059	0.797335	-0.0940439	0.383465	0.874531	0.0251948	0.815757	0.939505	-0.0436762	0.686173	0.804039	-0.0473928	0.661043	0.853947	-0.142655	0.182333	0.266055
ENSG00000267309	CTD-2630F21.1	0.00151459	0.988761	0.997935	0.0551456	0.607756	0.989132	-0.112529	0.32664	0.548007	-0.433349	2.21614858770813e-05	0.00011594	0.24143	0.0226508	0.155775	0.00564209	0.95815	0.999554	0.0399175	0.710336	0.916213	0.135168	0.206608	0.999977	0.0870393	0.417331	0.984053	0.065925	0.541694	0.938435	-0.0559073	0.602799	0.999994	0.0880586	0.411877	0.998785	0.215075	0.0429619	0.998651	0.0564602	0.599212	0.928657	0.0686792	0.522488	0.79048	-0.128328	0.233441	0.542444	-0.115701	0.283063	0.751676	0.0537361	0.619019	0.947342	0.0166566	0.877586	0.965383	-0.195601	0.0677971	0.999918	-0.0476485	0.659328	0.964953	-0.0175804	0.870854	0.999924	0.0275172	0.799116	0.940028	0.296342	0.00505584	0.562366	0.213122	0.0461906	0.570258	0.0776842	0.471888	0.641098	0.0340741	0.752637	0.899343	-0.397947	0.000112496	0.000456788
ENSG00000198483	ANKRD35	0.000458957	0.996594	0.999568	-0.0958538	0.371558	0.988997	-0.287663	0.0106561	0.0952774	-0.314645	0.00267279	0.00753831	-0.00726477	0.94613	0.975317	0.0914143	0.394217	0.999554	-0.00935464	0.930667	0.983304	0.113123	0.291193	0.999977	0.0987606	0.357161	0.984053	0.0500228	0.643482	0.952214	-0.0640035	0.551253	0.999994	-0.0702148	0.513209	0.998785	-0.00383682	0.971534	0.998651	0.00552387	0.959026	0.993572	-0.0675647	0.529275	0.795062	-0.198094	0.0642999	0.305356	-0.16551	0.123299	0.622844	-0.0257763	0.811582	0.976392	-0.151642	0.158433	0.526169	-0.126371	0.240707	0.999918	0.0570179	0.597737	0.963255	0.0247541	0.818924	0.999924	-0.0892796	0.408126	0.757288	0.192535	0.0723086	0.718158	-0.0539729	0.617472	0.858204	-0.103416	0.337642	0.52092	-0.109624	0.309283	0.618754	-0.324555	0.00191556	0.00542763
ENSG00000175318	GRAMD2	-0.0894314	0.404597	0.810988	-0.0744322	0.488167	0.989132	-0.254418	0.0245886	0.139246	-0.426379	3.09596406258272e-05	0.000155779	-0.163847	0.124964	0.381473	0.118576	0.268408	0.999554	-0.0781169	0.466829	0.814358	-0.122234	0.253812	0.999977	0.192145	0.0712442	0.984053	0.129309	0.229856	0.829691	-0.221913	0.0366123	0.999994	-0.152504	0.153655	0.998785	-0.130915	0.221382	0.998651	-0.184809	0.0829526	0.784433	-0.0637244	0.552994	0.808431	-0.215338	0.0439185	0.258381	-0.224794	0.0352365	0.519509	-0.110386	0.305913	0.877507	-0.00698322	0.948514	0.985607	-0.178655	0.095833	0.999918	-0.028026	0.795482	0.979651	-0.199447	0.0624632	0.999924	-0.0821691	0.446608	0.779868	0.148728	0.166681	0.781432	-0.120694	0.262662	0.669189	-0.183026	0.0878518	0.232758	-0.0711231	0.510224	0.767475	-0.423503	3.54636915886886e-05	0.000165625
ENSG00000273265	RP11-353K11.1	0.0613988	0.567602	0.880061	0.144226	0.177513	0.988997	0.101239	0.377801	0.594067	0.0715052	0.505478	0.605572	0.05442	0.612495	0.815954	-0.151058	0.157639	0.963262	0.0682916	0.524843	0.842343	-0.00119845	0.991107	0.999977	0.0183848	0.86422	0.996411	0.0590148	0.58495	0.944163	0.140766	0.188249	0.999994	0.132364	0.216267	0.998785	0.185236	0.0822307	0.998651	0.167442	0.116787	0.791025	0.0533109	0.619769	0.845724	0.145565	0.175986	0.471774	0.0537785	0.618742	0.907291	0.0712026	0.50975	0.92051	-0.0145113	0.893253	0.970042	0.0311231	0.773457	0.999918	0.0418213	0.698846	0.969535	0.160371	0.135548	0.999924	0.0916009	0.395997	0.749692	0.0334263	0.757193	0.963952	0.222794	0.0369413	0.570258	0.240243	0.0241594	0.117143	0.025503	0.813544	0.928553	0.0924864	0.388671	0.490072
ENSG00000244734	HBB	-0.0833336	0.437509	0.825762	0.0852572	0.426967	0.98901	-0.204595	0.0723641	0.239556	0.0523546	0.626071	0.712584	0.0418935	0.69668	0.86143	-0.0727068	0.498333	0.999554	0.156586	0.142812	0.524601	0.0497091	0.643643	0.999977	0.083758	0.435171	0.984053	-0.006571	0.95155	0.996522	-0.0513183	0.63293	0.999994	-0.0681587	0.525653	0.998785	0.0371328	0.729735	0.998651	0.0548403	0.609748	0.930697	-0.0554672	0.605661	0.838399	0.0202766	0.85126	0.944217	-0.108362	0.314918	0.770031	0.0458392	0.671504	0.955973	0.0479781	0.657119	0.876516	-0.175914	0.101123	0.999918	-0.111051	0.302986	0.952817	0.000320133	0.997638	0.999924	-0.0188953	0.861288	0.96023	0.137686	0.200812	0.796409	0.209751	0.0498349	0.570258	0.196344	0.0667388	0.200038	-0.0322117	0.765757	0.905288	0.0613881	0.56767	0.661233
ENSG00000114854	TNNC1	0.296464	0.00478719	0.309324	-0.00611172	0.95467	0.996767	0.0580625	0.6136	0.775706	0.0820328	0.444721	0.547669	0.081794	0.446053	0.710338	0.0436408	0.684684	0.999554	0.0785568	0.464316	0.812651	0.00196702	0.985404	0.999977	-0.0862805	0.421418	0.984053	-0.224284	0.0356649	0.678884	-0.0162494	0.879866	0.999994	-0.143363	0.180149	0.998785	-0.158392	0.138203	0.998651	-0.0351012	0.743998	0.955432	-0.00750087	0.944382	0.982391	-0.112864	0.295113	0.603926	-0.0630853	0.559279	0.886547	-0.108587	0.313911	0.879632	-0.126386	0.240648	0.605129	-0.172052	0.108959	0.999918	0.00471	0.965261	0.996852	-0.00152434	0.988754	0.999924	0.0235519	0.827579	0.948196	-0.0195383	0.856617	0.979823	0.27087	0.0106933	0.570258	0.298647	0.0047088	0.0608895	-0.0281318	0.794727	0.918443	0.0938726	0.38157	0.482787
ENSG00000236397	DDX11L2	0.11343	0.289878	0.759634	0.00868676	0.935606	0.996021	0.0648623	0.572622	0.745364	0.0438468	0.683275	0.761977	-0.0876583	0.414014	0.686207	0.101684	0.343034	0.999554	-0.299231	0.00439102	0.0848331	0.0145019	0.892704	0.999977	-0.102361	0.339817	0.984053	-0.0834421	0.439573	0.909845	-0.140144	0.19023	0.999994	0.0122901	0.908992	0.998785	-0.0541316	0.614383	0.998651	-0.0314184	0.77007	0.959766	0.0769095	0.473764	0.759832	-0.0996189	0.355775	0.653894	-0.0367182	0.73413	0.940103	0.0127501	0.906146	0.988904	0.0229014	0.832271	0.947718	-0.213953	0.0453279	0.999918	-0.0881662	0.414021	0.953977	-0.139979	0.193342	0.999924	0.0292893	0.786477	0.934903	0.0380658	0.724755	0.953168	-0.058697	0.586977	0.846775	-0.102514	0.341898	0.524771	0.0456111	0.673045	0.859103	0.0192821	0.857661	0.898243
ENSG00000235661	MIR670HG	-0.269258	0.0107237	0.414715	-0.128802	0.228994	0.988997	-0.0574914	0.617099	0.778508	-0.0524229	0.62562	0.712245	0.233977	0.0273239	0.171797	-0.222915	0.0357516	0.821712	0.16253	0.128069	0.504763	0.0556085	0.604741	0.999977	0.134493	0.208903	0.984053	-0.0513925	0.634412	0.951096	0.137709	0.198121	0.999994	0.0923925	0.389155	0.998785	0.219244	0.0389897	0.998651	0.309517	0.00316194	0.783719	0.077885	0.468157	0.755954	0.152102	0.15716	0.450023	0.0920787	0.393527	0.813849	0.211971	0.0474096	0.834231	0.133415	0.215274	0.582519	0.0898575	0.405086	0.999918	0.0657939	0.5425	0.959664	0.283399	0.0074597	0.999924	0.100535	0.351344	0.720328	0.0419865	0.697714	0.948604	0.156036	0.146578	0.603457	0.168555	0.116453	0.272345	0.0976838	0.365243	0.662474	-0.0655033	0.541943	0.637548
ENSG00000271553	RP11-274B21.10	-0.0768001	0.474395	0.843653	-0.193696	0.0689486	0.988997	0.0145722	0.899235	0.950028	0.229563	0.0304595	0.0605897	-0.168249	0.115009	0.365888	0.00628013	0.953422	0.999554	0.0312369	0.771362	0.938132	-0.027088	0.801055	0.999977	-0.0712766	0.506843	0.984053	-0.0145579	0.892913	0.992169	0.00714363	0.947027	0.999994	0.0480791	0.654569	0.998785	-0.00760561	0.943606	0.998651	0.0983325	0.359259	0.87215	-0.0463129	0.66649	0.870528	0.0284328	0.792579	0.91603	0.0584546	0.588524	0.895981	0.120871	0.261957	0.863872	0.0311853	0.773017	0.925769	0.173957	0.105037	0.999918	0.0521308	0.629546	0.963402	0.00531047	0.960836	0.999924	-0.12958	0.228872	0.638497	-0.0360626	0.738705	0.957721	-0.134934	0.210048	0.637383	-0.206822	0.0531894	0.177377	-0.0384646	0.721989	0.884829	0.204844	0.0541487	0.0969841
ENSG00000253372	RP11-44N11.1	0.0275675	0.797608	0.946761	-0.00140057	0.989607	0.999543	0.128972	0.260434	0.481225	0.464645	4.49646399003356e-06	2.87951775924147e-05	-0.195508	0.0663415	0.276452	-0.0205956	0.848077	0.999554	-0.0101896	0.924496	0.981504	-0.0960894	0.370378	0.999977	-0.0593931	0.580345	0.987104	0.0738032	0.494374	0.928747	-0.0401887	0.708456	0.999994	0.163349	0.12613	0.998785	0.0712557	0.506968	0.998651	0.0868265	0.418475	0.886312	0.0997976	0.35211	0.669302	0.0359348	0.739598	0.891286	0.107309	0.319674	0.773634	0.0873856	0.418182	0.899333	0.1206	0.263035	0.627245	0.124542	0.247638	0.999918	0.106387	0.323871	0.952817	0.12292	0.253896	0.999924	0.0494152	0.647522	0.87903	-0.031505	0.770753	0.966074	-0.0809398	0.453461	0.777183	-0.10468	0.33174	0.514981	0.109004	0.312042	0.621076	0.474693	2.60369974824926e-06	1.647584457484e-05
ENSG00000279319	RP11-693M3.1	0.163048	0.12684	0.673256	-0.0511019	0.634367	0.989132	0.268563	0.0174332	0.120007	0.207746	0.0507562	0.0933469	0.0547897	0.610078	0.814665	0.00188893	0.985983	0.999554	0.0920733	0.390802	0.770629	0.0953796	0.37394	0.999977	0.00549292	0.959255	0.997945	-0.0924451	0.391639	0.895856	-0.113308	0.290401	0.999994	0.06443	0.548598	0.998785	0.105158	0.326712	0.998651	0.147374	0.168138	0.807916	0.045284	0.673473	0.873711	0.00430808	0.968224	0.988463	-0.0353637	0.743592	0.942862	0.119532	0.26732	0.865465	0.0486558	0.652586	0.874007	-0.0836726	0.438306	0.999918	-0.025171	0.815928	0.982538	0.108044	0.316348	0.999924	0.00164232	0.987884	0.997152	0.134132	0.212794	0.80507	0.066691	0.536998	0.821226	-0.0269009	0.803524	0.882289	0.0415497	0.700709	0.874145	0.217986	0.040155	0.0753553
ENSG00000225498	AC002064.5	0.0966483	0.367588	0.797124	-0.0352559	0.742909	0.992086	0.136584	0.233103	0.451707	0.432841	2.27128577046098e-05	0.000118526	0.0773286	0.471351	0.728057	-0.0260844	0.808283	0.999554	0.165234	0.121757	0.493624	0.0783379	0.465566	0.999977	-0.132692	0.215122	0.984053	0.0299688	0.781646	0.974995	0.0131675	0.902526	0.999994	0.0575809	0.591971	0.998785	-0.0781119	0.466858	0.998651	0.000414303	0.996926	0.999697	-0.156242	0.143702	0.461505	0.124931	0.246151	0.557336	0.0109035	0.91969	0.982596	0.0143202	0.894651	0.986221	-0.0509585	0.63728	0.868663	0.0273706	0.800164	0.999918	-0.0866151	0.422314	0.953977	0.0397572	0.713046	0.999924	-0.0621979	0.564829	0.843911	-0.0524084	0.62772	0.933476	0.0687625	0.524398	0.814408	0.0672464	0.533605	0.691269	-0.0857021	0.42724	0.712044	0.434805	2.06471555286303e-05	0.0001026
ENSG00000196460	RFX8	0.0110725	0.917975	0.981002	0.0145969	0.892005	0.995122	-0.0406989	0.723499	0.847299	0.462861	4.94551751994976e-06	3.12730008732179e-05	0.106249	0.321691	0.608374	-0.0855163	0.425558	0.999554	0.114389	0.285793	0.688117	-0.0974223	0.363746	0.999977	-0.0590154	0.58276	0.987688	0.0780907	0.469565	0.920787	0.0329567	0.759147	0.999994	0.0923011	0.389626	0.998785	0.118927	0.266981	0.998651	0.0825206	0.442009	0.893965	0.128231	0.23108	0.566076	0.130791	0.224514	0.531306	-0.0525543	0.626761	0.909117	-0.06441	0.551042	0.934744	0.118895	0.269895	0.633011	0.0161202	0.8815	0.999918	-0.00629069	0.953614	0.996689	0.110568	0.30511	0.999924	0.0463046	0.668364	0.888662	0.147743	0.169538	0.782062	0.216892	0.0423807	0.570258	0.255537	0.0162649	0.0976081	0.0975295	0.366004	0.663162	0.485658	1.40583654539839e-06	9.59640261271615e-06
ENSG00000236296	GUSBP5	0.0841605	0.43296	0.822995	0.12316	0.250206	0.988997	0.49514	4.05553236260126e-06	0.0132575	-0.0469562	0.662138	0.74403	0.161355	0.130886	0.390314	-0.073215	0.495327	0.999554	-0.161916	0.129533	0.506687	0.0639792	0.551404	0.999977	-0.0716333	0.504713	0.984053	-0.0850001	0.43105	0.906792	-0.00275167	0.979583	0.999994	0.0107556	0.920315	0.998785	0.0683137	0.524709	0.998651	-0.0176019	0.86995	0.97534	-0.0416283	0.698507	0.884585	-0.0955647	0.375786	0.670492	-0.0172082	0.873566	0.973144	-0.0278807	0.796519	0.975492	-0.0902762	0.402892	0.735378	-0.00589524	0.956527	0.999918	-0.0240078	0.824294	0.982538	-0.0406687	0.706763	0.999924	-0.142807	0.184408	0.598868	0.050863	0.637912	0.935902	0.065576	0.543841	0.8249	0.00141081	0.989592	0.994968	-0.100526	0.35139	0.651619	-0.0691904	0.51939	0.616911
ENSG00000213514	RP11-428P16.2	0.027206	0.800207	0.947397	-0.123074	0.250539	0.988997	-0.234443	0.0388281	0.174846	0.323356	0.0019955	0.00584355	-0.194705	0.0674874	0.279098	0.233435	0.0276933	0.821712	0.0963159	0.369246	0.757247	0.0415249	0.69922	0.999977	-0.159799	0.13469	0.984053	-0.125064	0.245642	0.836813	0.0379826	0.723797	0.999994	0.0545879	0.611397	0.998785	0.00348008	0.974179	0.998651	0.215656	0.042389	0.783719	0.170466	0.110232	0.417185	0.101843	0.345082	0.645723	0.11958	0.267126	0.741142	0.22377	0.036101	0.834231	0.159753	0.13708	0.503993	0.0799722	0.458896	0.999918	-0.105596	0.327502	0.952817	0.0444269	0.681069	0.999924	0.105811	0.326515	0.705696	-0.104445	0.332833	0.856747	-0.118434	0.27177	0.674253	-0.0758687	0.482337	0.649772	0.168298	0.11702	0.402232	0.322268	0.00207069	0.00581885
ENSG00000115596	WNT6	-0.268335	0.0110065	0.416249	-0.0134293	0.900598	0.995122	-0.215749	0.0578159	0.212973	-0.388337	0.000169581	0.000684444	-0.19434	0.0680128	0.280102	0.109444	0.307271	0.999554	-0.106191	0.321956	0.721844	-0.0225542	0.833828	0.999977	0.244985	0.0206735	0.984053	-0.0746505	0.489417	0.927845	-0.0931303	0.385363	0.999994	-0.203061	0.0563226	0.998785	-0.178685	0.093857	0.998651	-0.108377	0.31204	0.853508	-0.0737684	0.492065	0.770984	-0.251866	0.0179219	0.192109	-0.128582	0.232508	0.716734	-0.134247	0.2124	0.847898	-0.174314	0.104313	0.462149	-0.104168	0.334123	0.999918	-0.0379331	0.725677	0.973641	-0.164922	0.124656	0.999924	-0.162945	0.129302	0.540427	-0.02134	0.843556	0.977633	-0.194571	0.0692864	0.570258	-0.371483	0.000366076	0.0359153	-0.140601	0.191351	0.498703	-0.424578	3.3713825701831e-05	0.000158448
ENSG00000277013	CTC-526N19.1	-0.145431	0.173881	0.699307	0.0759555	0.479283	0.989132	0.0705225	0.539515	0.721749	-0.178018	0.0951099	0.157778	-0.0432179	0.68758	0.85654	-0.142041	0.184239	0.976878	-0.36812	0.000386347	0.0181863	-0.0837004	0.435488	0.999977	0.0517672	0.629955	0.988727	0.0273457	0.800342	0.976805	-0.0405784	0.705757	0.999994	-0.109288	0.307965	0.998785	-0.0924671	0.38877	0.998651	-0.136006	0.203782	0.817804	-0.0123661	0.908432	0.968976	-0.0149471	0.890067	0.95808	0.0545446	0.613746	0.904482	0.0049989	0.963132	0.996302	-0.0119785	0.911802	0.974686	0.00514443	0.962059	0.999918	-0.0126474	0.906899	0.990125	-0.0912599	0.397765	0.999924	0.00340747	0.974864	0.993756	-0.127556	0.236287	0.814803	-0.246062	0.0208376	0.570258	-0.236412	0.026584	0.122192	-0.00653514	0.951814	0.983892	-0.162868	0.127265	0.198432
ENSG00000261570	RP11-744I24.2	-0.0469524	0.662164	0.907017	-0.0470674	0.661387	0.989338	-0.410057	0.000192675	0.0191375	-0.191545	0.0721487	0.125292	-0.24386	0.0212826	0.150506	0.219302	0.0389369	0.821712	0.0880873	0.411724	0.783495	-0.0511549	0.634014	0.999977	-0.00977013	0.927596	0.997945	0.0168968	0.875836	0.990001	-0.101587	0.343496	0.999994	-0.03291	0.759478	0.998785	0.0356653	0.740029	0.998651	0.169089	0.11318	0.791025	0.202069	0.0575635	0.327807	-0.154495	0.150658	0.441367	-0.0677564	0.530499	0.876387	0.113996	0.290267	0.872714	0.145023	0.177619	0.547881	-0.0593253	0.582973	0.999918	-0.0438358	0.685087	0.968311	0.0318007	0.768662	0.999924	0.136452	0.204917	0.619875	0.129331	0.229777	0.813276	-0.126908	0.238696	0.655702	-0.178532	0.0960652	0.244165	0.176547	0.099882	0.374576	-0.206363	0.0523501	0.0943029
ENSG00000118194	TNNT2	0.20139	0.0584253	0.605396	0.125827	0.240017	0.988997	0.209501	0.0656393	0.227689	0.426434	3.08794529928491e-05	0.000155488	0.078049	0.467217	0.724993	-0.0800854	0.455642	0.999554	-0.183632	0.0849667	0.420717	0.0742085	0.489478	0.999977	-0.0689349	0.520937	0.984053	-0.0512933	0.635067	0.951549	-0.0368794	0.73151	0.999994	0.091953	0.391424	0.998785	-0.0241717	0.8221	0.998651	-0.0313458	0.770587	0.95993	0.0982875	0.35948	0.675214	0.113135	0.293949	0.60344	0.0735513	0.495852	0.862871	0.0198762	0.854164	0.981702	0.0272521	0.801011	0.9356	0.00993129	0.92683	0.999918	0.0675262	0.5319	0.959664	0.0964541	0.371338	0.999924	0.0626499	0.561999	0.842498	-0.073254	0.497601	0.906244	0.107204	0.32015	0.701628	0.141538	0.188378	0.361961	0.0878091	0.415921	0.704237	0.442186	1.43498061144776e-05	7.4232239188916e-05
ENSG00000181790	ADGRB1	0.0942797	0.3795	0.802974	0.0347147	0.746721	0.992086	-0.044624	0.698061	0.831244	-0.2157	0.0423455	0.0799445	-0.0382479	0.721946	0.875042	-0.0463036	0.666553	0.999554	0.0270127	0.801597	0.948774	-0.0691506	0.519631	0.999977	-0.141859	0.184809	0.984053	-0.0403805	0.708748	0.963836	0.0592798	0.581069	0.999994	-0.0388373	0.71784	0.998785	-0.076176	0.478005	0.998651	0.127975	0.232021	0.826594	0.0207982	0.846601	0.944804	-0.0608542	0.573283	0.803864	0.0723429	0.502978	0.866376	0.100782	0.350157	0.886472	-0.0706442	0.513084	0.799343	0.0808017	0.454234	0.999918	0.122412	0.255878	0.952817	0.0274322	0.799723	0.999924	-0.165574	0.123152	0.534636	-0.103081	0.339222	0.859083	-0.0136817	0.899323	0.966755	0.0589337	0.585467	0.732	-0.0561398	0.603399	0.822537	-0.23151	0.0290403	0.0572605
ENSG00000230295	GTF2IP23	-0.00648004	0.951941	0.988772	-0.106235	0.321757	0.988997	0.0722221	0.52976	0.71509	0.107165	0.317515	0.420082	-0.0613188	0.568108	0.791062	0.165023	0.122243	0.930392	-0.0911119	0.395789	0.773947	-0.00608111	0.954897	0.999977	-0.173002	0.104959	0.984053	0.0564911	0.601132	0.947006	-0.133419	0.212596	0.999994	-0.100757	0.347477	0.998785	-0.181207	0.0892373	0.998651	-0.115136	0.282639	0.842576	-0.0934361	0.383797	0.694373	-0.199102	0.0629282	0.30292	-0.113983	0.29032	0.756274	-0.116332	0.280428	0.8707	-0.0761644	0.480627	0.780025	-0.00484462	0.964269	0.999918	0.0118782	0.912538	0.990205	-0.0872645	0.41883	0.999924	-0.107734	0.31775	0.700937	0.0130916	0.903644	0.98631	-0.195667	0.0677034	0.570258	-0.284985	0.00711903	0.0702368	-0.0946691	0.380297	0.674114	0.0480559	0.654725	0.735739
ENSG00000254726	MEX3A	-0.0639997	0.551277	0.87267	-0.0088263	0.934574	0.996021	0.0612955	0.593958	0.762598	0.18119	0.0892668	0.149792	0.0903578	0.399728	0.674676	0.147276	0.168425	0.970133	-0.309813	0.00313166	0.0690959	0.0550146	0.608611	0.999977	-0.226885	0.0325054	0.984053	0.0204027	0.850346	0.986595	0.00359377	0.973336	0.999994	0.0123967	0.908206	0.998785	-0.0382528	0.721912	0.998651	-0.0782766	0.465916	0.897014	0.0157981	0.883178	0.959301	0.117881	0.274032	0.585278	0.142363	0.185788	0.680189	-0.0249291	0.817666	0.9766	0.0160982	0.88166	0.966893	0.127315	0.237181	0.999918	0.0557946	0.605632	0.963307	0.0490727	0.649804	0.999924	-0.0207219	0.848032	0.954884	-0.223743	0.0361241	0.680123	-0.0708118	0.512082	0.809013	-0.0344005	0.750344	0.847769	0.00738236	0.945576	0.981376	0.184962	0.0826931	0.13874
ENSG00000146094	DOK3	-0.0729403	0.496951	0.853771	0.133772	0.211375	0.988997	0.0834674	0.467513	0.665645	-0.144917	0.175422	0.261487	0.109051	0.309019	0.597127	-0.165707	0.120681	0.930392	-0.0524355	0.625537	0.885113	0.0330022	0.758824	0.999977	-0.0416811	0.698143	0.989404	-0.00672425	0.950421	0.99611	0.0518031	0.629717	0.999994	-0.112632	0.293307	0.998785	-0.0508356	0.636136	0.998651	-0.0592533	0.581238	0.925573	-0.205829	0.0529769	0.3175	-0.0529768	0.623989	0.832027	0.060049	0.578377	0.89311	-0.112287	0.297605	0.876024	-0.230673	0.0306019	0.3466	0.0702914	0.515196	0.999918	0.0902988	0.402774	0.952834	-0.0212296	0.844355	0.999924	-0.174588	0.103761	0.513221	-0.190038	0.076159	0.72124	-0.158822	0.139415	0.596967	-0.0896277	0.406294	0.584198	-0.230777	0.0305247	0.240502	-0.174938	0.101067	0.164101
ENSG00000230359	TPI1P2	-0.0170339	0.874112	0.968128	-0.021597	0.840786	0.994968	0.029362	0.798579	0.893808	0.0118627	0.912144	0.939044	0.243254	0.021617	0.151845	-0.00797878	0.940844	0.999554	0.161251	0.131136	0.508727	0.0973603	0.364053	0.999977	-0.0278573	0.795527	0.991579	0.0876075	0.416997	0.904221	-0.221584	0.0368988	0.999994	-0.220828	0.0375641	0.998785	-0.267925	0.0111342	0.998651	-0.24847	0.018881	0.783719	-0.365103	0.000434887	0.0971641	-0.21612	0.0431383	0.257193	-0.312616	0.00302315	0.438346	-0.26162	0.0138101	0.834231	-0.358147	0.000612379	0.212073	-0.159503	0.137703	0.999918	0.037711	0.72722	0.974108	-0.0323693	0.764645	0.999924	-0.157743	0.142157	0.553771	0.173697	0.105564	0.743553	0.0477398	0.658715	0.87808	-0.0106961	0.921212	0.956663	-0.323868	0.00208303	0.101261	0.0105197	0.922058	0.945041
ENSG00000259118	RP11-840I19.3	-0.161546	0.130424	0.673256	-0.044035	0.681988	0.990089	-0.316104	0.00481189	0.0647582	0.123096	0.250454	0.347814	-0.393353	0.000137097	0.0135831	0.148025	0.166246	0.969375	0.088366	0.41024	0.782857	-0.217799	0.04033	0.999977	-0.0456666	0.670874	0.988727	0.00225894	0.983335	0.998943	-0.0152334	0.887326	0.999994	0.0302331	0.778518	0.998785	0.0447803	0.676903	0.998651	0.234505	0.026968	0.783719	0.31077	0.0030355	0.135987	0.0361665	0.737979	0.890833	0.104965	0.330418	0.77969	0.244533	0.0216699	0.834231	0.252383	0.0176799	0.312796	0.101016	0.349032	0.999918	-0.00426739	0.968524	0.996852	0.122047	0.25731	0.999924	0.246489	0.0206103	0.377026	-0.058567	0.587807	0.925509	-0.243145	0.0224501	0.570258	-0.180532	0.0923384	0.239282	0.305495	0.0037994	0.119231	0.100267	0.349839	0.450613
ENSG00000273008	RP11-351D16.3	-0.197143	0.0640588	0.615041	0.12118	0.257962	0.988997	-0.0111388	0.922893	0.963315	-0.0783575	0.465453	0.568014	0.0318174	0.767233	0.898871	-0.0783191	0.465673	0.999554	0.177978	0.0951857	0.442951	0.090756	0.397645	0.999977	0.0115519	0.914438	0.997775	-0.0148505	0.890774	0.991835	-0.0539972	0.615264	0.999994	-0.0817718	0.446176	0.998785	-0.0184786	0.863534	0.998651	-0.194949	0.0671367	0.784433	-0.113375	0.290113	0.620573	-0.111229	0.302208	0.611228	-0.227544	0.0329996	0.519509	-0.241465	0.0234267	0.834231	-0.0498452	0.644662	0.870179	-0.255985	0.0160723	0.999918	-0.336461	0.00134994	0.952817	-0.200538	0.0610135	0.999924	-0.00351733	0.974054	0.993528	0.1898	0.0765335	0.721592	0.0858625	0.426372	0.763955	-0.0474632	0.66057	0.78698	-0.0759371	0.481941	0.748415	-0.0849171	0.42882	0.529573
ENSG00000124743	KLHL31	0.0213965	0.842244	0.961146	0.114426	0.285637	0.988997	-0.00652756	0.954769	0.978905	-0.240316	0.0233025	0.0483575	0.122502	0.252766	0.542562	-0.00302675	0.977542	0.999554	-0.0803894	0.453927	0.806111	0.022882	0.831448	0.999977	-0.127645	0.233238	0.984053	0.0811958	0.452029	0.91452	-0.0798841	0.456778	0.999994	-0.0738091	0.491825	0.998785	0.0536078	0.617818	0.998651	0.147225	0.168574	0.808157	-0.00581426	0.956874	0.986596	-0.110694	0.304553	0.613233	-0.0844177	0.434225	0.834826	0.0512905	0.635086	0.950373	-0.133559	0.214773	0.581977	0.0724135	0.50256	0.999918	0.186579	0.0817616	0.952817	0.115075	0.285696	0.999924	-0.152192	0.156913	0.570181	0.141677	0.187939	0.791069	-0.11449	0.288167	0.68392	-0.170546	0.112138	0.266981	-0.113583	0.292028	0.602725	-0.245485	0.0204077	0.0422828
ENSG00000268230	CTD-2619J13.8	-0.284331	0.00692488	0.358836	-0.147438	0.167952	0.988997	-0.337096	0.00254497	0.0474882	-0.138454	0.195682	0.285484	-0.249968	0.0181525	0.138802	0.140625	0.188696	0.979544	0.0332917	0.756774	0.932992	0.0717994	0.503724	0.999977	0.0421214	0.695111	0.989404	-0.0119562	0.911966	0.993354	0.00514222	0.961855	0.999994	0.0691159	0.519841	0.998785	0.160565	0.132808	0.998651	0.199572	0.0607851	0.783719	0.176013	0.098956	0.399617	-0.0214186	0.842987	0.940078	-0.0298203	0.782701	0.953776	0.150661	0.161177	0.834231	0.133557	0.214781	0.581977	0.0452902	0.675216	0.999918	-0.0436486	0.686361	0.968571	0.0495202	0.646823	0.999924	0.0812964	0.451467	0.783226	0.164025	0.126748	0.757514	-0.0911339	0.398419	0.745929	-0.175541	0.10186	0.252778	0.129871	0.227819	0.541784	-0.150639	0.15881	0.237524
ENSG00000226091	LINC00937	0.0563386	0.6	0.889425	0.106532	0.320395	0.988997	0.332224	0.00296207	0.0513146	0.315963	0.0025586	0.00724966	-0.111622	0.297686	0.58691	-0.0326191	0.761541	0.999554	-0.0904125	0.399441	0.775838	-0.190494	0.0737557	0.999977	0.0787831	0.463026	0.984053	-0.111317	0.301825	0.861018	-0.00371593	0.97243	0.999994	0.0395443	0.712925	0.998785	0.0177539	0.868838	0.998651	0.0827876	0.440528	0.893511	0.142991	0.181292	0.50915	0.176532	0.0999101	0.368178	0.18133	0.0908838	0.592509	0.15009	0.162787	0.834231	0.194385	0.0695585	0.417022	0.0974297	0.366497	0.999918	-0.0289007	0.789244	0.979651	0.14306	0.183622	0.999924	0.0759964	0.481598	0.801931	-0.203406	0.0573333	0.702372	-0.0782269	0.468788	0.786251	0.0309403	0.774753	0.86427	0.160012	0.136435	0.429709	0.341983	0.00103753	0.0031971
ENSG00000261105	LMO7-AS1	0.0240612	0.8229	0.954679	0.146542	0.170581	0.988997	-0.117062	0.307401	0.52976	0.288606	0.00609104	0.0152595	-0.137917	0.19744	0.479284	0.0583438	0.587063	0.999554	-0.032712	0.760882	0.933764	-0.0975461	0.363134	0.999977	-0.110194	0.303946	0.984053	0.020038	0.852991	0.986659	0.00833118	0.938237	0.999994	0.012148	0.91004	0.998785	0.00136806	0.989848	0.999134	0.0789774	0.46192	0.897014	0.134421	0.209151	0.541049	0.159595	0.137473	0.423189	0.13978	0.193981	0.68674	0.123945	0.249928	0.859576	0.209978	0.0495816	0.386631	0.0194044	0.857589	0.999918	-0.166727	0.120528	0.952817	-0.060744	0.573979	0.999924	0.177967	0.0971394	0.507241	-0.148753	0.166607	0.781432	-0.172262	0.108522	0.585003	0.00735058	0.94581	0.971203	0.191137	0.0744437	0.334314	0.304991	0.00365868	0.00956673
ENSG00000147117	ZNF157	-0.10163	0.343294	0.788678	-0.127595	0.233422	0.988997	-0.288582	0.0103981	0.0941852	-0.456647	6.8616068946703e-06	4.16338854040567e-05	-0.0261549	0.807774	0.918414	0.0642365	0.549802	0.999554	-0.0762557	0.477543	0.819504	0.0911141	0.395778	0.999977	0.0387703	0.718306	0.989404	0.098605	0.360716	0.882355	-0.117233	0.273902	0.999994	-0.0528823	0.62259	0.998785	-0.0276208	0.797226	0.998651	-0.140484	0.189147	0.815864	-0.0343171	0.749526	0.905677	-0.275135	0.00947644	0.166432	-0.283994	0.00733032	0.47094	-0.183602	0.0868415	0.834231	-0.139993	0.193297	0.562656	-0.0501732	0.642484	0.999918	0.0999525	0.354158	0.952817	-0.115732	0.282934	0.999924	-0.061928	0.566522	0.844178	0.326426	0.00191014	0.489099	0.0496975	0.645644	0.87068	-0.133174	0.21611	0.394178	-0.0954096	0.376565	0.671191	-0.460064	5.73555314398178e-06	3.32962942839522e-05
ENSG00000148908	RGS10	0.220374	0.0379681	0.556233	0.266961	0.0114396	0.988997	0.163248	0.153266	0.357374	-0.0536529	0.617522	0.705285	0.0330337	0.758602	0.894359	0.0079849	0.940799	0.999554	-0.0691588	0.519581	0.839595	0.0186874	0.862007	0.999977	-0.27894	0.00811911	0.984053	-0.0951602	0.377819	0.891627	-0.0212238	0.843502	0.999994	-0.164876	0.12258	0.998785	-0.163594	0.125556	0.998651	-0.158915	0.136887	0.797371	-0.157139	0.141389	0.458581	-0.0667176	0.536834	0.779712	-0.044624	0.679731	0.926314	-0.177467	0.0980986	0.834231	-0.0830503	0.441732	0.756683	-0.17248	0.108067	0.999918	-0.149543	0.164343	0.952817	-0.183106	0.0877107	0.999924	-0.0847732	0.432285	0.771101	-0.0832488	0.440637	0.890585	-0.0324074	0.764375	0.920139	0.0921927	0.392939	0.571383	-0.122714	0.254698	0.567946	-0.0417814	0.697452	0.771584
ENSG00000125409	TEKT3	0.0402011	0.70837	0.922351	0.0562159	0.600795	0.989132	0.115159	0.315388	0.537414	0.00403915	0.970033	0.980114	0.151126	0.15745	0.428132	-0.199189	0.0612923	0.841137	-0.0524491	0.625447	0.885113	0.112803	0.292569	0.999977	-0.000946473	0.992976	0.999101	-0.0145281	0.893131	0.992169	0.0473857	0.659239	0.999994	-0.0129913	0.903824	0.998785	0.099767	0.352258	0.998651	0.106626	0.319968	0.856652	0.00664244	0.950738	0.983839	0.028358	0.793113	0.91637	-0.0223584	0.836192	0.964711	-0.0163712	0.879668	0.984552	-0.0405758	0.707402	0.898732	-0.13083	0.224375	0.999918	-0.141393	0.188834	0.952817	0.0442224	0.682458	0.999924	-0.0266167	0.805558	0.942268	0.0905631	0.401393	0.881865	0.178465	0.096193	0.58045	0.127881	0.235084	0.414404	-0.0297865	0.782941	0.912862	0.0270608	0.801251	0.855397
ENSG00000267702	RP11-53B2.2	-0.136136	0.203345	0.713938	-0.220838	0.037555	0.988997	-0.0703038	0.540777	0.722615	-0.01981	0.853807	0.896417	-0.0245236	0.819554	0.924509	0.0467184	0.663746	0.999554	0.133398	0.212667	0.613211	0.0715534	0.50519	0.999977	0.0242381	0.821619	0.995079	0.00766765	0.943476	0.995899	0.0544671	0.612187	0.999994	0.0164804	0.878171	0.998785	-0.0178131	0.868404	0.998651	0.114949	0.283425	0.842576	-0.108397	0.311946	0.641019	-0.0660935	0.540659	0.781736	-0.0964656	0.371281	0.801722	0.0831601	0.441126	0.904422	-0.0721946	0.503856	0.794353	0.0917569	0.395189	0.999918	-0.0153574	0.887069	0.986872	0.100396	0.352014	0.999924	-0.0708294	0.511977	0.817174	0.102252	0.343137	0.861232	-0.0770926	0.475279	0.789898	-0.239013	0.0249164	0.118492	-0.0862984	0.424019	0.709688	-0.0544846	0.612073	0.699944
ENSG00000239280	RP11-271C24.3	-0.0168191	0.875687	0.968128	-0.156134	0.143983	0.988997	0.102497	0.371876	0.589235	0.286531	0.00648407	0.0160757	-0.130199	0.223942	0.51011	0.0825217	0.442003	0.999554	-0.0119761	0.911307	0.978122	-0.0693991	0.518128	0.999977	-0.168847	0.113704	0.984053	0.010722	0.921022	0.993793	-0.135775	0.204558	0.999994	-0.0693115	0.518657	0.998785	-0.16173	0.129982	0.998651	-0.121791	0.255552	0.837608	-0.0895605	0.403917	0.710911	-0.136268	0.205532	0.507512	-0.0780328	0.469895	0.8516	-0.081524	0.450198	0.906772	-0.0511503	0.636012	0.867982	0.0597633	0.580189	0.999918	0.0610833	0.571837	0.961464	-0.0743364	0.491251	0.999924	-0.127229	0.237502	0.6425	-0.000526906	0.996113	0.999186	-0.0801631	0.457821	0.779558	-0.218448	0.040886	0.153321	-0.0812204	0.451892	0.728426	0.253837	0.0163819	0.0349652
ENSG00000267769	CTB-50L17.9	-0.0562383	0.60065	0.889425	-0.133665	0.211746	0.988997	-0.116073	0.311538	0.533234	0.230854	0.0295126	0.0589741	-0.16931	0.112703	0.36209	0.191026	0.0729384	0.860869	0.0260891	0.808249	0.949871	-0.0852989	0.42674	0.999977	-0.0464294	0.665702	0.988727	0.0619716	0.566249	0.941982	-0.0159402	0.882135	0.999994	0.00861189	0.93616	0.998785	0.0257501	0.810693	0.998651	0.11743	0.273091	0.841795	0.102424	0.339517	0.661279	0.0821462	0.446735	0.719688	-0.035733	0.741008	0.941828	0.0537581	0.618875	0.947342	0.134608	0.211162	0.577933	-0.110697	0.304541	0.999918	-0.228186	0.0324949	0.952817	-0.0904789	0.401833	0.999924	0.0560743	0.603823	0.860077	0.0510785	0.636487	0.935291	0.0236588	0.826808	0.94372	-0.00614867	0.95466	0.976052	0.0984825	0.361316	0.659415	0.212022	0.0460785	0.0846691
ENSG00000270184	RP11-568J23.5	-0.175131	0.100685	0.651365	-0.128554	0.229898	0.988997	-0.272962	0.0156093	0.113611	0.331178	0.00152375	0.0046228	-0.295423	0.00494432	0.0728949	0.148705	0.164288	0.967737	0.016674	0.876751	0.968602	-0.000368866	0.997263	0.999977	-0.125442	0.241471	0.984053	-0.00635979	0.953105	0.996799	0.0353843	0.742005	0.999994	0.00178273	0.986771	0.998945	-0.0099211	0.92648	0.998651	0.102065	0.341222	0.862994	0.131374	0.219752	0.552343	0.0269846	0.802925	0.921614	0.00628852	0.95363	0.991543	0.0509792	0.637143	0.95064	0.137077	0.202831	0.572062	0.0389641	0.718528	0.999918	-0.153594	0.153081	0.952817	-0.0288302	0.789747	0.999924	0.121985	0.257554	0.658087	-0.0180219	0.86764	0.982238	-0.141011	0.190044	0.626231	-0.126994	0.238374	0.418004	0.140742	0.190899	0.498224	0.308296	0.00328965	0.00871348
ENSG00000253767	PCDHGA8	-0.00215227	0.984029	0.997497	-0.0145903	0.892053	0.995122	0.144959	0.205415	0.421523	0.270811	0.0102622	0.0238832	-0.0176549	0.869563	0.944791	0.0894646	0.404422	0.999554	0.0555209	0.605311	0.878512	0.0135328	0.899836	0.999977	-0.047685	0.657222	0.988727	0.0134478	0.901036	0.993111	-0.0424166	0.69308	0.999994	-0.109561	0.30675	0.998785	-0.0932761	0.384616	0.998651	-0.00508583	0.962273	0.99439	-0.0437819	0.683718	0.877887	-0.0844556	0.434018	0.710143	-0.0747349	0.488925	0.860135	-0.114501	0.288118	0.872419	-0.122751	0.254556	0.618168	-0.00976351	0.928063	0.999918	-0.00589804	0.956507	0.996689	0.0373712	0.729582	0.999924	-0.00569656	0.957991	0.9895	-0.051322	0.634878	0.935266	-0.0185235	0.863991	0.955317	-0.0193567	0.857936	0.917748	-0.072487	0.502125	0.762626	0.256618	0.0152032	0.0327632
ENSG00000165985	C1QL3	-0.162304	0.128606	0.673256	-0.123329	0.249553	0.988997	-0.0759269	0.508807	0.69898	0.235635	0.0262187	0.0534758	-0.383414	0.00020826	0.015951	0.317465	0.00243382	0.821712	0.106073	0.322499	0.722044	-0.185596	0.0816272	0.999977	0.0753127	0.483021	0.984053	0.202971	0.0578799	0.718098	-0.158234	0.1386	0.999994	0.00197187	0.985368	0.998945	-0.093838	0.381746	0.998651	0.0172859	0.872266	0.975584	0.0436675	0.684501	0.878035	0.0358918	0.739898	0.891286	-0.037977	0.725372	0.938421	0.0644312	0.550911	0.934744	0.0655681	0.543889	0.817785	-0.0169105	0.875735	0.999918	-0.164746	0.125064	0.952817	-0.013603	0.8999	0.999924	0.0322844	0.765244	0.926713	0.00585409	0.95683	0.994045	-0.223349	0.0364615	0.570258	-0.259767	0.0145214	0.0935681	0.0629783	0.559947	0.799715	0.248347	0.0189417	0.0396494
ENSG00000281538	RP4-669P10.20	-0.0385213	0.72004	0.926212	0.0423434	0.693584	0.99083	0.0125559	0.91312	0.958642	-0.169706	0.11185	0.180641	-0.289792	0.00587599	0.0791814	0.124396	0.245446	0.999554	-0.130418	0.223155	0.623925	-0.117859	0.271332	0.999977	0.11103	0.30027	0.984053	0.106116	0.325113	0.870113	-0.00335727	0.97509	0.999994	0.0411045	0.702121	0.998785	0.0321494	0.764874	0.998651	0.017412	0.871341	0.975584	0.0858863	0.423551	0.727083	0.0302525	0.779631	0.909211	0.0990726	0.358432	0.795641	0.114509	0.288086	0.872419	0.0981274	0.363059	0.707443	0.124153	0.249127	0.999918	0.152553	0.155918	0.952817	0.118629	0.270977	0.999924	0.0802997	0.457052	0.78753	-0.0547869	0.61217	0.930919	-0.176041	0.100873	0.5834	-0.175643	0.101657	0.252546	0.108248	0.315432	0.62288	-0.185584	0.0816467	0.137217
ENSG00000185905	C16orf54	0.1215	0.256695	0.743897	-0.0789442	0.462109	0.98901	-0.11685	0.308284	0.530578	-0.341577	0.0010529	0.00336249	-0.0187553	0.861511	0.941715	0.145223	0.174503	0.973031	0.0460922	0.667986	0.900542	0.0672989	0.530901	0.999977	0.013233	0.902044	0.997029	-0.143374	0.182651	0.801409	-0.185919	0.0810892	0.999994	-0.288515	0.00610784	0.998785	-0.206527	0.0521587	0.998651	-0.144822	0.175708	0.810495	-0.189979	0.0745542	0.360316	-0.32351	0.00210834	0.136942	-0.250853	0.0184038	0.499882	-0.188357	0.0788411	0.834231	-0.261333	0.013918	0.295379	-0.223425	0.0363961	0.999918	-0.0952621	0.377306	0.952817	-0.23728	0.0260177	0.999924	-0.194616	0.0692212	0.471977	0.0571468	0.596908	0.92792	-0.0867696	0.421484	0.761034	-0.20508	0.0552714	0.181013	-0.247609	0.0200233	0.207026	-0.412517	5.89221866644785e-05	0.000259347
ENSG00000255346	NOX5	-0.0965629	0.368014	0.797124	0.0518209	0.6296	0.989132	-0.172729	0.130466	0.327192	-0.341352	0.00106148	0.00338521	-0.14883	0.163929	0.436126	-0.0786391	0.463846	0.999554	0.0945839	0.377957	0.762066	0.0289829	0.787456	0.999977	0.0627744	0.558939	0.986513	0.0462015	0.669059	0.958004	0.131183	0.22043	0.999994	0.0926065	0.388052	0.998785	0.0465974	0.664564	0.998651	0.0273272	0.799336	0.963655	-0.134998	0.207185	0.539038	-0.0419895	0.697694	0.872288	-0.0617278	0.56778	0.889956	0.0196799	0.855589	0.981915	-0.0335005	0.75667	0.919048	0.0618038	0.567302	0.999918	-0.0354342	0.743099	0.974343	-0.0306953	0.776489	0.999924	-0.00379141	0.972033	0.992731	0.130724	0.224755	0.81213	0.0729531	0.499373	0.800937	-0.0745708	0.489882	0.656648	-0.0638004	0.554825	0.796206	-0.356942	0.000595565	0.00196314
ENSG00000257557	RP11-84G21.1	-0.0144043	0.893422	0.97286	0.139123	0.19351	0.988997	0.173029	0.129789	0.326137	-0.0902231	0.400433	0.504904	0.133013	0.214002	0.498938	-0.103327	0.335255	0.999554	0.0127552	0.905564	0.976499	-0.081307	0.448774	0.999977	0.0902617	0.400231	0.984053	0.144088	0.180459	0.800316	-0.0448857	0.676184	0.999994	-0.0442677	0.680399	0.998785	0.00861338	0.936149	0.998651	-0.0239838	0.823461	0.968934	-0.143606	0.179403	0.506604	-0.105151	0.329555	0.633308	-0.118721	0.270602	0.743241	-0.103732	0.336164	0.884406	-0.142235	0.186189	0.556341	-0.00797039	0.941248	0.999918	-0.00918328	0.932328	0.994523	-0.00725551	0.94651	0.999924	-0.0839111	0.436998	0.774263	0.134817	0.210445	0.803262	0.0210427	0.845708	0.948663	-0.0301868	0.780098	0.867716	-0.148918	0.166132	0.468939	-0.106229	0.321781	0.421108
ENSG00000269439	CTD-3131K8.2	-0.205089	0.0538544	0.594052	-0.00332008	0.975366	0.998507	-0.0568381	0.621112	0.781668	-0.264638	0.0122053	0.0277141	-0.0116811	0.913484	0.964524	-0.0826582	0.441245	0.999554	0.139499	0.192298	0.591966	0.0915066	0.393737	0.999977	0.122917	0.251148	0.984053	-0.0996523	0.355613	0.882054	-0.0169637	0.874627	0.999994	-0.0488335	0.649503	0.998785	0.058557	0.585695	0.998651	-0.00814883	0.939586	0.991018	-0.162879	0.127239	0.440342	-0.0707392	0.512516	0.763909	-0.0860908	0.425138	0.828654	-0.013803	0.898435	0.986868	-0.0843626	0.434526	0.753019	-0.0463054	0.668358	0.999918	-0.0559316	0.604746	0.963307	-0.0747728	0.488704	0.999924	-0.14462	0.178839	0.592976	0.0967145	0.370043	0.871697	0.00609975	0.955021	0.986455	-0.137213	0.202379	0.378252	-0.171974	0.109121	0.389628	-0.257208	0.0149627	0.0323073
ENSG00000136286	MYO1G	0.149518	0.161967	0.68956	-0.0294114	0.784389	0.993513	0.0173144	0.880402	0.939676	-0.195732	0.0660259	0.116685	-0.117658	0.272155	0.561695	0.0564997	0.598956	0.999554	-0.138861	0.194359	0.593291	0.0244385	0.82017	0.999977	0.0806126	0.452671	0.984053	0.0206741	0.848379	0.986134	-0.0444567	0.679109	0.999994	-0.0631826	0.556381	0.998785	-0.0583714	0.586886	0.998651	0.0671532	0.531792	0.914379	-0.00765154	0.943266	0.981903	-0.0760663	0.481194	0.742531	0.0713629	0.508795	0.868927	0.188056	0.07933	0.834231	0.0167952	0.876576	0.964772	-0.093121	0.388171	0.999918	0.00578691	0.957325	0.996689	0.022625	0.834266	0.999924	0.020727	0.847995	0.954884	-0.103559	0.336973	0.858694	-0.00797726	0.941198	0.981185	-0.0303446	0.778978	0.867054	0.0174402	0.871876	0.954117	-0.204153	0.0549825	0.0982789
ENSG00000166960	CCDC178	-0.110229	0.303792	0.769972	-0.083153	0.438507	0.98901	0.0185556	0.871899	0.935854	-0.284258	0.00694005	0.0170257	-0.139427	0.192529	0.472544	0.0543093	0.613219	0.999554	-0.0853279	0.426582	0.79104	-0.111374	0.298767	0.999977	0.145329	0.174186	0.984053	-0.0767353	0.477334	0.924059	0.0975043	0.36334	0.999994	-0.084202	0.432732	0.998785	-0.0189149	0.860344	0.998651	-0.0292346	0.785655	0.961117	-0.120859	0.259235	0.593164	-0.0348492	0.747197	0.894031	0.0577636	0.592948	0.896767	-0.0283726	0.793009	0.974332	-0.0347013	0.748234	0.915284	0.0153076	0.887433	0.999918	0.00517768	0.961814	0.996689	-0.0510617	0.636598	0.999924	-0.0476551	0.659283	0.884296	-0.0905984	0.401209	0.881865	-0.0223847	0.836001	0.945522	-0.0758451	0.482474	0.649891	-0.0854063	0.428842	0.713166	-0.315066	0.00263586	0.00718011
ENSG00000164764	SBSPON	-0.189155	0.0758452	0.633138	-0.111483	0.298291	0.988997	-0.334172	0.00278846	0.0494601	0.00305635	0.977322	0.984801	-0.34084	0.0010813	0.0343473	0.203766	0.055455	0.834889	-0.0321551	0.764833	0.935406	-0.0326195	0.761537	0.999977	0.10853	0.311351	0.984053	0.0914114	0.396979	0.896363	-0.103235	0.335687	0.999994	-0.0731954	0.495443	0.998785	-0.108584	0.31111	0.998651	-0.00799789	0.940703	0.991244	0.115973	0.279128	0.610683	-0.187874	0.079626	0.33334	-0.177345	0.0983339	0.596167	0.0477234	0.658825	0.953298	0.0957884	0.374664	0.715415	-0.108018	0.316467	0.999918	-0.166367	0.121342	0.952817	-0.02926	0.786686	0.999924	0.106131	0.325045	0.705569	0.168192	0.117254	0.749958	-0.121726	0.258571	0.667723	-0.193226	0.0712711	0.20779	0.130019	0.227284	0.541247	0.000270931	0.997989	0.998373
ENSG00000260403	RP11-616M22.1	0.196446	0.0650242	0.618324	0.191261	0.0725808	0.988997	0.185013	0.10488	0.291056	0.233342	0.027757	0.0560636	-0.0465863	0.664639	0.844487	0.00724955	0.946242	0.999554	-0.00787688	0.941598	0.985419	-0.134177	0.209987	0.999977	0.0653151	0.543108	0.984661	-0.10639	0.323858	0.870113	0.0346307	0.747313	0.999994	0.252921	0.016787	0.998785	0.210475	0.0477278	0.998651	0.214894	0.0431409	0.783719	0.315898	0.00256415	0.132381	0.169315	0.114791	0.390822	0.152646	0.155665	0.656003	0.199144	0.0628707	0.834231	0.270251	0.0108808	0.28018	0.0481087	0.656244	0.999918	-0.0265445	0.806075	0.98123	0.10711	0.320575	0.999924	0.192685	0.0720826	0.477274	0.0141636	0.895796	0.986057	-0.0348614	0.747111	0.913818	0.0389347	0.718732	0.825728	0.293376	0.00553577	0.139945	0.253959	0.0163286	0.0348551
ENSG00000264148	RP11-848P1.7	0.0213042	0.842917	0.96147	0.111847	0.296707	0.988997	0.228392	0.044304	0.187012	0.0544286	0.612439	0.700941	0.218752	0.0394419	0.209444	-0.164342	0.123813	0.930654	0.103168	0.335999	0.732645	-0.00807511	0.940131	0.999977	0.0831356	0.438603	0.984053	-0.10878	0.313043	0.865741	0.0628065	0.558738	0.999994	-0.0255457	0.812168	0.998785	0.124672	0.244394	0.998651	-0.016939	0.874808	0.975591	0.0437879	0.683678	0.877887	0.1464	0.173492	0.469303	0.104779	0.331283	0.77997	-0.00181311	0.986624	0.998173	0.0422073	0.696202	0.894683	-0.0920013	0.393926	0.999918	-0.0478069	0.658265	0.964953	0.0879328	0.415262	0.999924	0.0808257	0.4541	0.785576	-0.0992076	0.357774	0.866989	0.175028	0.10288	0.5834	0.237358	0.0259674	0.120535	0.0460006	0.670415	0.858114	0.0616599	0.565953	0.659616
ENSG00000223685	LINC00571	-0.182597	0.0867694	0.645402	0.0255672	0.812013	0.993867	-0.26504	0.0190227	0.124148	-0.0942862	0.379466	0.484694	-0.0458745	0.669463	0.847511	0.018228	0.865368	0.999554	0.130395	0.223238	0.624036	-0.150385	0.159519	0.999977	0.00737447	0.945318	0.997945	0.145138	0.177272	0.797938	-0.020078	0.851851	0.999994	0.0375838	0.726582	0.998785	0.161024	0.131688	0.998651	0.0995589	0.353269	0.868788	0.106013	0.322774	0.649355	-0.0625793	0.562441	0.79666	-0.0883237	0.413184	0.822291	-0.0469247	0.664188	0.95533	0.0203217	0.850933	0.954833	0.0142393	0.895242	0.999918	0.112028	0.298727	0.952817	0.0707475	0.512466	0.999924	0.0479592	0.657245	0.883032	0.162902	0.129404	0.758464	0.101683	0.345843	0.716282	0.032892	0.760957	0.854977	0.0373605	0.729657	0.888302	-0.108462	0.311655	0.410684
ENSG00000233820	RP11-535M15.2	-0.0207368	0.847049	0.961681	0.0061272	0.954555	0.996767	-0.211544	0.0629931	0.223007	-0.0704278	0.511929	0.61168	0.211165	0.0469864	0.229356	-0.0623867	0.561375	0.999554	0.126038	0.239224	0.641983	0.236382	0.0257336	0.999977	-0.185042	0.0825588	0.984053	0.0705267	0.513786	0.933557	0.0533288	0.619652	0.999994	-0.0153314	0.886606	0.998785	0.0621122	0.563101	0.998651	0.0112908	0.916364	0.987133	-0.161011	0.131719	0.446125	-0.0535927	0.619956	0.83052	-0.0946927	0.380178	0.806668	-0.048546	0.65332	0.953298	-0.144856	0.178125	0.548395	0.0363892	0.736425	0.999918	0.12388	0.250178	0.952817	0.0550958	0.610162	0.999924	-0.061903	0.56668	0.844178	0.119209	0.268621	0.833079	0.00400524	0.970457	0.990159	0.0117511	0.91347	0.952241	-0.157811	0.141981	0.437729	-0.0749511	0.485131	0.584562
ENSG00000229109	RP11-439K3.1	-0.246825	0.01971	0.499713	-0.033912	0.752387	0.992086	-0.315159	0.0049468	0.0657182	0.138451	0.195692	0.285484	-0.247427	0.0194031	0.143262	0.201177	0.0586979	0.841071	-0.00251807	0.981316	0.995575	-0.0681219	0.525876	0.999977	-0.160238	0.133608	0.984053	0.221244	0.0383103	0.683816	-0.141932	0.184581	0.999994	0.0350251	0.744534	0.998785	0.00354941	0.973665	0.998651	0.0723035	0.500725	0.906876	0.0976797	0.362474	0.677656	-0.0333858	0.757478	0.899101	-0.0434022	0.68804	0.927559	0.0924338	0.391697	0.894697	0.117571	0.275304	0.638215	-0.00532487	0.96073	0.999918	-0.0619932	0.566113	0.960908	0.0263814	0.807243	0.999924	0.0444884	0.680651	0.893478	0.106165	0.324888	0.854134	-0.253719	0.017068	0.570258	-0.240958	0.0237284	0.116082	0.105045	0.330046	0.636054	0.0935511	0.38321	0.484537
ENSG00000159374	M1AP	0.0226424	0.833188	0.957813	-6.85419e-05	0.999491	0.999902	-0.0517567	0.652693	0.802501	-0.297344	0.00465797	0.0121127	-0.170771	0.109586	0.356062	0.0848098	0.429406	0.999554	0.00763261	0.943406	0.985763	-0.137288	0.199509	0.999977	0.120128	0.262147	0.984053	-0.0522399	0.628828	0.94931	-0.0494292	0.645514	0.999994	-0.21494	0.0430952	0.998785	-0.126709	0.236711	0.998651	-0.00523184	0.96119	0.994061	-0.025956	0.809208	0.930598	-0.18306	0.0877926	0.348809	-0.0722912	0.503284	0.866443	-0.0574645	0.594867	0.944411	-0.0888742	0.410267	0.741448	-0.104045	0.334699	0.999918	0.00819492	0.939596	0.995063	0.0196138	0.856069	0.999924	0.0443287	0.681736	0.894014	-0.0985677	0.360899	0.867671	-0.0683238	0.527054	0.816035	-0.078933	0.464772	0.635393	-0.0426181	0.693392	0.870128	-0.309325	0.00318173	0.00846449
ENSG00000268030	AC005253.2	-0.124971	0.243255	0.733987	-0.0449826	0.675524	0.990089	-0.351765	0.00158783	0.0393289	-0.112369	0.294441	0.395643	-0.249037	0.0186025	0.140547	0.139283	0.192994	0.984762	0.00285423	0.978822	0.995375	-0.00394002	0.970768	0.999977	0.0753439	0.48284	0.984053	-0.0728318	0.500089	0.930497	-0.013829	0.897655	0.999994	-0.0319637	0.766193	0.998785	-0.0340318	0.75154	0.998651	0.114075	0.287124	0.844867	0.164316	0.123874	0.435276	-0.105235	0.329167	0.632911	-0.0620769	0.565588	0.888963	0.0624739	0.5631	0.937059	0.132291	0.219199	0.586668	-0.0224969	0.835191	0.999918	-0.100369	0.352145	0.952817	-0.0516694	0.632585	0.999924	0.124575	0.247512	0.649726	0.0761955	0.480447	0.902653	-0.195104	0.0685135	0.570258	-0.190713	0.0751027	0.213673	0.159081	0.138761	0.432165	-0.145034	0.17507	0.257385
ENSG00000279489	RP11-392A14.8	0.242482	0.0220493	0.509744	0.0567834	0.59712	0.989132	0.358488	0.00126947	0.0361988	0.294009	0.0051651	0.013246	0.421524	3.89121254134039e-05	0.00797834	-0.150639	0.158807	0.963262	0.029086	0.786718	0.944101	0.206746	0.0519046	0.999977	-0.258283	0.0145331	0.984053	-0.268384	0.0114636	0.616215	0.0357762	0.73925	0.999994	-0.0403137	0.70759	0.998785	-0.0739844	0.490794	0.998651	-0.0743365	0.488728	0.902706	-0.161453	0.130649	0.444577	-0.0102967	0.924145	0.97246	-0.0484659	0.653855	0.917969	-0.0912522	0.397805	0.896114	-0.0604004	0.576152	0.835825	-0.0369657	0.732405	0.999918	-0.11425	0.289186	0.952817	-0.04316	0.689691	0.999924	-0.0414637	0.701299	0.902811	-0.00403576	0.970232	0.996912	0.0783664	0.467993	0.785895	0.091261	0.397759	0.576268	-0.0921913	0.392946	0.686467	0.29337	0.0052676	0.0130988
ENSG00000230658	KLHL7-AS1	-0.00292021	0.978332	0.99593	0.103235	0.335687	0.988997	0.0785431	0.494271	0.687696	-0.322037	0.00208693	0.00607604	-0.047293	0.659864	0.84171	-0.152895	0.152589	0.958967	-0.00275802	0.979535	0.995446	-0.0725448	0.499293	0.999977	0.257632	0.0147918	0.984053	0.171931	0.109212	0.75541	0.114181	0.286676	0.999994	0.121031	0.258549	0.998785	0.0113071	0.916244	0.998651	0.00105899	0.992142	0.998969	0.0358441	0.738772	0.900568	0.080392	0.456533	0.727012	0.0190753	0.85998	0.969166	0.0503448	0.641345	0.951649	0.0511999	0.635685	0.867804	0.0891325	0.408902	0.999918	0.0417589	0.699274	0.969544	0.105086	0.329856	0.999924	0.180488	0.0924193	0.500438	0.0336133	0.755876	0.963712	-0.0177981	0.869269	0.956803	-0.00328359	0.975778	0.98791	0.107253	0.319926	0.626659	-0.278071	0.00832783	0.0195123
ENSG00000259030	FPGT-TNNI3K	-0.184196	0.0839965	0.645402	0.066949	0.533044	0.989132	-0.00287577	0.980064	0.990503	-0.288992	0.00602041	0.0151026	-0.1206	0.260261	0.550135	-0.0408337	0.703992	0.999554	-0.0727909	0.497835	0.829526	-0.104347	0.330479	0.999977	0.204369	0.0547214	0.984053	0.309486	0.00334486	0.574859	-0.199686	0.060635	0.999994	-0.0641041	0.550626	0.998785	-0.00536012	0.96024	0.998651	-0.0126188	0.906569	0.984648	-0.0133577	0.901125	0.96662	-0.162866	0.129489	0.411143	-0.150077	0.162824	0.6601	-0.0656355	0.543474	0.931351	-0.120129	0.264921	0.628566	-0.142452	0.185512	0.999918	0.0274252	0.799773	0.98021	0.02038	0.85051	0.999924	-0.0237377	0.82624	0.947754	0.143841	0.181215	0.788834	0.101055	0.348849	0.718208	-0.0582555	0.589798	0.735295	-0.0702078	0.515697	0.771302	-0.292161	0.00546663	0.0135355
ENSG00000273492	AP000230.1	-0.0511825	0.633832	0.897866	-0.110085	0.304426	0.988997	-0.283592	0.0118672	0.0999486	-0.453955	7.8920671753302e-06	4.70359065167345e-05	-0.0579867	0.589358	0.803043	0.00336214	0.975054	0.999554	0.0845969	0.430569	0.792934	-0.0259957	0.808922	0.999977	0.176717	0.0975911	0.984053	-0.164196	0.126346	0.766103	0.112784	0.292651	0.999994	-0.0272418	0.799949	0.998785	-0.000670199	0.995027	0.999479	0.0775136	0.470288	0.899256	-0.0154015	0.886091	0.960488	-0.0467669	0.66525	0.854749	-0.00274351	0.979761	0.994839	0.120109	0.264998	0.865465	0.0521427	0.629468	0.865612	0.102892	0.34011	0.999918	0.0708238	0.51201	0.957734	0.0685125	0.525911	0.999924	0.00129907	0.990416	0.997629	0.043249	0.689084	0.947229	-0.168788	0.115942	0.585644	-0.215551	0.0437052	0.159392	0.0174211	0.872015	0.954117	-0.45143	8.98879452204682e-06	4.90739592825259e-05
ENSG00000259863	SH3RF3-AS1	0.0611022	0.569478	0.880903	-0.00757284	0.943849	0.996021	0.00620155	0.957025	0.979818	0.516873	2.15279148951808e-07	2.08524114203506e-06	-0.139445	0.192471	0.472489	0.0229801	0.830736	0.999554	-0.00771208	0.942818	0.985643	-0.0681019	0.525998	0.999977	-0.0881824	0.411218	0.984053	-0.0557954	0.605627	0.947557	0.110125	0.304252	0.999994	0.0556472	0.60449	0.998785	-0.0488565	0.649349	0.998651	0.0207528	0.846932	0.972759	0.0529034	0.622451	0.847228	0.211898	0.0474878	0.266999	0.178552	0.0960282	0.594818	0.0959886	0.373662	0.892894	0.232884	0.0289973	0.343044	0.089576	0.406565	0.999918	-0.0755186	0.484366	0.955671	0.0532761	0.622028	0.999924	0.105372	0.328537	0.707101	-0.240975	0.0237182	0.675037	-0.187875	0.0796238	0.572881	0.0365243	0.735483	0.838123	0.152103	0.157159	0.456745	0.499785	6.15327996555948e-07	4.68613261213142e-06
ENSG00000239503	MARK2P8	-0.0973521	0.364093	0.795811	-0.0962979	0.369335	0.988997	-0.364375	0.00103938	0.0343269	0.110243	0.303729	0.405409	-0.280691	0.00771272	0.0892713	0.198033	0.0628438	0.841934	0.0313782	0.770357	0.937867	-0.0840961	0.433313	0.999977	-0.0651766	0.543965	0.984661	-0.0194865	0.856993	0.987319	4.34931801449645e-05	0.999677	0.999994	0.101225	0.34523	0.998785	0.095794	0.371857	0.998651	0.294876	0.00502864	0.783719	0.301097	0.00414059	0.14226	0.0513784	0.634505	0.837421	0.0836579	0.438387	0.837412	0.27517	0.00946699	0.834231	0.250703	0.0184761	0.313634	0.0781365	0.469304	0.999918	-0.0527603	0.625409	0.963402	0.0965804	0.37071	0.999924	0.191018	0.0746286	0.478792	0.0179275	0.868327	0.982238	-0.172012	0.109042	0.585003	-0.196843	0.0660367	0.198952	0.277104	0.00895702	0.160655	0.101103	0.345813	0.446394
ENSG00000236801	RPL24P8	0.0331782	0.757578	0.936658	-0.0724824	0.499663	0.989132	-0.00774998	0.94631	0.97453	0.453451	8.10045912569279e-06	4.81371470525339e-05	-0.177304	0.0964658	0.333806	0.270393	0.0103848	0.821712	0.0717778	0.503852	0.831646	-0.096866	0.366505	0.999977	-0.0941366	0.380227	0.984053	0.1498	0.163611	0.783637	0.138514	0.195486	0.999994	0.179294	0.0927241	0.998785	0.0819107	0.445401	0.998651	0.134275	0.209651	0.82072	0.0544013	0.612617	0.842094	0.169466	0.114465	0.390304	0.0489474	0.65064	0.916597	0.0860581	0.425315	0.901138	0.0622415	0.564556	0.829941	0.122226	0.256607	0.999918	0.017321	0.872744	0.986872	0.185296	0.08392	0.999924	0.0826513	0.443936	0.778076	0.0477278	0.658796	0.938575	-0.0527451	0.625509	0.861639	-0.0312442	0.772599	0.863117	0.0912124	0.398012	0.690048	0.439618	1.63016655236881e-05	8.30897728774752e-05
ENSG00000214796	RP11-480I12.5	-0.00529951	0.960689	0.990757	0.019626	0.85515	0.994968	0.140506	0.219831	0.437141	-0.0204037	0.849476	0.893042	-0.137212	0.199761	0.48194	-0.00118101	0.991236	0.999725	-0.0457566	0.670263	0.901849	-0.0944851	0.378457	0.999977	-0.027247	0.799912	0.992366	0.00132047	0.990258	0.999228	0.0280222	0.794343	0.999994	-0.0303657	0.777572	0.998785	-0.00600342	0.955472	0.998651	0.0573721	0.593316	0.927217	-0.0596609	0.578636	0.824561	0.103813	0.335781	0.638598	0.178858	0.0954505	0.594818	0.0786303	0.466492	0.910895	-0.00916257	0.93248	0.980631	-0.0528178	0.625031	0.999918	-0.0977089	0.365119	0.952817	-0.0635978	0.556085	0.999924	-0.117136	0.277096	0.670158	-0.227897	0.0327219	0.680123	-0.0130041	0.904285	0.967915	0.0158846	0.88322	0.93309	-0.0635174	0.556585	0.797652	-0.0226356	0.833237	0.880172
ENSG00000224186	C5orf66	-0.206128	0.0526252	0.591895	-0.237424	0.0250697	0.988997	-0.0307823	0.789056	0.887402	0.223228	0.0354857	0.068706	-0.22589	0.0332944	0.191353	0.0717769	0.503858	0.999554	-0.0464627	0.665476	0.899434	-0.0867208	0.419044	0.999977	-0.141739	0.185185	0.984053	-0.14388	0.181097	0.800658	0.0837269	0.435342	0.999994	-0.0194774	0.856235	0.998785	0.0254262	0.813031	0.998651	0.177763	0.095592	0.786587	0.0588869	0.583582	0.827735	-0.00523158	0.961417	0.986378	0.0986405	0.360543	0.796868	0.148824	0.166404	0.838266	0.0622383	0.564576	0.829941	0.100234	0.352798	0.999918	-0.0307587	0.77604	0.978622	-0.0638062	0.554789	0.999924	-0.119613	0.266994	0.663544	-0.11812	0.273052	0.834083	-0.164962	0.124564	0.590453	-0.235796	0.0269929	0.123107	0.00398977	0.970571	0.990265	0.155063	0.146788	0.222908
ENSG00000142945	KIF2C	-0.31481	0.00265825	0.246908	-0.080203	0.454978	0.98901	-0.134526	0.240289	0.459815	0.115686	0.28033	0.380665	0.0616526	0.565999	0.789662	0.0897565	0.402884	0.999554	-0.0567662	0.597231	0.874823	-0.0259266	0.80942	0.999977	0.0440091	0.682165	0.988789	-0.0289523	0.788877	0.975271	-0.0638556	0.552175	0.999994	-0.0898646	0.402316	0.998785	-0.0232963	0.828443	0.998651	-0.118973	0.266794	0.841795	-0.146827	0.169742	0.495739	-0.0589446	0.585397	0.811521	-0.107402	0.31925	0.773315	-0.0708684	0.511744	0.920548	-0.0824904	0.444827	0.758172	-0.214339	0.0449308	0.999918	-0.355801	0.000668865	0.952817	-0.225566	0.034596	0.999924	-0.0446082	0.679838	0.893087	0.0818734	0.448252	0.89332	0.0181206	0.866922	0.956187	-0.111073	0.302891	0.486938	-0.108019	0.316464	0.62411	0.0959224	0.371214	0.472072
ENSG00000279145	RP11-547D13.1	0.118563	0.268459	0.749888	0.0274733	0.798285	0.993513	0.071971	0.531196	0.716174	0.357438	0.000584428	0.00201052	-0.0439804	0.682362	0.853881	-0.0220117	0.83777	0.999554	0.138241	0.196378	0.59514	-0.0849207	0.4288	0.999977	-0.0920726	0.390806	0.984053	0.129661	0.228579	0.828843	-0.165193	0.121851	0.999994	-0.0975012	0.363356	0.998785	-0.136245	0.202979	0.998651	-0.0863739	0.420914	0.886821	-0.0542151	0.613836	0.842716	-0.159351	0.138083	0.424554	-0.106896	0.321549	0.774315	-0.0415083	0.700993	0.962604	-0.0703786	0.514673	0.800201	-0.0762269	0.480266	0.999918	-0.0348291	0.747337	0.974631	-0.0623338	0.563978	0.999924	-0.0636476	0.555775	0.839129	0.045534	0.673567	0.942155	0.0248045	0.818562	0.940628	0.0560337	0.604085	0.745564	-0.065154	0.546442	0.790328	0.359164	0.000547166	0.00182354
ENSG00000272695	GAS6-AS2	-0.0229719	0.830796	0.957046	-0.0190405	0.859426	0.994968	-0.0966426	0.399947	0.612875	-0.0276158	0.797261	0.852406	-0.165005	0.122283	0.377762	0.0194946	0.856109	0.999554	-0.184348	0.0837361	0.417897	-0.108136	0.313124	0.999977	0.0802082	0.454949	0.984053	0.0321405	0.76626	0.971303	0.109013	0.309188	0.999994	0.0241011	0.822611	0.998785	-0.0298997	0.780899	0.998651	0.0700552	0.51417	0.909151	0.111952	0.29625	0.625066	-0.147983	0.168839	0.46456	-0.0222576	0.83692	0.964711	0.0323048	0.7651	0.970157	0.0760688	0.48118	0.780658	0.100369	0.352147	0.999918	0.113563	0.292113	0.952817	0.100605	0.351011	0.999924	0.093343	0.387035	0.745509	0.0331617	0.759056	0.964632	-0.102957	0.339806	0.71263	-0.128583	0.232505	0.411746	0.102987	0.339662	0.643057	-0.0467307	0.663663	0.743534
ENSG00000153993	SEMA3D	-0.166307	0.119321	0.668784	-0.100979	0.346411	0.988997	-0.141953	0.215071	0.432471	-0.231688	0.0289139	0.0579671	-0.102039	0.341344	0.626445	0.13248	0.215862	0.992757	0.133105	0.213682	0.613881	0.0065719	0.951261	0.999977	-0.0856438	0.424866	0.984053	0.21306	0.0462562	0.701408	-0.192122	0.0712796	0.999994	-0.00281347	0.979124	0.998945	0.0310164	0.772932	0.998651	-0.134819	0.207792	0.820311	-0.0245911	0.819066	0.934753	-0.236748	0.0263636	0.217069	-0.241034	0.0236828	0.50887	-0.128947	0.231175	0.855309	0.00669231	0.950656	0.986292	-0.0789418	0.464722	0.999918	0.00951082	0.92992	0.994523	-0.071955	0.505277	0.999924	0.00919334	0.932254	0.982851	0.291133	0.00592503	0.575434	0.0230182	0.831428	0.944716	-0.202076	0.059017	0.186953	-0.0151126	0.888858	0.95936	-0.242919	0.021804	0.0447478
ENSG00000265452	MIR3682	-0.0170127	0.874268	0.968128	-0.0877857	0.413333	0.988997	-0.0402807	0.726228	0.848601	-0.0472893	0.659889	0.742143	-0.0359038	0.738353	0.883874	-0.152744	0.152999	0.958967	0.0248778	0.816993	0.951514	0.271213	0.0101456	0.999977	-0.0833807	0.437249	0.984053	0.0134161	0.901268	0.993196	0.0266046	0.804535	0.999994	0.0363836	0.734985	0.998785	-0.0664577	0.53606	0.998651	-0.0922705	0.389784	0.878049	-0.0461111	0.667857	0.871242	-0.0654977	0.544323	0.784455	-0.0140124	0.896903	0.976281	-0.102027	0.344206	0.885664	0.0103634	0.923656	0.977895	0.0375934	0.728037	0.999918	0.0558403	0.605336	0.963307	0.029704	0.783528	0.999924	-0.0256588	0.812426	0.9441	0.0233423	0.82909	0.976289	0.0886288	0.411565	0.754718	0.0193124	0.858258	0.917857	-0.00387288	0.971433	0.990529	-0.0619871	0.56389	0.65764
ENSG00000280399	RP11-80P20.3	-0.15237	0.15402	0.687065	-0.0737106	0.492405	0.989132	-0.26888	0.017296	0.119515	0.146619	0.170352	0.255356	-0.310126	0.00309991	0.0568347	0.111401	0.298646	0.999554	-0.00482921	0.964175	0.991076	-0.0392385	0.715049	0.999977	0.0212235	0.843504	0.995635	-0.0294449	0.785371	0.975146	0.0284731	0.791109	0.999994	0.13084	0.221648	0.998785	0.0535775	0.618017	0.998651	0.245965	0.0201552	0.783719	0.245793	0.0202455	0.22671	0.0775796	0.472487	0.737255	0.0626828	0.561793	0.887657	0.227415	0.0331024	0.834231	0.237357	0.0259675	0.337588	0.0501552	0.642603	0.999918	-0.164102	0.126567	0.952817	0.0636459	0.555786	0.999924	0.222839	0.0369023	0.413602	0.0274774	0.799401	0.971909	-0.148076	0.168568	0.612189	-0.199168	0.0628381	0.193604	0.27032	0.0108599	0.169996	0.155837	0.144755	0.220239
ENSG00000143476	DTL	-0.385116	0.000194052	0.0623729	0.0137806	0.898011	0.995122	-0.00998216	0.930879	0.966869	0.128284	0.230885	0.326478	0.113135	0.291142	0.579665	-0.0182503	0.865205	0.999554	0.0137178	0.898473	0.974456	-0.0984404	0.35873	0.999977	0.112623	0.293348	0.984053	-0.00925175	0.931824	0.99455	0.00510806	0.962108	0.999994	-0.0650666	0.544646	0.998785	-0.000822121	0.993899	0.999479	-0.0639132	0.551816	0.919091	-0.125578	0.240955	0.57544	0.0645775	0.550004	0.78795	-0.0179139	0.868427	0.9718	-0.0388286	0.719466	0.963949	-0.0475526	0.659971	0.877946	-0.117996	0.273559	0.999918	-0.183766	0.0865557	0.952817	-0.042164	0.696498	0.999924	-0.0383441	0.722824	0.910535	-0.0499939	0.643674	0.937037	0.0997748	0.355019	0.721763	0.0267571	0.804553	0.882887	-0.086892	0.420826	0.70748	0.130468	0.222976	0.312705
ENSG00000260259	RP11-368I7.4	0.084324	0.432063	0.822462	0.103916	0.332489	0.988997	0.0955155	0.405491	0.617255	-0.21966	0.0386113	0.0738574	0.0686408	0.522721	0.763557	-0.146645	0.170277	0.972393	0.0507117	0.63696	0.888912	0.0161112	0.88088	0.999977	0.228336	0.0313831	0.984053	-0.109706	0.308917	0.865741	-0.0683631	0.524409	0.999994	0.0706071	0.510853	0.998785	-0.0103253	0.923493	0.998651	-0.100402	0.349187	0.866431	-0.142058	0.184187	0.512327	-0.0472895	0.661737	0.852672	-0.0890913	0.40912	0.821351	-0.0869377	0.420581	0.899333	-0.124447	0.248	0.613078	-0.0364311	0.736133	0.999918	-0.040243	0.709695	0.970442	-0.104979	0.330355	0.999924	-0.206153	0.0539809	0.450087	0.115814	0.282592	0.840391	0.0727843	0.500369	0.8015	-0.125031	0.245769	0.425461	-0.158522	0.140172	0.434768	-0.223837	0.0349743	0.0670359
ENSG00000283399	AC004381.8	-0.0606335	0.572449	0.881531	-0.0405363	0.706049	0.991084	-0.276237	0.0143609	0.109616	0.0146172	0.891856	0.925145	-0.293992	0.00516779	0.0744917	0.225458	0.0336423	0.821712	-0.0262632	0.806993	0.949439	-0.0673386	0.530657	0.999977	-0.150733	0.158544	0.984053	0.0561147	0.603562	0.947416	-0.0765507	0.475836	0.999994	-0.0441681	0.681079	0.998785	-0.0655291	0.541784	0.998651	0.00224404	0.983349	0.997655	0.065181	0.543938	0.804061	-0.0865192	0.42283	0.704073	0.00434487	0.967953	0.993224	0.0433313	0.688523	0.958195	0.0685065	0.525947	0.807168	0.026874	0.803716	0.999918	-0.0289525	0.788876	0.979651	-0.124448	0.247995	0.999924	0.00333796	0.975377	0.993756	-0.0312246	0.772738	0.966074	-0.258525	0.0150158	0.570258	-0.256175	0.0159911	0.0969154	0.0567347	0.599561	0.819987	-0.0143353	0.893929	0.925236
ENSG00000204099	NEU4	0.151281	0.15702	0.687065	0.0620182	0.563694	0.989132	0.207267	0.0686366	0.232658	0.256123	0.0154073	0.0339222	0.0648194	0.546179	0.77726	-0.057962	0.589517	0.999554	0.0890685	0.406514	0.78022	0.00428405	0.968217	0.999977	0.00268685	0.980063	0.998676	0.00291143	0.978523	0.998239	0.216961	0.041125	0.999994	0.179936	0.0915432	0.998785	0.202492	0.057032	0.998651	0.19021	0.0741957	0.784433	0.18099	0.0896278	0.386546	0.267832	0.0116413	0.173254	0.27414	0.0097489	0.478803	0.242274	0.0229521	0.834231	0.272547	0.0101994	0.275239	0.13179	0.220963	0.999918	-0.011584	0.914696	0.99069	0.24044	0.0240398	0.999924	0.126779	0.23918	0.643108	-0.163009	0.129148	0.758464	-0.00384981	0.971603	0.990639	0.175821	0.101306	0.252039	0.213948	0.0453325	0.275464	0.268587	0.0109287	0.0246245
ENSG00000257446	ZNF878	-0.192989	0.069988	0.62522	-0.178343	0.0944972	0.988997	0.024071	0.834302	0.915435	0.306682	0.00346543	0.00940561	0.00316589	0.97651	0.989879	-0.0200003	0.852418	0.999554	0.0311437	0.772026	0.938132	0.05928	0.581068	0.999977	-0.0134441	0.900489	0.997029	-0.0368629	0.733122	0.968636	0.0470192	0.661712	0.999994	0.0229812	0.830729	0.998785	-0.0164183	0.878626	0.998651	-0.0176177	0.869835	0.97534	-0.0706767	0.510435	0.782963	0.0708493	0.511858	0.763267	-0.0385292	0.721541	0.937941	-0.0354063	0.743294	0.967921	0.0576503	0.593674	0.845917	-0.0343589	0.750636	0.999918	-0.205332	0.0549659	0.952817	-0.0200128	0.853173	0.999924	0.0197278	0.855242	0.957909	0.0579009	0.592068	0.926569	0.0738089	0.49434	0.798905	0.0177153	0.869872	0.925189	0.000894717	0.993399	0.997572	0.322139	0.00207974	0.00584192
ENSG00000267395	AC074212.6	-0.0902487	0.4003	0.808446	-0.0859931	0.422973	0.98901	0.0163709	0.886875	0.942799	-0.250344	0.0179733	0.0387153	0.0398642	0.710705	0.870382	-0.0290562	0.786931	0.999554	-0.217371	0.0407344	0.299218	0.166328	0.119275	0.999977	0.0966751	0.367455	0.984053	-0.127262	0.237378	0.831762	0.117706	0.27196	0.999994	0.000288364	0.99786	0.999127	0.00292168	0.978321	0.998651	0.0586079	0.585369	0.926044	-0.0639886	0.551346	0.807455	-0.0832506	0.440628	0.714942	0.0185647	0.863691	0.970353	0.0339009	0.753854	0.969462	-0.0924134	0.391802	0.72673	0.162709	0.129865	0.999918	0.142498	0.18537	0.952817	0.0514194	0.634235	0.999924	-0.126637	0.239708	0.64377	0.00500205	0.963109	0.995267	-0.187585	0.080098	0.572881	-0.267915	0.0116145	0.084877	-0.0947768	0.379752	0.673784	-0.302774	0.00392651	0.0101889
ENSG00000214826	DDX12P	-0.192853	0.0701886	0.62522	-0.0714882	0.505579	0.989132	-0.185096	0.104721	0.290919	-0.192873	0.0701596	0.122488	-0.238516	0.0243896	0.162161	0.0689712	0.520717	0.999554	-0.0902059	0.400523	0.776484	-0.024479	0.819876	0.999977	-0.0250491	0.815754	0.99313	0.015412	0.886671	0.990519	-0.0205318	0.848543	0.999994	-0.0652214	0.543688	0.998785	-0.0831606	0.438465	0.998651	-0.101628	0.343304	0.863698	-0.0906325	0.39829	0.707007	-0.131576	0.221721	0.527447	-0.0572832	0.596031	0.89739	-0.0993312	0.357173	0.887918	-0.0634818	0.556807	0.825786	0.020107	0.85249	0.999918	0.0607658	0.573841	0.961541	-0.0984428	0.361511	0.999924	-0.157038	0.143971	0.554428	-0.00364712	0.973097	0.997136	-0.132351	0.218986	0.642746	-0.218153	0.0411657	0.153949	-0.118018	0.273469	0.586396	-0.23901	0.0240869	0.0486697
ENSG00000261996	CTC-281F24.1	-0.00332566	0.975325	0.994656	0.0903676	0.399676	0.988997	-0.0321616	0.779838	0.881654	-0.0865021	0.420223	0.523887	-0.107811	0.314588	0.601705	-0.0498086	0.642978	0.999554	0.0939521	0.381165	0.76448	-0.0235753	0.82642	0.999977	0.0322359	0.76426	0.991579	0.161337	0.133178	0.768342	-0.0227735	0.832236	0.999994	-0.0966463	0.367598	0.998785	-0.0596153	0.578927	0.998651	-0.0821522	0.444057	0.893965	-0.0517738	0.629911	0.851256	-0.0153599	0.887051	0.956952	0.0251574	0.816025	0.960778	-0.0737515	0.494677	0.916846	-0.0149894	0.889758	0.969383	0.0767376	0.477321	0.999918	0.0721061	0.504381	0.956807	0.0343658	0.750588	0.999924	-0.0288621	0.78952	0.936104	-0.114399	0.288552	0.841079	0.0212128	0.844477	0.948015	0.0148843	0.890526	0.937588	-0.0457673	0.67199	0.858647	-0.111791	0.296948	0.394918
ENSG00000136982	DSCC1	-0.230704	0.0296208	0.539334	-0.147561	0.167593	0.988997	-0.142879	0.212063	0.428867	0.00182656	0.986446	0.99121	-0.0545572	0.611598	0.815595	0.024252	0.821519	0.999554	-0.397166	0.000116365	0.00874816	0.0589147	0.583404	0.999977	-0.0740093	0.490648	0.984053	-0.0610097	0.572302	0.942871	-0.0995947	0.353094	0.999994	-0.124777	0.243992	0.998785	-0.21641	0.0416552	0.998651	-0.184707	0.083126	0.784433	-0.0645832	0.547645	0.805612	-0.144182	0.180173	0.476205	-0.100817	0.349992	0.789969	-0.134639	0.211057	0.847898	-0.0690768	0.5225	0.805315	-0.0392489	0.716558	0.999918	0.0234495	0.828317	0.982993	-0.13402	0.213182	0.999924	-0.0670461	0.534827	0.830334	0.00233622	0.982765	0.997997	-0.197554	0.0650445	0.570258	-0.251257	0.0182103	0.10232	-0.0580381	0.591189	0.814372	-0.011693	0.913396	0.938428
ENSG00000233885	YEATS2-AS1	-0.0221353	0.836871	0.959158	0.109626	0.306462	0.988997	-0.0662252	0.564564	0.739687	0.192896	0.0701258	0.122474	-0.369369	0.000367747	0.0207917	0.0993651	0.354211	0.999554	-0.0275584	0.797674	0.948251	-0.105257	0.326253	0.999977	0.0236518	0.825866	0.995079	0.139346	0.195384	0.808055	-0.0750954	0.484288	0.999994	0.153033	0.152216	0.998785	0.085396	0.426212	0.998651	0.151695	0.155873	0.800752	0.257928	0.0146738	0.206196	0.0347348	0.747999	0.894212	0.084481	0.433879	0.834624	0.0965589	0.370817	0.891939	0.148601	0.167047	0.536007	0.0646777	0.549384	0.999918	0.0215866	0.841771	0.984422	0.0332806	0.758218	0.999924	0.164226	0.126277	0.537905	-0.0307788	0.775897	0.966543	-0.146294	0.173809	0.615853	-0.139144	0.196038	0.37046	0.21307	0.0462453	0.277285	0.186646	0.0798866	0.134748
ENSG00000198929	NOS1AP	0.0421875	0.694656	0.920855	-0.0504158	0.638929	0.989132	0.218439	0.0546912	0.207118	0.330356	0.00156807	0.00474344	-0.133552	0.212135	0.496255	0.0635798	0.553897	0.999554	-0.252024	0.017192	0.192724	-0.127801	0.23266	0.999977	-0.112522	0.293782	0.984053	0.0021191	0.984367	0.998943	-0.00327819	0.975677	0.999994	-0.148297	0.165461	0.998785	-0.111463	0.298379	0.998651	-0.0782405	0.466122	0.897014	-0.0739227	0.491157	0.770607	-0.0140613	0.896545	0.961229	0.0291439	0.787512	0.955615	-0.0281028	0.794933	0.974948	-0.0476991	0.658988	0.877441	0.0748873	0.488037	0.999918	0.0769761	0.475949	0.955671	-0.0348602	0.747119	0.999924	-0.123392	0.252064	0.65369	-0.138745	0.197336	0.795246	-0.177327	0.0983679	0.5834	-0.0935876	0.385787	0.565419	-0.0817616	0.448874	0.727357	0.268683	0.0108991	0.0245658
ENSG00000154040	CABYR	0.101855	0.342222	0.788239	0.128318	0.230764	0.988997	0.13335	0.244461	0.463948	-0.00416913	0.969069	0.979444	0.288741	0.0060663	0.0798832	-0.0953817	0.373929	0.999554	-0.0514759	0.631885	0.887786	0.239096	0.0240347	0.999977	-0.0360602	0.737254	0.990803	-0.167031	0.119842	0.765417	0.00516922	0.961655	0.999994	0.0193084	0.857469	0.998785	0.0364999	0.734169	0.998651	0.0671214	0.531987	0.914379	-0.0173028	0.872142	0.955293	-0.0353328	0.743809	0.892897	-0.00753261	0.94447	0.988408	0.0363956	0.73638	0.967575	-0.0516593	0.632652	0.866839	-0.103236	0.338492	0.999918	0.0147414	0.891571	0.986872	0.137042	0.202947	0.999924	0.0412067	0.703064	0.903131	0.0394162	0.715402	0.951075	-0.0497243	0.645465	0.87068	-0.00609544	0.955052	0.976261	-0.0044877	0.9669	0.988461	-0.0155314	0.885137	0.918557
ENSG00000255587	RAB44	0.0798476	0.456985	0.836382	0.0356621	0.740051	0.992086	0.0794147	0.489477	0.683828	-0.0884356	0.40987	0.514123	0.106805	0.31915	0.606087	0.115728	0.280153	0.999554	-0.177211	0.0966441	0.44553	0.0454254	0.672512	0.999977	0.000829502	0.993844	0.999101	-0.125702	0.243226	0.835015	-0.171535	0.107985	0.999994	-0.0497047	0.643672	0.998785	-0.0136987	0.898614	0.998651	0.0394963	0.713258	0.952369	0.0847938	0.429493	0.730457	-0.247918	0.0198639	0.197569	-0.158447	0.140362	0.638377	0.0226117	0.834362	0.979103	0.0617249	0.567798	0.83101	-0.152877	0.155032	0.999918	-0.0975423	0.365941	0.952817	-0.0958302	0.374455	0.999924	-0.00294441	0.978279	0.994677	0.114847	0.286654	0.840557	-0.046909	0.664294	0.87929	-0.20874	0.050972	0.173572	0.0445948	0.679929	0.862966	-0.138797	0.194566	0.28009
ENSG00000237840	FAM21FP	-0.0664949	0.535831	0.866325	0.264057	0.0124039	0.988997	0.0370175	0.747633	0.862026	0.108723	0.310487	0.412489	0.020891	0.845925	0.936337	-0.0305593	0.77619	0.999554	0.0354296	0.741687	0.92771	-0.0759867	0.479102	0.999977	-0.135386	0.20587	0.984053	0.155989	0.146702	0.775135	0.000854706	0.993657	0.999994	0.0837707	0.435101	0.998785	0.084436	0.43145	0.998651	0.058098	0.588642	0.926631	-0.000415142	0.996919	0.99884	0.0495645	0.646529	0.844509	-0.0461297	0.669543	0.922692	0.0201624	0.852088	0.981426	-0.0109977	0.918998	0.977055	-0.00960332	0.92924	0.999918	0.029145	0.787505	0.979651	0.0560972	0.603675	0.999924	0.00941815	0.930601	0.982686	0.107443	0.319063	0.85258	0.0982842	0.362288	0.726244	0.0316447	0.769765	0.861368	-0.0187087	0.862644	0.949992	0.0988345	0.3568	0.457391
ENSG00000233214	AC002511.2	0.196273	0.0652657	0.618628	0.136782	0.201189	0.988997	-0.0074326	0.948505	0.975849	-0.212807	0.0452599	0.0845757	-0.125134	0.242635	0.53105	0.0448321	0.676549	0.999554	-0.0501346	0.640803	0.890255	0.0149607	0.88933	0.999977	0.0671767	0.531648	0.984053	0.0266492	0.805325	0.977814	0.000105425	0.999218	0.999994	-0.0421804	0.694705	0.998785	-0.0482029	0.653736	0.998651	-0.0870874	0.417073	0.886312	-0.0480006	0.655097	0.864515	0.0128628	0.90532	0.964623	0.118077	0.273227	0.744812	-0.0683259	0.527041	0.925992	-0.0667112	0.536874	0.813087	0.101684	0.345842	0.999918	0.126453	0.240399	0.952817	-0.0839476	0.436797	0.999924	-0.0452186	0.675701	0.89224	-0.184731	0.0848855	0.729922	-0.163529	0.127916	0.590645	-0.0819539	0.447804	0.62072	-0.0619414	0.566439	0.803183	-0.203221	0.0561251	0.100029
ENSG00000277938	RP5-965G21.3	0.0213987	0.842228	0.961146	-0.0437512	0.683929	0.990089	0.176514	0.122122	0.315636	-0.144184	0.177642	0.264133	-0.0234915	0.827027	0.927815	0.0705017	0.511485	0.999554	-0.00145121	0.989231	0.997423	0.125127	0.242663	0.999977	-0.0426081	0.691764	0.989124	-0.249364	0.0191328	0.624956	-0.0625519	0.560336	0.999994	-0.217626	0.0404931	0.998785	-0.111092	0.299999	0.998651	-0.109071	0.308932	0.853257	-0.252833	0.0168265	0.215044	-0.257068	0.0156142	0.187316	-0.206167	0.0539645	0.545542	-0.177285	0.0984497	0.834231	-0.23321	0.0287668	0.342993	-0.166187	0.121752	0.999918	-0.0792468	0.462993	0.955317	-0.221527	0.0380567	0.999924	-0.275137	0.00947587	0.334354	0.0656026	0.543677	0.915854	-0.0702856	0.51523	0.810698	-0.162954	0.12928	0.289879	-0.298032	0.00479933	0.130529	-0.188974	0.0761304	0.12949
ENSG00000198673	FAM19A2	0.0268265	0.802937	0.947853	-0.184562	0.0833726	0.988997	-0.106452	0.353607	0.573569	-0.285154	0.00675695	0.0166393	0.0698478	0.515419	0.758134	0.169123	0.113106	0.927223	0.154819	0.147433	0.531104	0.0372299	0.729056	0.999977	-0.0394346	0.713687	0.989404	-0.0226566	0.834038	0.983008	0.000492228	0.996347	0.999994	-0.0480447	0.6548	0.998785	0.021637	0.840495	0.998651	0.057689	0.591274	0.926885	0.0219471	0.838239	0.941348	-0.14834	0.167801	0.463647	-0.0649455	0.547729	0.884006	0.0169447	0.875486	0.983606	-0.0627839	0.561161	0.827776	-0.0122167	0.910056	0.999918	0.0321342	0.766305	0.978015	0.0117502	0.913477	0.999924	-0.0317291	0.769168	0.928288	0.0475926	0.659703	0.938575	0.0321161	0.766432	0.921035	-0.113795	0.291124	0.475462	-0.0394946	0.714859	0.881274	-0.283709	0.00705429	0.0168878
ENSG00000277151	RP11-380B4.3	-0.0445993	0.678137	0.913875	-0.144515	0.176636	0.988997	-0.0446031	0.698196	0.831259	-0.0617012	0.565692	0.659483	-0.170435	0.110297	0.357508	0.0540659	0.614814	0.999554	0.00586213	0.956519	0.988739	-0.0656916	0.54078	0.999977	-0.0456669	0.670871	0.988727	0.186855	0.0813024	0.739467	-0.0270054	0.80165	0.999994	0.0438366	0.683344	0.998785	-0.0066452	0.950718	0.998651	-0.0260757	0.808345	0.965751	-0.0895331	0.404061	0.710941	-0.122675	0.254852	0.565429	-0.15034	0.16208	0.659828	-0.120052	0.265226	0.865465	-0.103879	0.335472	0.687126	0.0689422	0.523312	0.999918	0.0481155	0.656199	0.964937	-0.0458826	0.671211	0.999924	-0.0914903	0.396569	0.750089	0.233841	0.0283247	0.675037	0.0576259	0.593831	0.8497	-0.0932108	0.387712	0.567281	-0.090564	0.401388	0.692724	-0.0448262	0.67659	0.754119
ENSG00000242861	RP11-285F7.2	-0.0540931	0.614635	0.891631	0.05712	0.594943	0.989132	-0.0726147	0.52752	0.713467	-0.417888	4.60721153072718e-05	0.000219907	-0.118219	0.26986	0.559383	-0.050982	0.635163	0.999554	-0.300307	0.00424504	0.0830878	-0.144343	0.177157	0.999977	0.0532871	0.619926	0.988727	-0.0334965	0.756699	0.969612	0.024215	0.821787	0.999994	0.0864971	0.420249	0.998785	-0.00917375	0.932004	0.998651	0.0365946	0.733506	0.9551	0.0704616	0.511726	0.783672	-0.031332	0.771978	0.906777	0.0591332	0.584196	0.893996	0.117191	0.276869	0.868825	0.05931	0.58307	0.839483	0.0413741	0.701914	0.999918	0.06056	0.575142	0.961647	-0.0106559	0.921508	0.999924	0.0328419	0.76131	0.925381	-0.017424	0.871993	0.982238	-0.143058	0.183628	0.622445	-0.220518	0.0389656	0.149193	0.0705175	0.513842	0.770189	-0.415939	5.0399040624427e-05	0.0002257
ENSG00000214182	PTMAP5	-0.0376147	0.726366	0.928726	-0.1067	0.319629	0.988997	-0.0766674	0.50467	0.696159	0.35848	0.000561657	0.0019402	-0.162042	0.129232	0.387713	0.12594	0.239592	0.999554	-0.109856	0.305442	0.707774	0.0242056	0.821855	0.999977	-0.0465639	0.664791	0.988727	-0.0601311	0.577857	0.943853	-0.0481783	0.653902	0.999994	0.00522645	0.96123	0.998785	-0.0095822	0.928985	0.998651	0.0657268	0.540563	0.916557	0.119056	0.266459	0.599442	0.0251071	0.816387	0.927524	0.0816629	0.449423	0.843495	0.0487429	0.652005	0.953298	0.0675698	0.531634	0.809986	0.0505981	0.639666	0.999918	0.0157974	0.883856	0.986872	0.020008	0.853208	0.999924	0.0580155	0.591333	0.854388	-0.08705	0.419979	0.884193	-0.0384966	0.721767	0.903684	-0.0648903	0.54807	0.702813	0.0903785	0.402357	0.693851	0.345327	0.000918609	0.00287753
ENSG00000249604	RP11-286E11.2	0.0252578	0.814247	0.952295	-0.0816731	0.446727	0.98901	-0.131588	0.250808	0.470542	-0.0127675	0.905473	0.934256	-0.15262	0.153337	0.422044	0.162321	0.128566	0.936635	0.224174	0.0346934	0.277628	0.0598256	0.577586	0.999977	-0.0214729	0.841689	0.995635	-0.0595049	0.581831	0.943983	-0.107187	0.317412	0.999994	-0.23318	0.0278689	0.998785	-0.207988	0.0504812	0.998651	-0.014494	0.892762	0.981431	-0.119531	0.264542	0.597552	-0.232228	0.0294654	0.223228	-0.275989	0.00924807	0.478803	-0.0605727	0.575062	0.939657	-0.0552663	0.609056	0.854756	-0.226027	0.0342183	0.999918	-0.265475	0.0124266	0.952817	-0.110084	0.307245	0.999924	0.00958677	0.929362	0.982186	0.154004	0.151976	0.76705	-0.0148872	0.890505	0.963443	-0.0734653	0.496357	0.661704	-0.0627568	0.561331	0.800325	-0.0461368	0.667684	0.746872
ENSG00000164694	FNDC1	-0.0895533	0.403955	0.810676	0.204695	0.0543273	0.988997	-0.0164214	0.886529	0.942719	0.163119	0.126673	0.200649	-0.155856	0.144707	0.409574	-0.0651294	0.544257	0.999554	-0.25324	0.016645	0.188317	-0.233124	0.0279077	0.999977	-0.0670414	0.532477	0.984053	0.239116	0.0248526	0.63862	0.0419461	0.696317	0.999994	0.13971	0.19162	0.998785	0.0940939	0.380443	0.998651	0.006362	0.952816	0.992607	0.141386	0.186294	0.514881	0.224501	0.0354822	0.237447	0.300615	0.00442943	0.447903	0.10569	0.327071	0.881576	0.213912	0.0453701	0.378278	0.132875	0.217152	0.999918	-0.0585527	0.587898	0.962878	-0.0203105	0.851014	0.999924	0.168183	0.117275	0.529045	-0.290343	0.00606789	0.58179	-0.313436	0.00294362	0.570258	-0.15864	0.139875	0.303538	0.190028	0.0761747	0.337498	0.179234	0.0928363	0.153006
ENSG00000255031	RP11-802E16.3	0.0621348	0.56296	0.877759	0.182287	0.0873152	0.988997	0.248983	0.0279348	0.148495	-0.192232	0.0711137	0.123836	0.0206471	0.847702	0.936758	-0.171865	0.107299	0.922761	-0.251672	0.0173534	0.194115	-0.0976964	0.362391	0.999977	0.0380846	0.723085	0.989404	0.019791	0.854783	0.986828	-0.00156346	0.988398	0.999994	-0.0817743	0.446162	0.998785	-0.077945	0.467813	0.998651	-0.0669457	0.533064	0.914826	-0.178719	0.0937941	0.392794	-0.124503	0.247785	0.558876	-0.0611704	0.571288	0.890665	-0.0590678	0.584613	0.942755	-0.216663	0.0426039	0.371296	-0.0930282	0.388646	0.999918	0.00611635	0.954898	0.996689	-0.226308	0.0339895	0.999924	-0.251398	0.0181432	0.36437	0.025306	0.814958	0.974694	-0.0524808	0.627244	0.862149	-0.108191	0.315688	0.499352	-0.236784	0.0263399	0.227119	-0.199597	0.0607522	0.106893
ENSG00000271754	RP3-337H4.9	0.158403	0.138175	0.679704	0.189509	0.0752875	0.988997	0.0728208	0.526346	0.712409	0.304495	0.00371713	0.00998818	0.0381804	0.722416	0.875042	-0.193714	0.0689222	0.853792	-0.000576669	0.995721	0.998973	-0.070375	0.512246	0.999977	0.0121822	0.909788	0.997029	-0.0638806	0.554327	0.940381	0.0865394	0.420022	0.999994	0.140381	0.189472	0.998785	0.10531	0.326012	0.998651	0.113601	0.289148	0.846412	0.204224	0.0548971	0.322863	0.215529	0.0437265	0.258215	0.162797	0.129655	0.631749	0.129779	0.228152	0.855309	0.205884	0.0543019	0.39493	0.00597552	0.955936	0.999918	-0.0216818	0.841082	0.98433	0.188977	0.0778426	0.999924	0.239955	0.0243348	0.392335	-0.115562	0.283648	0.840557	0.0569869	0.597937	0.851084	0.202535	0.0584319	0.186047	0.248123	0.0197591	0.206206	0.32559	0.00184888	0.00526807
ENSG00000281831	HCP5B	-0.0591456	0.581927	0.886806	0.12708	0.235328	0.988997	0.056865	0.620946	0.781668	-0.113407	0.289976	0.391148	0.0782319	0.466171	0.724605	-0.0286368	0.789935	0.999554	0.0593982	0.580313	0.867437	0.0560351	0.601969	0.999977	-0.0654639	0.542187	0.984661	0.0935426	0.386017	0.894113	-0.0299354	0.780644	0.999994	0.0556708	0.604336	0.998785	0.121586	0.25636	0.998651	0.0575942	0.591885	0.926885	-0.00677919	0.949726	0.983505	0.115668	0.283201	0.5938	0.0510988	0.636353	0.912562	0.134793	0.21053	0.847898	0.135773	0.207201	0.574881	-0.0286939	0.790718	0.999918	-0.0590342	0.584826	0.962518	0.0342879	0.751135	0.999924	0.123638	0.251114	0.652757	0.0301118	0.78063	0.96701	-0.0947582	0.379847	0.735314	-0.105298	0.328878	0.512404	0.0821253	0.446851	0.7264	-0.127084	0.235315	0.326724
ENSG00000280294	RP11-177H2.1	-0.238945	0.0241263	0.515355	-0.108326	0.312269	0.988997	-0.34748	0.00182667	0.0419489	-0.573719	4.1771712755434e-09	7.41554825588362e-08	-0.0875595	0.414543	0.686427	-0.0409858	0.702941	0.999554	-0.00741154	0.945043	0.986198	0.116858	0.275453	0.999977	0.109805	0.305666	0.984053	0.0401498	0.710337	0.963836	0.00826566	0.938721	0.999994	-0.0575489	0.592176	0.998785	0.0183012	0.864832	0.998651	0.0690938	0.519974	0.910641	0.00118145	0.991233	0.99737	-0.19321	0.0712962	0.318871	-0.152853	0.155098	0.6548	0.0554289	0.608001	0.945154	-0.0106941	0.921227	0.977498	-0.0463374	0.668143	0.999918	0.0109697	0.919204	0.992116	-0.0142933	0.894848	0.999924	-0.0228996	0.832284	0.949994	0.236879	0.0262783	0.675037	-0.0759349	0.481954	0.793236	-0.177154	0.0987013	0.248231	-0.00803637	0.940763	0.980153	-0.595347	7.58558105218299e-10	1.52488501808424e-08
ENSG00000272931	RP5-943J3.2	-0.0910094	0.396324	0.806998	0.0346474	0.747196	0.992086	0.114823	0.31681	0.53884	-0.278957	0.0081152	0.0194634	0.225767	0.0333931	0.191399	-0.0517879	0.629818	0.999554	0.217379	0.0407271	0.299218	-0.0141075	0.895605	0.999977	0.100273	0.349811	0.984053	-0.0676635	0.531064	0.935996	-0.0826321	0.441391	0.999994	0.0498358	0.642797	0.998785	0.115436	0.281379	0.998651	-0.0727128	0.498297	0.905781	-0.0726024	0.498952	0.774889	-0.0130431	0.903999	0.964623	-0.160345	0.135611	0.635267	-0.0737338	0.494781	0.916846	-0.00645907	0.952374	0.986857	-0.239198	0.0248017	0.999918	-0.258243	0.0151299	0.952817	-0.159077	0.138772	0.999924	0.0108759	0.919893	0.979091	0.246218	0.0207544	0.66906	0.304417	0.00393119	0.570258	0.159518	0.137665	0.300805	-0.0599825	0.578798	0.808763	-0.232605	0.0282678	0.0559866
ENSG00000100985	MMP9	0.159386	0.135713	0.67844	0.115264	0.282098	0.988997	0.226283	0.0463567	0.191028	0.380785	0.000232104	0.000899956	0.255052	0.0158575	0.129233	-0.0849938	0.428402	0.999554	0.00065999	0.995102	0.998654	0.0774444	0.470685	0.999977	-0.057956	0.589555	0.988727	-0.0450907	0.676567	0.96004	0.115701	0.280267	0.999994	0.171808	0.107416	0.998785	0.124357	0.245599	0.998651	0.0708336	0.509494	0.908454	0.0331896	0.757497	0.908771	0.218373	0.040957	0.251404	0.167342	0.119146	0.619119	0.0703337	0.514942	0.921483	0.107867	0.317149	0.672306	-0.0458976	0.67111	0.999918	-0.128784	0.231768	0.952817	0.136299	0.205428	0.999924	0.0433293	0.688537	0.897574	-0.106035	0.325485	0.854623	0.165202	0.12401	0.589983	0.254952	0.0165199	0.0982036	0.0720044	0.504983	0.764734	0.393639	0.000135428	0.000537628
ENSG00000111405	ENDOU	0.199714	0.0605983	0.605396	0.0572977	0.593797	0.989132	0.203804	0.0734983	0.241086	0.3629	0.000473809	0.00167797	0.0350586	0.744298	0.887458	-0.0636325	0.553568	0.999554	-0.00795874	0.940993	0.985419	-0.0764319	0.476523	0.999977	0.0332894	0.756791	0.991579	-0.187945	0.0795103	0.739309	0.0452416	0.673762	0.999994	0.147364	0.168168	0.998785	0.141122	0.187125	0.998651	0.0966582	0.367539	0.873594	0.137439	0.199013	0.529836	0.100913	0.349531	0.649374	0.0794696	0.461733	0.84929	0.0879276	0.41529	0.899333	0.147038	0.171608	0.540407	-0.108848	0.312739	0.999918	-0.0933091	0.387209	0.952817	0.0501481	0.64265	0.999924	0.164696	0.12518	0.536544	-0.015022	0.88952	0.985158	0.210592	0.048904	0.570258	0.291808	0.0058055	0.0651789	0.155753	0.147321	0.443823	0.345428	0.000915208	0.00286904
ENSG00000245975	RP11-30K9.6	-0.163931	0.124767	0.671967	0.0305775	0.776061	0.993513	-0.00935042	0.935244	0.968672	-0.20726	0.0513113	0.0942012	0.231363	0.0291455	0.177518	-0.0338343	0.752936	0.999554	0.124321	0.245736	0.648616	0.078777	0.463061	0.999977	0.106469	0.320684	0.984053	0.0826621	0.443876	0.912704	0.0316955	0.768099	0.999994	-0.0267521	0.803472	0.998785	0.115149	0.282584	0.998651	-0.0456806	0.670779	0.942287	-0.167464	0.116737	0.426905	-0.0365497	0.735305	0.889195	-0.0508819	0.637787	0.912991	-0.0666909	0.536998	0.929207	-0.145954	0.174823	0.545251	-0.139887	0.193635	0.999918	-0.103958	0.335105	0.952817	-0.00648772	0.952163	0.999924	-0.116178	0.28107	0.673875	0.0702784	0.515273	0.910703	0.123193	0.252836	0.664913	0.0710156	0.510865	0.672598	-0.189162	0.0775471	0.340031	-0.227799	0.0317941	0.0617834
ENSG00000230149	RP3-508I15.19	0.0310415	0.772754	0.940684	-0.0350357	0.74446	0.992086	0.203883	0.0733852	0.240943	0.263134	0.0127249	0.0287338	0.232413	0.0284022	0.175171	-0.249649	0.0183058	0.821712	0.144194	0.177611	0.572289	0.135181	0.206564	0.999977	0.0218767	0.838751	0.995635	0.044886	0.677954	0.96004	-0.0166729	0.876759	0.999994	-0.0788496	0.462647	0.998785	-0.0822845	0.443321	0.998651	-0.165405	0.121368	0.792459	-0.215414	0.0426262	0.296616	0.0300603	0.780996	0.910173	-0.0174354	0.871911	0.972758	-0.10627	0.324406	0.881154	-0.104795	0.331207	0.684728	-0.0365951	0.734988	0.999918	-0.0486481	0.652638	0.964553	0.0196348	0.855916	0.999924	-0.0931521	0.388011	0.746123	-0.0865487	0.422671	0.884764	0.153877	0.152317	0.604453	0.183008	0.0878835	0.232782	-0.154953	0.149436	0.446656	0.266273	0.0116618	0.0260034
ENSG00000253552	HOXA-AS2	0.110738	0.301553	0.768615	-0.127936	0.232165	0.988997	-0.0404035	0.725426	0.848323	-0.143012	0.181227	0.268565	-0.113503	0.289564	0.578294	-0.0171379	0.87335	0.999554	0.0512691	0.633257	0.888361	0.0994795	0.353655	0.999977	0.128952	0.228446	0.984053	-0.197216	0.065515	0.729714	0.102651	0.338443	0.999994	-0.0348895	0.745489	0.998785	0.00479016	0.964465	0.998651	0.0727842	0.497875	0.905781	0.0458925	0.66934	0.871456	0.0474525	0.660642	0.852079	0.154006	0.151968	0.653931	0.124404	0.248165	0.859	0.0786776	0.466223	0.771881	0.0150885	0.889034	0.999918	0.0571222	0.597067	0.963255	0.0407579	0.706149	0.999924	0.0843912	0.434369	0.772171	-0.223778	0.0360937	0.680123	-0.0452953	0.675181	0.883345	0.0319251	0.767782	0.860091	0.0704309	0.51436	0.770688	-0.111116	0.299892	0.398159
ENSG00000182218	HHIPL1	-0.145935	0.172379	0.698018	-0.0818517	0.445731	0.98901	-0.116038	0.311683	0.533335	0.0413946	0.700119	0.775359	-0.012259	0.909222	0.962564	0.0160741	0.881153	0.999554	-0.0738611	0.49152	0.826522	0.010979	0.918666	0.999977	0.0364459	0.734548	0.990226	0.0730852	0.498594	0.930171	0.0965186	0.368234	0.999994	0.0959945	0.370853	0.998785	0.0775937	0.469827	0.998651	0.109635	0.306423	0.853257	0.0712766	0.506843	0.780895	0.142658	0.184869	0.483295	0.172433	0.108166	0.605156	0.158516	0.140187	0.834231	0.14506	0.177507	0.547876	0.0938727	0.384335	0.999918	0.11023	0.306599	0.952817	0.212302	0.047056	0.999924	0.125681	0.243305	0.647341	-0.107056	0.320819	0.852999	-0.148473	0.167417	0.610971	-0.104384	0.333117	0.516494	0.142576	0.185126	0.492755	-0.015899	0.882438	0.916831
ENSG00000129214	SHBG	-0.0603562	0.57421	0.882623	0.0285321	0.790686	0.993513	0.0634718	0.580897	0.751761	0.357842	0.000575501	0.00198276	-0.00374483	0.972216	0.988174	-0.0530469	0.621506	0.999554	0.00647657	0.951967	0.987468	-0.00186652	0.98615	0.999977	0.0477915	0.656505	0.988727	-0.0358137	0.740445	0.968764	0.0602026	0.575186	0.999994	-0.138422	0.195786	0.998785	-0.137999	0.19717	0.998651	-0.047065	0.661403	0.941062	-0.163753	0.125185	0.437281	0.128577	0.232526	0.541685	0.0610751	0.571889	0.890665	0.0195602	0.856458	0.981915	-0.0229737	0.831749	0.947513	0.0096712	0.928741	0.999918	-0.139449	0.19505	0.952817	0.0261851	0.80865	0.999924	-0.0602703	0.576975	0.848617	-0.163298	0.128462	0.758464	-0.138561	0.197935	0.630611	-0.0293487	0.786055	0.871458	-0.0733399	0.497095	0.758363	0.375011	0.00029356	0.00106112
ENSG00000253304	TMEM200B	0.0263593	0.806302	0.948908	0.0419588	0.69623	0.991064	0.091509	0.425561	0.632534	-0.304489	0.00371786	0.00998887	0.0854823	0.425743	0.69431	-0.0108757	0.919429	0.999554	-0.231847	0.0288011	0.254003	0.0978182	0.36179	0.999977	-0.141477	0.186008	0.984053	-0.149885	0.163369	0.783637	0.128662	0.229503	0.999994	-0.056043	0.601918	0.998785	-0.0806164	0.452649	0.998651	0.0336796	0.75403	0.956521	-0.1549	0.147216	0.465479	-0.0811021	0.452553	0.724229	-0.0611563	0.571377	0.890665	-0.0869693	0.420412	0.899333	-0.173591	0.105782	0.463346	0.120989	0.261489	0.999918	0.259306	0.0147033	0.952817	0.0943285	0.382021	0.999924	-0.114929	0.286311	0.678703	-0.0122778	0.909608	0.987052	-0.171772	0.109546	0.585003	-0.216128	0.0431311	0.157945	-0.162642	0.130025	0.42048	-0.304783	0.00368304	0.00962318
ENSG00000273143	RP11-525A16.4	0.0826141	0.44149	0.828337	0.107127	0.317686	0.988997	0.0188058	0.870187	0.93494	0.0720828	0.502037	0.602248	0.194067	0.068408	0.280729	-0.00356546	0.973546	0.999554	0.152636	0.153294	0.538665	0.0549863	0.608795	0.999977	0.0908267	0.397276	0.984053	0.0173704	0.872384	0.989685	0.150664	0.158738	0.999994	0.136004	0.203786	0.998785	0.238905	0.0241506	0.998651	0.258954	0.0142703	0.783719	0.260488	0.0136851	0.204099	0.212845	0.0464814	0.264233	0.173914	0.105123	0.601295	0.184658	0.0850115	0.834231	0.133641	0.214488	0.581831	0.0970967	0.368145	0.999918	0.0289221	0.789092	0.979651	0.291975	0.00577614	0.999924	0.269514	0.0111078	0.338641	-0.064518	0.550373	0.915854	0.119357	0.268023	0.671946	0.192639	0.0721516	0.209254	0.235901	0.026923	0.228636	0.128145	0.231397	0.322274
ENSG00000228262	LINC01320	-0.0516608	0.63066	0.896768	0.0732449	0.495151	0.989132	-0.0862652	0.452668	0.653407	-0.528011	1.05192943244958e-07	1.13636779706885e-06	-0.107953	0.313946	0.600993	0.039682	0.711969	0.999554	-0.147654	0.167323	0.558352	-0.0838731	0.434538	0.999977	0.132113	0.217146	0.984053	-0.00898608	0.933777	0.994748	-0.0147472	0.8909	0.999994	0.0499188	0.642243	0.998785	-0.0346699	0.747037	0.998651	-0.0564537	0.599254	0.928657	-0.0481382	0.654171	0.86428	-0.12822	0.233835	0.542665	-0.0158526	0.883453	0.974908	0.0834913	0.439303	0.90389	-0.00654507	0.951741	0.986579	-0.0298641	0.78239	0.999918	0.0120188	0.911507	0.990205	0.00243743	0.982019	0.999924	-0.00551325	0.959342	0.9895	0.0554589	0.607806	0.930604	0.0424928	0.694248	0.892246	-0.162434	0.130524	0.291508	-0.0123036	0.909419	0.968722	-0.50882	3.55669941498604e-07	2.92956009612825e-06
ENSG00000235072	AC012074.2	-0.0357752	0.739256	0.932076	-0.110894	0.300867	0.988997	-0.10608	0.355299	0.574788	-0.093333	0.384325	0.489307	-0.311634	0.00295105	0.0556384	0.0736368	0.49284	0.999554	-0.031019	0.772914	0.938229	-0.1201	0.26226	0.999977	-0.0428604	0.690032	0.988789	0.285973	0.00691402	0.607373	-0.110842	0.301094	0.999994	-0.0652294	0.543638	0.998785	-0.123806	0.247713	0.998651	-0.155667	0.145201	0.797371	-0.0994915	0.353596	0.670664	-0.149403	0.164741	0.459686	-0.138744	0.197339	0.688667	-0.142481	0.185422	0.840813	-0.0552071	0.60944	0.854966	-0.0130499	0.903949	0.999918	0.0357606	0.740816	0.974343	-0.102817	0.340463	0.999924	-0.106809	0.321947	0.703164	0.072856	0.499946	0.906947	0.0232806	0.829535	0.944061	-0.102386	0.342503	0.525199	-0.0930412	0.388579	0.682259	-0.125601	0.24087	0.333126
ENSG00000196335	STK31	0.027788	0.796024	0.946107	0.22901	0.0308726	0.988997	-0.0422665	0.713302	0.841086	0.355647	0.000625569	0.00213615	0.060001	0.576469	0.796098	-0.157684	0.139995	0.946936	0.0620344	0.563592	0.861152	-0.215791	0.042257	0.999977	-0.0266458	0.804238	0.992659	0.138885	0.196879	0.809235	0.0183683	0.864341	0.999994	0.184497	0.083483	0.998785	0.125194	0.24241	0.998651	0.0590722	0.582396	0.925975	0.214261	0.0437752	0.299152	0.27493	0.009532	0.166432	0.181889	0.0898765	0.592509	0.136358	0.205232	0.84601	0.276145	0.0092068	0.26904	0.0146743	0.892061	0.999918	0.0546097	0.613322	0.963307	0.142955	0.183947	0.999924	0.186977	0.0811005	0.488099	-0.0569428	0.598221	0.928169	0.0808597	0.453909	0.777223	0.252418	0.0176639	0.101121	0.261741	0.0137646	0.182805	0.372597	0.000323432	0.00115394
ENSG00000170807	LMOD2	-0.105807	0.323719	0.778686	-0.197803	0.0631557	0.988997	-0.232997	0.0400827	0.177665	0.281571	0.00751539	0.018223	-0.219883	0.0384092	0.206603	0.201015	0.0589057	0.841071	-0.0124376	0.907905	0.97738	-0.0659325	0.539293	0.999977	-0.125063	0.242907	0.984053	-0.0138388	0.898173	0.992565	0.00216831	0.98391	0.999994	0.0163999	0.878761	0.998785	-0.0181681	0.865806	0.998651	0.197171	0.06402	0.783719	0.156472	0.143105	0.460722	0.0429076	0.691414	0.868803	0.0347732	0.747729	0.944123	0.151329	0.159304	0.834231	0.136717	0.204029	0.573298	0.0154631	0.886297	0.999918	-0.148125	0.168428	0.952817	0.0442041	0.682582	0.999924	0.123754	0.250663	0.652165	-0.0356409	0.741652	0.958857	-0.191181	0.0743768	0.570258	-0.219011	0.0403555	0.152059	0.160177	0.136028	0.429142	0.267335	0.0113203	0.0253598
ENSG00000185303	SFTPA2	0.0537192	0.617087	0.891973	-0.0495644	0.64461	0.989132	-0.0204484	0.85896	0.929102	-0.00778305	0.942293	0.961612	0.0545601	0.611579	0.815595	0.106922	0.318618	0.999554	-0.110786	0.301341	0.704532	0.00605138	0.955117	0.999977	-0.0491179	0.647597	0.988727	-0.0807243	0.454669	0.915852	-0.164973	0.122356	0.999994	-0.173008	0.104947	0.998785	-0.183214	0.0856908	0.998651	-0.131421	0.219585	0.824543	-0.031826	0.767172	0.91386	-0.234238	0.0280502	0.221233	-0.142396	0.185687	0.680056	-0.14253	0.185269	0.840813	-0.136239	0.205632	0.573694	-0.243903	0.0220216	0.999918	-0.0171435	0.874037	0.986872	-0.0566295	0.600239	0.999924	0.0164484	0.879105	0.966587	0.0874179	0.41801	0.884122	0.198403	0.0638761	0.570258	0.110426	0.305735	0.489769	-0.0311617	0.773184	0.909006	-0.0169287	0.874883	0.911325
ENSG00000280543	ASAP1-IT2	0.144031	0.178104	0.702221	0.0125674	0.906948	0.995375	0.339422	0.00236506	0.0459882	0.359153	0.00054738	0.00189908	0.0315986	0.768789	0.899775	-0.0402465	0.708055	0.999554	-0.00949106	0.929658	0.982946	0.141637	0.185504	0.999977	-0.084149	0.433023	0.984053	0.0165332	0.878487	0.990001	0.00463432	0.96562	0.999994	0.229937	0.0301825	0.998785	0.162114	0.129059	0.998651	0.120116	0.262193	0.841157	0.0482637	0.653328	0.864048	0.213108	0.0462055	0.263673	0.152924	0.154904	0.6548	0.108585	0.313917	0.879632	0.022542	0.834866	0.948903	0.151655	0.158399	0.999918	0.0473789	0.661136	0.964953	0.0900915	0.403859	0.999924	-0.00774322	0.94292	0.985776	-0.0401457	0.710366	0.95005	-0.00214274	0.984192	0.994273	0.0266516	0.805308	0.883342	0.0174312	0.871941	0.954117	0.401019	9.839822453106e-05	0.000406447
ENSG00000222019	URAHP	-0.101166	0.34551	0.790202	0.0698539	0.515383	0.989132	-0.00276492	0.980833	0.990713	-0.041713	0.697923	0.773504	-0.0862897	0.421369	0.691708	0.0282779	0.792509	0.999554	0.0678174	0.527732	0.844161	-0.0387495	0.718451	0.999977	0.119472	0.26478	0.984053	-0.0990225	0.358676	0.882187	-0.00596874	0.955729	0.999994	-0.124699	0.244292	0.998785	-0.0917254	0.392602	0.998651	-0.0455191	0.671875	0.942647	-0.0471032	0.661146	0.86774	-0.0656356	0.543474	0.783666	-0.055924	0.604795	0.901322	-0.0482869	0.655052	0.953298	0.0349883	0.746222	0.914374	-0.0789963	0.464413	0.999918	-0.304489	0.00392226	0.952817	-0.162306	0.130831	0.999924	-0.0338929	0.753911	0.922372	-0.0263063	0.807782	0.973886	-0.109556	0.309585	0.695455	-0.19989	0.0618722	0.191993	-0.0107747	0.920635	0.972907	-0.0876143	0.414249	0.515544
ENSG00000274276	CBSL	-0.169567	0.112149	0.659819	-0.191937	0.0715565	0.988997	-0.248677	0.0281341	0.149136	-0.0687001	0.522361	0.620937	-0.0867688	0.418786	0.689449	0.00939746	0.93035	0.999554	-0.203691	0.0555463	0.346424	-0.0849784	0.428486	0.999977	-0.101834	0.342322	0.984053	0.102255	0.343123	0.877784	0.087233	0.416292	0.999994	0.151865	0.155407	0.998785	0.075944	0.47935	0.998651	0.0383528	0.721215	0.952525	0.23696	0.0253638	0.246546	0.112267	0.297691	0.606695	0.146533	0.1731	0.669048	0.172246	0.108554	0.834231	0.2319	0.0297018	0.343433	0.19036	0.0756534	0.999918	0.146967	0.171817	0.952817	0.096912	0.369061	0.999924	0.173869	0.105215	0.514719	-0.032568	0.763242	0.965549	-0.0901603	0.403499	0.749433	-0.136493	0.204777	0.381057	0.249442	0.0190936	0.203901	-0.0572367	0.59419	0.684044
ENSG00000102524	TNFSF13B	0.010237	0.924145	0.982539	-0.169147	0.113054	0.988997	0.0664665	0.563144	0.738809	-0.104441	0.330042	0.433404	-0.165087	0.122095	0.377291	-0.0852119	0.427213	0.999554	-0.207742	0.0507609	0.332156	0.111595	0.297804	0.999977	0.160637	0.13263	0.984053	0.0143658	0.894318	0.992385	0.0648311	0.546106	0.999994	-0.141381	0.186308	0.998785	-0.0986491	0.357707	0.998651	-0.02725	0.799891	0.963667	-0.0882767	0.410716	0.716591	-0.0804341	0.456297	0.727012	-0.0342753	0.751223	0.945151	-0.0945649	0.380824	0.893385	-0.164981	0.12452	0.489478	0.178413	0.0962909	0.999918	0.174385	0.10417	0.952817	-0.011541	0.915011	0.999924	-0.140663	0.191152	0.604883	-0.0173045	0.872864	0.982238	-0.0875499	0.417304	0.758242	-0.139309	0.195503	0.369886	-0.148061	0.168612	0.471586	-0.0629207	0.558022	0.652243
ENSG00000185467	KPNA7	0.167297	0.117107	0.664718	0.120502	0.260655	0.988997	0.0881289	0.442926	0.645443	0.599482	5.3952620149289e-10	1.37062053092321e-08	0.0941208	0.380307	0.659877	-0.100582	0.348318	0.999554	-0.0806069	0.452702	0.80538	-0.103355	0.335121	0.999977	-0.196234	0.0653206	0.984053	-0.0991573	0.358019	0.882054	0.0807637	0.451821	0.999994	0.165834	0.12039	0.998785	0.0793534	0.459784	0.998651	0.0914958	0.393793	0.878049	0.195252	0.0667056	0.343364	0.23284	0.0290283	0.22226	0.226557	0.0337886	0.519509	0.0938185	0.384611	0.89391	0.180951	0.0915728	0.44693	0.136435	0.204974	0.999918	0.0919792	0.39404	0.952817	0.110641	0.304789	0.999924	0.112473	0.296801	0.686035	-0.191843	0.0733597	0.718158	0.088661	0.411395	0.754605	0.293267	0.00555409	0.0642847	0.18136	0.0908301	0.361663	0.603828	3.75129705076915e-10	8.43930062841678e-09
ENSG00000229808	RP11-456P18.2	0.0583907	0.586763	0.887485	-0.0727547	0.498049	0.989132	0.0860253	0.453931	0.654328	0.0699984	0.514512	0.613764	0.24189	0.0223861	0.154842	-0.151815	0.155544	0.962147	0.0623839	0.561392	0.860077	0.0649548	0.545339	0.999977	0.0331736	0.757611	0.991579	-0.105933	0.325955	0.870372	0.0399599	0.710042	0.999994	0.0691356	0.519722	0.998785	0.0115591	0.914384	0.998651	0.0605819	0.572776	0.923739	0.00477965	0.964543	0.988828	-0.0228825	0.832407	0.935181	-0.0311487	0.773276	0.950964	-0.0105159	0.922535	0.990856	-0.057347	0.595621	0.847322	0.0138238	0.898283	0.999918	0.079765	0.460064	0.955317	0.101462	0.346902	0.999924	0.0785911	0.466715	0.793015	0.0992973	0.357338	0.866738	0.139385	0.195257	0.628109	0.0973749	0.366768	0.548124	0.0285302	0.791885	0.916628	0.0917029	0.392719	0.494164
ENSG00000249779	RP11-447H19.3	0.00189573	0.985933	0.997611	-0.0795091	0.458901	0.98901	0.118205	0.302673	0.525415	-0.0960028	0.370811	0.476623	-0.00152577	0.988678	0.994462	-0.0302884	0.778123	0.999554	0.150033	0.16051	0.548372	0.19447	0.0678248	0.999977	-0.105798	0.323762	0.984053	-0.0548769	0.611584	0.948632	-0.192082	0.0713385	0.999994	-0.0651044	0.544412	0.998785	-0.0297329	0.782091	0.998651	-0.0696999	0.516311	0.909261	-0.158497	0.137938	0.455114	-0.280741	0.00806258	0.165053	-0.212957	0.0463642	0.532897	-0.150572	0.161425	0.834231	-0.25702	0.015634	0.303295	-0.0226571	0.834034	0.999918	0.0894575	0.407189	0.952834	-0.0669504	0.535412	0.999924	-0.218813	0.0405414	0.425533	0.186167	0.0824492	0.72659	0.0461645	0.669308	0.881202	-0.210373	0.0491448	0.169853	-0.242579	0.0227751	0.215469	-0.136418	0.202403	0.288873
ENSG00000273783	CTD-2506P8.6	-0.048615	0.650969	0.903841	-0.136391	0.202491	0.988997	0.126461	0.269908	0.490884	-0.285101	0.0067678	0.0166601	0.275673	0.00892794	0.0966831	0.0365452	0.733852	0.999554	0.0216763	0.840209	0.958638	0.208674	0.0497088	0.999977	0.233887	0.0273848	0.984053	-0.0462235	0.668911	0.958004	0.0793833	0.459615	0.999994	0.0997087	0.352541	0.998785	0.161152	0.131377	0.998651	0.0732531	0.495102	0.905014	-0.00470494	0.965096	0.988958	0.0449553	0.677484	0.862705	0.00740936	0.945377	0.988816	0.0503079	0.64159	0.951649	-0.0432719	0.688928	0.890743	-0.0128397	0.90549	0.999918	-0.052649	0.62614	0.963402	0.0987993	0.359766	0.999924	0.112922	0.294864	0.685388	0.070457	0.514203	0.910608	0.0827726	0.443266	0.772244	0.0237549	0.826116	0.897273	0.00596661	0.956001	0.985798	-0.289305	0.00596358	0.0146232
ENSG00000279799	AC006077.3	-0.0104769	0.922373	0.982334	0.0802133	0.45492	0.98901	0.169216	0.138592	0.337524	0.145898	0.172488	0.257945	0.0657725	0.540281	0.774041	-0.198323	0.0624513	0.841934	-0.0363413	0.735282	0.925877	-0.0143959	0.893484	0.999977	0.0887793	0.408045	0.984053	-0.00424775	0.968669	0.997535	0.111008	0.300366	0.999994	0.111755	0.297107	0.998785	0.179925	0.0915621	0.998651	0.0970171	0.365754	0.873125	0.189553	0.0752185	0.361097	0.23401	0.0282079	0.22172	0.197969	0.0644713	0.556824	0.153888	0.152286	0.834231	0.171813	0.109459	0.469181	0.0371875	0.730861	0.999918	-0.0310369	0.774068	0.978474	0.138645	0.197662	0.999924	0.179274	0.0946701	0.502989	-0.0904077	0.402204	0.881865	0.218504	0.0408326	0.570258	0.311988	0.00308538	0.0534508	0.199503	0.062388	0.310937	0.189175	0.0758127	0.129027
ENSG00000253622	RP11-654G14.1	-0.0175095	0.870627	0.967364	0.0070146	0.947982	0.996021	0.0747359	0.515496	0.704467	-0.372955	0.000318832	0.00118946	0.0200789	0.851845	0.93765	-0.0139244	0.896952	0.999554	0.110585	0.302223	0.705168	0.072207	0.501298	0.999977	0.271201	0.010149	0.984053	0.0862359	0.424356	0.905476	0.00650698	0.951742	0.999994	0.0383621	0.72115	0.998785	0.0565589	0.598572	0.998651	-0.0457251	0.670476	0.942287	-0.129404	0.226808	0.560847	-0.0195328	0.856657	0.946102	-0.0978776	0.364287	0.798834	-0.0546057	0.613348	0.946871	-0.147793	0.169394	0.538735	0.0179549	0.868128	0.999918	0.0231934	0.830164	0.983604	0.0358281	0.740343	0.999924	-0.0148471	0.890798	0.970269	0.140646	0.191207	0.792203	-0.0102875	0.924213	0.975889	-0.12978	0.228147	0.406859	-0.116323	0.280467	0.591705	-0.360274	0.000524348	0.00175706
ENSG00000133101	CCNA1	0.106364	0.321166	0.777235	0.142744	0.182054	0.988997	0.176772	0.121568	0.314948	0.289127	0.00599585	0.0150482	0.196558	0.0648679	0.273096	0.0814768	0.447824	0.999554	0.0507062	0.636996	0.888912	0.152505	0.153651	0.999977	-0.19023	0.0741645	0.984053	-0.0667328	0.536742	0.938435	-0.00637828	0.952695	0.999994	-0.183053	0.0859703	0.998785	-0.190393	0.0739117	0.998651	-0.163993	0.124624	0.793432	-0.198924	0.0616451	0.335405	0.0372033	0.730751	0.886902	-0.0102753	0.924303	0.983955	-0.119488	0.267496	0.865465	-0.0495641	0.646531	0.871113	-0.0879272	0.415292	0.999918	-0.126536	0.240088	0.952817	0.0537098	0.619191	0.999924	-0.0694232	0.520411	0.822272	-0.133823	0.213861	0.80507	0.00922551	0.932017	0.977549	0.14605	0.174536	0.345824	-0.108179	0.315741	0.623096	0.273113	0.00961013	0.0220962
ENSG00000272717	RP11-342I1.2	0.0723005	0.500743	0.855164	-0.00225494	0.983268	0.998544	0.0575679	0.616629	0.778258	0.223631	0.0351466	0.0681447	0.0310164	0.772933	0.902498	0.21207	0.0460278	0.821781	0.0942903	0.379445	0.763514	0.0844299	0.431483	0.999977	-0.0385237	0.720024	0.989404	-0.136962	0.203213	0.811067	-0.136203	0.203121	0.999994	-0.122955	0.251001	0.998785	-0.223125	0.0355726	0.998651	-0.147882	0.166663	0.807792	-0.108459	0.311669	0.640706	-0.0295192	0.784842	0.911647	-0.122347	0.256134	0.734166	-0.136054	0.206252	0.846556	-0.05858	0.587724	0.842763	-0.148629	0.166966	0.999918	-0.162764	0.129734	0.952817	-0.0419477	0.69798	0.999924	-0.0124113	0.908629	0.97599	-0.0607853	0.573718	0.920535	-0.0484197	0.654164	0.875444	-0.0493347	0.648058	0.778134	-0.0610427	0.572094	0.80578	0.224094	0.0347598	0.0666863
ENSG00000241859	ANOS2P	-0.060282	0.574681	0.882748	0.0974691	0.363514	0.988997	-0.0685984	0.550663	0.729891	0.0412883	0.700852	0.776	-0.37569	0.00028562	0.0186124	0.0156711	0.884111	0.999554	-0.125915	0.239687	0.642397	-0.163561	0.125634	0.999977	-0.00444403	0.967031	0.998325	0.145152	0.17723	0.797938	0.137838	0.197697	0.999994	-0.0498387	0.642777	0.998785	-0.0639163	0.551797	0.998651	0.0512662	0.633276	0.934398	-0.0146975	0.891265	0.962475	0.0259976	0.809995	0.924715	0.0587222	0.586816	0.895766	0.0532887	0.621945	0.947766	-0.0327524	0.761941	0.921201	0.0456136	0.673028	0.999918	-0.0476689	0.659191	0.964953	0.0285262	0.791913	0.999924	0.0294983	0.784991	0.934087	-0.116619	0.279235	0.838591	-0.027032	0.802586	0.935234	-0.0572763	0.596076	0.740062	-0.00269115	0.980147	0.992499	0.0465968	0.664568	0.744187
ENSG00000234493	RHOXF1P1	-0.180716	0.0901228	0.645402	-0.0980642	0.360578	0.988997	0.0860031	0.454047	0.654328	0.0298226	0.78145	0.841056	-0.0947897	0.376915	0.657026	0.0622174	0.56244	0.999554	-0.361418	0.00050175	0.0216137	-0.030958	0.773348	0.999977	-0.165972	0.120077	0.984053	-0.024659	0.819608	0.98136	-0.0641416	0.550392	0.999994	-0.110215	0.303852	0.998785	-0.140935	0.187717	0.998651	-0.106363	0.32117	0.85706	-0.00760148	0.943637	0.982058	-0.0674964	0.532081	0.776575	-0.0310404	0.774043	0.951198	-0.0653612	0.545164	0.932556	-0.0385464	0.721421	0.903068	0.0430381	0.690523	0.999918	-0.0220708	0.83827	0.983911	-0.0717096	0.506733	0.999924	-0.0238971	0.825091	0.947744	-0.0708188	0.51204	0.910236	-0.294014	0.00542925	0.570258	-0.289396	0.00624301	0.0670997	-0.0274968	0.799261	0.920692	-0.0126826	0.906099	0.933751
ENSG00000269680	CTD-3128G10.6	-0.0351445	0.743693	0.932518	-0.0643035	0.549385	0.989132	-0.28022	0.0129595	0.104048	0.124826	0.243805	0.340673	-0.327238	0.00174705	0.0429759	0.0511379	0.634128	0.999554	-0.0465813	0.664673	0.899312	-0.112188	0.295225	0.999977	-0.079447	0.459253	0.984053	-0.0552479	0.609175	0.948074	0.148692	0.164325	0.999994	0.136125	0.203383	0.998785	0.0552739	0.60692	0.998651	0.158729	0.137354	0.797371	0.258569	0.0144207	0.205767	0.148921	0.166124	0.46165	0.186598	0.0817287	0.579566	0.238217	0.0254175	0.834231	0.277528	0.00884841	0.267	0.164379	0.125918	0.999918	0.00602281	0.955587	0.996689	0.085821	0.426596	0.999924	0.273	0.0100697	0.334354	-0.114915	0.286369	0.840557	-0.15513	0.148966	0.603457	-0.123258	0.252584	0.433424	0.305637	0.00378226	0.119169	0.131489	0.219346	0.308526
ENSG00000230982	DSTNP1	-0.151616	0.156093	0.687065	-0.127996	0.231942	0.988997	-0.445579	4.35010456838469e-05	0.0160075	-0.170786	0.109555	0.177662	-0.273351	0.00954473	0.0998932	0.239509	0.0237843	0.821712	0.0992208	0.354914	0.745968	-0.0297344	0.78208	0.999977	0.0614405	0.567339	0.986599	0.0230362	0.831298	0.982838	-0.0706861	0.510378	0.999994	0.0493947	0.645744	0.998785	0.061425	0.567436	0.998651	0.153037	0.152204	0.79866	0.243378	0.0215484	0.23322	-0.055643	0.606613	0.823408	-0.0466951	0.665733	0.922042	0.13352	0.214908	0.84802	0.194872	0.0688499	0.41603	0.00538102	0.960316	0.999918	-0.0864367	0.423274	0.953977	0.0144661	0.893584	0.999924	0.169397	0.114613	0.528102	0.1092	0.311169	0.850192	-0.153254	0.154005	0.604635	-0.191544	0.0738169	0.211419	0.219898	0.0395326	0.262366	-0.180072	0.0912929	0.150893
ENSG00000272986	RP11-46J23.1	0.158325	0.13837	0.679704	0.216597	0.0414748	0.988997	0.428968	8.90582015795616e-05	0.0160075	0.00174875	0.987023	0.991667	0.175121	0.100706	0.340579	-0.101071	0.345968	0.999554	0.0440019	0.682215	0.905875	-0.00558068	0.958605	0.999977	0.0541684	0.614142	0.988727	0.0197596	0.855011	0.986973	0.00180986	0.98657	0.999994	0.0958987	0.371333	0.998785	0.0841654	0.432933	0.998651	-0.0181848	0.865683	0.975174	0.0399042	0.710428	0.890293	0.173226	0.106529	0.378425	0.176967	0.0990634	0.597402	0.0694459	0.520274	0.923545	0.0799289	0.45914	0.767229	0.03291	0.760829	0.999918	-0.0565313	0.600872	0.963307	0.0702788	0.515271	0.999924	0.0220679	0.838291	0.952465	-0.16153	0.132708	0.759561	0.126057	0.241885	0.657176	0.161979	0.131619	0.29304	0.0547279	0.612553	0.827747	0.029553	0.783377	0.841713
ENSG00000083454	P2RX5	0.199377	0.0610435	0.605396	0.0799314	0.456511	0.98901	0.256317	0.0235026	0.136335	-0.066394	0.536451	0.633883	0.0451786	0.674191	0.850185	0.0971117	0.365285	0.999554	0.016107	0.880911	0.969876	0.0773524	0.471214	0.999977	0.0852517	0.426997	0.984053	-0.115786	0.282707	0.855292	0.146071	0.171973	0.999994	0.0874084	0.415351	0.998785	0.104651	0.329062	0.998651	0.165839	0.120379	0.791025	0.0732773	0.494959	0.772832	0.0516982	0.632396	0.836467	0.113681	0.29161	0.757455	0.108531	0.314158	0.879632	-0.0217254	0.840767	0.951101	0.0402853	0.709403	0.999918	-0.0164664	0.878974	0.986872	0.146965	0.171822	0.999924	0.104818	0.331101	0.709014	-0.062844	0.560786	0.918994	0.000243503	0.998203	0.998925	-0.0206541	0.848524	0.9119	0.0660936	0.540659	0.786298	-0.0450025	0.675389	0.753224
ENSG00000100628	ASB2	-0.0371194	0.72983	0.929831	-0.0386759	0.718963	0.991469	0.207485	0.0683396	0.23237	0.39394	0.000133693	0.00056013	0.0861992	0.421858	0.692097	-0.0366961	0.732794	0.999554	-0.0155535	0.884974	0.970421	0.0595268	0.579491	0.999977	-0.0838049	0.434913	0.984053	0.0757536	0.483003	0.926191	0.0386675	0.719022	0.999994	0.129635	0.22597	0.998785	0.153034	0.152213	0.998651	0.0755874	0.481422	0.90103	0.179142	0.0930058	0.392034	0.263984	0.0129464	0.177791	0.144937	0.177877	0.673354	0.102395	0.342461	0.885664	0.173766	0.105425	0.4633	0.0457727	0.671953	0.999918	-0.0590789	0.584542	0.962518	0.14565	0.175731	0.999924	0.16681	0.120339	0.531701	-0.0617802	0.567451	0.919926	0.0397808	0.712883	0.899808	0.213892	0.045391	0.162856	0.184849	0.0846837	0.351615	0.428872	2.74930315098398e-05	0.000131911
ENSG00000223612	RP11-289I10.2	0.081945	0.44521	0.829627	0.0892889	0.405349	0.988997	0.314808	0.00499784	0.066087	-0.0339987	0.751775	0.817596	0.228448	0.0312974	0.184207	-0.152504	0.153655	0.958967	-0.00115048	0.991463	0.998043	-0.0418887	0.696713	0.999977	0.124303	0.245804	0.984053	0.0345581	0.749239	0.969188	0.0694584	0.517769	0.999994	-0.0122488	0.909297	0.998785	0.0177939	0.868545	0.998651	-0.119813	0.263409	0.841157	-0.179412	0.092507	0.391377	0.084991	0.431099	0.708924	0.0373782	0.729534	0.939449	-0.0763685	0.479448	0.913255	-0.113068	0.294236	0.65469	-0.00122464	0.990965	0.999918	0.0832927	0.440396	0.953977	0.0173685	0.872398	0.999924	-0.138947	0.196677	0.610936	-0.0475184	0.6602	0.938575	0.11236	0.297288	0.689497	0.184847	0.0846871	0.227673	-0.158165	0.141078	0.43647	-0.0227721	0.832246	0.879461
ENSG00000184619	KRBA2	-0.104338	0.330521	0.781893	-0.0724701	0.499736	0.989132	-0.151894	0.184326	0.396556	-0.416544	4.90173287528428e-05	0.000232049	-0.173751	0.10344	0.345272	0.0893561	0.404995	0.999554	-0.0302397	0.778471	0.940245	0.0374755	0.727338	0.999977	0.0288455	0.78844	0.991579	0.109556	0.309583	0.865741	-0.097673	0.362507	0.999994	-0.0606176	0.57255	0.998785	-0.0110675	0.918012	0.998651	0.0690285	0.52037	0.910641	0.00968496	0.928225	0.976916	-0.260618	0.0141908	0.181092	-0.177327	0.0983679	0.596167	-0.0237658	0.826038	0.977392	-0.136023	0.206358	0.573694	0.0423009	0.695562	0.999918	0.219933	0.0394999	0.952817	0.0886872	0.411256	0.999924	-0.0773931	0.473555	0.79762	0.184724	0.084898	0.729922	-0.193404	0.071007	0.570258	-0.287719	0.00656422	0.0683901	-0.0809482	0.453414	0.729488	-0.441938	1.45285734027834e-05	7.50823393488103e-05
ENSG00000188596	CFAP54	-0.0397222	0.711691	0.923502	-0.0766646	0.475177	0.989086	0.102816	0.370378	0.588107	0.172889	0.105189	0.171786	-0.00262287	0.980538	0.991095	0.13794	0.197363	0.985458	0.154948	0.147092	0.530909	0.0737598	0.492116	0.999977	-0.171569	0.107914	0.984053	-0.0124588	0.908281	0.993354	-0.161538	0.130443	0.999994	-0.165088	0.122093	0.998785	-0.100543	0.348507	0.998651	-0.0788907	0.462413	0.897014	-0.0480177	0.654982	0.864447	-0.0408711	0.70537	0.875647	-0.0865059	0.422901	0.82743	-0.0622663	0.5644	0.937059	-0.0271296	0.801887	0.935782	-0.047364	0.661236	0.999918	0.044726	0.679039	0.968123	0.0988637	0.359451	0.999924	-0.0240923	0.823686	0.947292	0.0252158	0.815606	0.974694	-0.0131441	0.90326	0.967631	0.133529	0.214878	0.392792	-0.0304846	0.777984	0.910954	0.162084	0.129131	0.200695
ENSG00000100739	BDKRB1	0.209807	0.0484545	0.581553	0.0396583	0.712134	0.991233	0.15843	0.165933	0.374081	0.310896	0.00302311	0.00835864	-0.00791327	0.941329	0.974181	-0.0711813	0.507413	0.999554	-0.132817	0.214687	0.615003	-0.0590596	0.582476	0.999977	-0.0885716	0.409148	0.984053	-0.024166	0.823156	0.981807	0.119557	0.264437	0.999994	0.11734	0.273463	0.998785	0.13212	0.217121	0.998651	0.119354	0.265256	0.841795	0.202127	0.0574904	0.327807	0.168073	0.117518	0.394813	0.23347	0.0285842	0.510344	0.16368	0.127559	0.834231	0.271979	0.0103646	0.276469	0.164468	0.125711	0.999918	0.093066	0.388452	0.952817	0.162467	0.130445	0.999924	0.200521	0.0610358	0.459657	-0.154046	0.151862	0.76705	-0.0415653	0.700602	0.894909	0.0644407	0.550852	0.70486	0.250828	0.0184158	0.200989	0.342999	0.000999983	0.00309516
ENSG00000021852	C8B	0.151825	0.155516	0.687065	0.121051	0.258471	0.988997	0.304028	0.00680717	0.0773544	-0.00330545	0.975475	0.983606	-0.0851501	0.42755	0.696291	0.0977221	0.362264	0.999554	-0.0856464	0.424852	0.789943	-0.147096	0.168951	0.999977	0.0945078	0.378342	0.984053	0.0455503	0.673457	0.959525	-0.115612	0.280638	0.999994	0.0360645	0.737224	0.998785	-0.0132162	0.902167	0.998651	-0.108744	0.310392	0.853257	0.0341288	0.750855	0.906068	0.114226	0.289288	0.599162	0.0652307	0.545969	0.88345	-0.0390872	0.717676	0.963635	0.0967869	0.369682	0.711122	-0.0595598	0.581482	0.999918	-0.0972429	0.367421	0.952817	-0.0624835	0.56304	0.999924	0.124538	0.247651	0.64998	-0.0849047	0.431569	0.887207	-0.0350893	0.745514	0.913337	0.0226331	0.834208	0.90267	0.0921935	0.392935	0.686467	0.0476015	0.657784	0.73822
ENSG00000128655	PDE11A	-0.0490163	0.648277	0.903282	0.0215026	0.841472	0.994968	0.0189774	0.869013	0.934336	-0.42492	3.31743623529501e-05	0.000165403	-0.00799848	0.940698	0.97404	-0.0103746	0.923129	0.999554	-0.372467	0.000325113	0.015743	0.0765595	0.475785	0.999977	-0.0240877	0.822708	0.995079	0.00865094	0.936242	0.994748	-0.00226374	0.983202	0.999994	-0.0124009	0.908175	0.998785	-0.051148	0.63406	0.998651	-0.0618336	0.564857	0.921614	-0.0635463	0.554106	0.80892	-0.185481	0.083606	0.34209	-0.0288048	0.789928	0.956482	-0.012077	0.91108	0.989592	-0.12119	0.260691	0.624982	0.0492329	0.648736	0.999918	0.17848	0.0961649	0.952817	-0.0323821	0.764554	0.999924	-0.0916266	0.395863	0.749692	0.0511694	0.635886	0.935266	-0.156588	0.145137	0.601527	-0.29771	0.00484728	0.0613831	-0.0862669	0.424189	0.709825	-0.452755	8.39658812212818e-06	4.63270783529565e-05
ENSG00000259920	RP11-2E11.5	-0.0689471	0.520864	0.862345	-0.00248193	0.981584	0.998544	-0.152712	0.181946	0.393101	-0.624899	5.94577720391953e-11	2.32122972004563e-09	0.111754	0.297112	0.586499	0.0470035	0.661819	0.999554	0.0500117	0.641623	0.890853	0.0631116	0.556826	0.999977	0.0108236	0.919813	0.997945	0.0684278	0.526424	0.935276	0.0331664	0.757662	0.999994	0.17857	0.0940723	0.998785	0.204131	0.0550097	0.998651	0.163421	0.125961	0.794216	0.0837533	0.435197	0.734483	0.0135046	0.90062	0.963062	0.0273662	0.800195	0.957852	0.110729	0.304403	0.877065	0.00393209	0.970996	0.992852	0.122664	0.254892	0.999918	0.126757	0.239258	0.952817	0.0783249	0.468229	0.999924	0.0308248	0.775571	0.930586	0.148436	0.167524	0.781432	-0.144129	0.180336	0.620175	-0.269454	0.0111266	0.0832773	0.0418316	0.698776	0.872882	-0.591299	1.05396935623503e-09	1.99534908333267e-08
ENSG00000123870	ZNF137P	-0.296054	0.0048485	0.309819	0.0224871	0.834315	0.994968	-0.0499512	0.664066	0.809833	-0.154685	0.147788	0.227667	0.0782278	0.466195	0.724605	-0.0339635	0.752023	0.999554	0.0314003	0.7702	0.937867	-0.00557992	0.958611	0.999977	-0.0337711	0.753383	0.991579	0.0887748	0.410792	0.902909	0.0218422	0.839002	0.999994	0.006332	0.953038	0.998785	0.0387292	0.718592	0.998651	-0.0921176	0.390573	0.878049	-0.230277	0.0299321	0.26353	0.00159529	0.988231	0.99585	-0.0194605	0.857182	0.968502	-0.0558324	0.605387	0.944912	-0.110591	0.30501	0.663899	0.0940638	0.383364	0.999918	0.00920459	0.932171	0.994523	-0.148806	0.166456	0.999924	-0.253453	0.0171886	0.360511	0.0151749	0.888402	0.984788	-0.120211	0.26459	0.669972	-0.156602	0.1451	0.310018	-0.236065	0.0268141	0.228223	-0.16331	0.126223	0.197163
ENSG00000239272	RPL21P10	0.0983993	0.358932	0.794939	-0.0502052	0.640332	0.989132	0.131375	0.251583	0.471452	0.456513	6.90975645367686e-06	4.19016009254447e-05	-0.0544974	0.611989	0.815822	0.0809749	0.450635	0.999554	0.167395	0.11689	0.486499	-0.10978	0.30578	0.999977	-0.161757	0.129915	0.984053	0.0746166	0.489615	0.927931	-0.25171	0.0173359	0.999994	0.00230738	0.982879	0.998945	0.0141719	0.895132	0.998651	0.0293729	0.784665	0.961117	0.0693909	0.518177	0.787599	-0.0267601	0.804531	0.922212	-0.100638	0.35085	0.790961	0.0301363	0.780456	0.972013	0.044824	0.678374	0.885535	-0.198139	0.0642384	0.999918	-0.143843	0.181211	0.952817	-0.0885131	0.412179	0.999924	-0.0115831	0.914703	0.977695	0.133061	0.216503	0.806612	0.147884	0.169129	0.612486	0.0833192	0.44025	0.614301	0.0398752	0.712232	0.880022	0.440753	1.54104970526703e-05	7.91094995504214e-05
ENSG00000228340	MIR646HG	-0.134146	0.210092	0.718732	-0.0826007	0.441564	0.98901	-0.319158	0.00439793	0.0623319	-0.147594	0.167497	0.251859	-0.278715	0.00817279	0.0922643	0.106173	0.322038	0.999554	0.0814048	0.448227	0.802518	0.0901906	0.400604	0.999977	-0.0790189	0.461684	0.984053	0.00623059	0.954057	0.997159	-0.050022	0.641554	0.999994	-0.0157078	0.883842	0.998785	-0.0571402	0.594814	0.998651	0.0108035	0.919961	0.987695	0.00158096	0.988268	0.995831	-0.184192	0.0858143	0.345483	-0.230873	0.0304531	0.510344	0.0308258	0.775564	0.971543	-0.0593936	0.582538	0.839223	0.0224034	0.835866	0.999918	0.0139024	0.897707	0.987559	-0.0163481	0.879837	0.999924	-0.058839	0.586071	0.852546	0.257477	0.0154439	0.646748	-0.224907	0.0351417	0.570258	-0.423326	3.96802040754096e-05	0.0325738	-0.0218542	0.839836	0.940605	-0.160036	0.134106	0.206882
ENSG00000114124	GRK7	0.20433	0.0547676	0.596282	0.0831261	0.438655	0.98901	0.272193	0.0159159	0.11481	0.607294	2.79660739010978e-10	8.02568460118954e-09	0.149486	0.162059	0.433615	-0.0907911	0.397462	0.999554	0.051692	0.630453	0.886957	0.087686	0.413866	0.999977	-0.0802598	0.454657	0.984053	-0.0383223	0.722975	0.966566	-0.00858455	0.936362	0.999994	0.0641168	0.550547	0.998785	-0.0055008	0.959197	0.998651	-0.0350005	0.744708	0.955432	-0.0932651	0.384672	0.695532	0.111299	0.301904	0.611025	0.0131046	0.903549	0.977229	-0.0400704	0.710885	0.963247	-0.00269386	0.980127	0.99526	-0.0856314	0.427623	0.999918	-0.115211	0.285123	0.952817	0.0178848	0.868638	0.999924	-0.0410618	0.70406	0.903737	-0.00958823	0.929351	0.989716	0.129119	0.230547	0.650953	0.203991	0.0566056	0.182935	-0.0449158	0.677752	0.861728	0.615968	1.31985755658093e-10	3.48047608646677e-09
ENSG00000218175	AC016739.2	0.113142	0.291114	0.760586	-0.029817	0.78149	0.993513	-0.105428	0.35828	0.577589	0.125183	0.24245	0.33928	-0.115505	0.281089	0.569973	0.00171312	0.987288	0.999554	0.0137846	0.897982	0.974278	0.0673665	0.530487	0.999977	0.0522096	0.627029	0.988727	-0.0760545	0.481262	0.926191	0.068157	0.525663	0.999994	0.087024	0.417413	0.998785	0.14256	0.182625	0.998651	0.177137	0.0967858	0.786587	0.293241	0.0052886	0.154599	0.10227	0.343055	0.644525	0.0628784	0.56057	0.886771	0.170006	0.113298	0.834231	0.251797	0.0179543	0.31307	0.0550156	0.610683	0.999918	-0.104819	0.331094	0.952817	0.060435	0.575932	0.999924	0.249634	0.0189989	0.36739	0.0494093	0.647562	0.937037	0.011397	0.916068	0.972187	0.00886942	0.934635	0.964919	0.292613	0.00566558	0.14151	0.165745	0.120593	0.189993
ENSG00000121621	KIF18A	-0.0533409	0.619572	0.892584	0.00185154	0.986261	0.998994	0.077981	0.497376	0.689801	0.0761231	0.478311	0.580219	0.189186	0.0757962	0.295931	0.0973386	0.36416	0.999554	-0.0117807	0.912749	0.978496	-0.138413	0.195815	0.999977	-0.158253	0.138553	0.984053	0.0529369	0.62425	0.94931	0.0304657	0.776858	0.999994	0.0373828	0.727987	0.998785	-0.015855	0.88276	0.998651	-0.0338679	0.752699	0.956263	-0.0862113	0.421792	0.725802	0.037616	0.72788	0.886017	-0.0063455	0.953211	0.991476	-0.0241219	0.823473	0.977392	0.0274213	0.799801	0.935131	-0.0630135	0.559727	0.999918	-0.0717794	0.506319	0.957495	0.0956192	0.375513	0.999924	0.154567	0.150465	0.562547	0.0134739	0.900844	0.98631	-0.0196354	0.855912	0.952452	-0.0266002	0.805676	0.883467	0.0433757	0.688221	0.867037	0.0747475	0.486321	0.585724
ENSG00000241764	AC002467.7	-0.0442645	0.680421	0.914975	-0.060664	0.572255	0.989132	-0.0935993	0.415019	0.624473	-0.328533	0.00167056	0.00501047	0.105328	0.325925	0.612076	0.0468565	0.662812	0.999554	-0.212239	0.0458513	0.315955	0.02091	0.845787	0.999977	0.214211	0.0438251	0.984053	-0.00449622	0.966837	0.997535	0.14549	0.173703	0.999994	0.177102	0.0968515	0.998785	0.180366	0.0907576	0.998651	0.225815	0.0333549	0.783719	0.189132	0.0758813	0.36259	-0.00806077	0.940583	0.978889	-0.00938134	0.930872	0.985914	0.0833875	0.439874	0.904171	0.0292655	0.786647	0.931477	0.12235	0.256122	0.999918	0.0604532	0.575817	0.961647	0.0681829	0.527908	0.999924	0.0592287	0.583587	0.851402	0.149074	0.165686	0.781432	-0.0573685	0.595483	0.850761	-0.0992594	0.357522	0.539695	0.0906058	0.40117	0.692514	-0.313154	0.00280752	0.0075763
ENSG00000283378	CH17-296N19.1	-0.129831	0.225263	0.725821	-0.175828	0.0993166	0.988997	-0.165721	0.14705	0.349461	0.532555	7.79591577959593e-08	8.80096710310759e-07	-0.214327	0.0437082	0.221084	0.0879969	0.412206	0.999554	0.138129	0.196744	0.595412	-0.156881	0.142051	0.999977	-0.163061	0.12681	0.984053	-0.0088386	0.934862	0.994748	0.0331051	0.758096	0.999994	0.135129	0.206738	0.998785	0.0882597	0.410806	0.998651	0.118023	0.27066	0.841795	0.123782	0.247804	0.582182	0.259482	0.0146334	0.182786	0.201962	0.0591636	0.549803	0.152437	0.156237	0.834231	0.225816	0.0343908	0.354078	0.0804511	0.456202	0.999918	0.0305141	0.777774	0.979309	0.179862	0.0935751	0.999924	0.0866007	0.422391	0.765634	-0.153261	0.153985	0.768703	0.011997	0.911667	0.970337	0.151421	0.159049	0.327419	0.164872	0.124771	0.413799	0.513843	2.60435142340754e-07	2.23080015296077e-06
ENSG00000055955	ITIH4	-0.022151	0.836757	0.959158	-0.0166478	0.876943	0.995122	0.170688	0.135143	0.333244	0.116531	0.276809	0.376966	0.112486	0.293936	0.582718	-0.0316565	0.768377	0.999554	-0.183556	0.0850965	0.420717	0.0548451	0.609717	0.999977	-0.146223	0.171523	0.984053	0.0241665	0.823152	0.981807	0.041972	0.696139	0.999994	-0.0195807	0.85548	0.998785	-0.0335295	0.755091	0.998651	0.00989672	0.92666	0.988368	0.021755	0.839637	0.941697	-0.0277649	0.797346	0.918935	0.0340087	0.753096	0.94579	-0.00594489	0.956161	0.995089	-0.0412693	0.702634	0.896926	0.0458243	0.671605	0.999918	0.124064	0.249469	0.952817	0.0721137	0.504335	0.999924	-0.0112145	0.917407	0.978399	-0.0347216	0.748091	0.960974	-0.125031	0.245771	0.660208	-0.110191	0.30677	0.490935	0.00200491	0.985209	0.995061	0.0961686	0.369982	0.470903
ENSG00000119715	ESRRB	-0.15301	0.152278	0.687065	0.0147773	0.890679	0.995122	0.0227393	0.84335	0.92104	-0.0472424	0.660206	0.742339	-0.166816	0.11818	0.371073	0.100074	0.35077	0.999554	0.158549	0.137807	0.518258	0.0327128	0.760876	0.999977	0.19362	0.0690592	0.984053	-0.00153928	0.988644	0.999228	-0.314452	0.00268992	0.999994	-0.250493	0.0179027	0.998785	-0.121713	0.255856	0.998651	-0.0495005	0.645037	0.937896	-0.00934756	0.930719	0.977662	-0.0793727	0.462281	0.731034	-0.141123	0.189689	0.682531	0.0203609	0.850649	0.981175	-0.0161646	0.881176	0.966665	-0.215905	0.0433517	0.999918	-0.176725	0.099535	0.952817	-0.0324147	0.764324	0.999924	0.00775217	0.942854	0.985776	0.000936603	0.99309	0.998418	-0.0514109	0.634291	0.86521	-0.0321768	0.766004	0.85897	-0.0166718	0.877476	0.956202	-0.0518136	0.629648	0.715207
ENSG00000165568	AKR1E2	-0.0790678	0.461406	0.83841	-0.0505856	0.637798	0.989132	-0.07858	0.494068	0.687597	-0.024583	0.819124	0.870325	0.0467167	0.663757	0.843816	0.0111281	0.917565	0.999554	-0.116886	0.275338	0.679043	-0.189247	0.075699	0.999977	0.121802	0.255507	0.984053	0.111213	0.302281	0.861779	0.00804432	0.940359	0.999994	0.0900214	0.401492	0.998785	0.163594	0.125556	0.998651	0.159469	0.135507	0.797371	0.158551	0.137802	0.45488	0.0525625	0.626707	0.833124	0.0981329	0.363032	0.798437	0.0771527	0.474934	0.912654	0.111843	0.299533	0.65919	-0.0825321	0.444596	0.999918	-0.0517309	0.63218	0.963402	0.0755518	0.484173	0.999924	0.13773	0.200666	0.613779	0.0195418	0.856592	0.979823	0.0285223	0.791941	0.930953	-0.00848827	0.937438	0.96671	0.14994	0.163212	0.465305	-0.0455281	0.671815	0.750001
ENSG00000260273	RP11-425D10.10	0.0813816	0.448356	0.83146	-0.00673774	0.950033	0.996067	0.168064	0.14134	0.341438	0.435467	1.99907416713607e-05	0.000106023	0.12286	0.25137	0.541129	-0.0106336	0.921216	0.999554	0.0885529	0.409247	0.782207	0.0936619	0.382644	0.999977	-0.0358053	0.739045	0.991198	-0.125665	0.243366	0.835015	0.0213547	0.842549	0.999994	0.0490253	0.648218	0.998785	0.00329979	0.975517	0.998651	-0.0333767	0.756173	0.957012	0.0339044	0.752441	0.906543	0.204028	0.0565608	0.289068	0.141388	0.188851	0.682531	0.0745737	0.489865	0.916846	0.117622	0.275091	0.638076	-0.0174784	0.871597	0.999918	-0.0545731	0.613561	0.963307	0.0740747	0.492783	0.999924	0.132317	0.219105	0.63105	-0.15461	0.15035	0.766666	0.152907	0.15495	0.604635	0.263607	0.0130812	0.0893632	0.104983	0.330337	0.636328	0.485805	1.39404761601014e-06	9.53156578991357e-06
ENSG00000079841	RIMS1	-0.111715	0.29728	0.765022	0.0534915	0.618582	0.989132	0.130916	0.253257	0.473302	0.0909747	0.396504	0.501286	-0.10934	0.307733	0.596154	-0.0246095	0.818933	0.999554	-0.148438	0.165054	0.555018	-0.151209	0.15722	0.999977	-0.173243	0.104469	0.984053	0.170152	0.112983	0.759334	-0.0545713	0.611506	0.999994	0.0807105	0.45212	0.998785	-0.0143404	0.893892	0.998651	-0.0530601	0.62142	0.933363	-0.0165043	0.877995	0.95729	0.010728	0.920978	0.970885	-0.0133884	0.901471	0.9768	-0.0296181	0.784138	0.97317	0.0488345	0.651393	0.87376	0.0989967	0.358802	0.999918	0.0560184	0.604184	0.963307	-0.00573862	0.957681	0.999924	0.051546	0.633399	0.872864	0.0531758	0.622685	0.932064	-0.173272	0.106433	0.585003	-0.206626	0.05342	0.177634	0.0316598	0.769658	0.907216	0.090482	0.399077	0.500253
ENSG00000241954	RP1-149A16.17	-0.0749378	0.485209	0.849033	-0.160546	0.132853	0.988997	-0.142309	0.213912	0.431098	0.471845	3.04514706694903e-06	2.05906174439199e-05	-0.184882	0.082829	0.308511	0.130041	0.22451	0.997966	-0.0182831	0.864965	0.964608	-0.0487645	0.649966	0.999977	-0.228728	0.0310851	0.984053	-0.0656329	0.54349	0.938698	0.0630207	0.557395	0.999994	0.0723705	0.500327	0.998785	0.0402318	0.708157	0.998651	0.177512	0.0960698	0.786587	0.181489	0.0887321	0.385072	0.0835337	0.43907	0.713734	0.0666458	0.537274	0.879125	0.118079	0.273217	0.866392	0.165084	0.124281	0.489478	0.0733928	0.496784	0.999918	-0.102298	0.342922	0.952817	0.0238284	0.825586	0.999924	0.134495	0.211547	0.626589	-0.019554	0.856503	0.979823	-0.0960519	0.373346	0.731818	-0.0766139	0.478033	0.646597	0.179561	0.0941349	0.365883	0.450344	9.50349109318793e-06	5.15726749308472e-05
ENSG00000152760	TCTEX1D1	0.386321	0.000184539	0.0616367	0.267367	0.0113101	0.988997	0.227944	0.0447334	0.18757	0.296989	0.00470975	0.0122336	0.210691	0.0474947	0.230828	0.105461	0.325315	0.999554	0.0609434	0.570484	0.864304	0.0228337	0.831799	0.999977	-0.166863	0.118074	0.984053	0.0870369	0.420049	0.904221	-0.101281	0.344964	0.999994	-0.0406766	0.705078	0.998785	0.0101314	0.924926	0.998651	-0.0078548	0.941762	0.991282	-0.00354249	0.973717	0.991178	0.0542649	0.615568	0.828268	0.0614333	0.569632	0.890289	0.0357026	0.741221	0.967575	0.00327611	0.975833	0.994118	-0.0788946	0.46499	0.999918	-0.0878548	0.415678	0.953977	-0.00630994	0.953472	0.999924	-0.0164854	0.878835	0.966587	-0.112554	0.296449	0.843841	-0.0439727	0.684156	0.887994	0.0344292	0.750143	0.84768	-0.00596093	0.956043	0.985798	0.308113	0.00330912	0.00876061
ENSG00000224259	LINC01133	0.118773	0.267606	0.749399	-0.0683676	0.524382	0.989132	0.0330227	0.774099	0.878386	0.326102	0.00181669	0.00538205	0.194319	0.0680426	0.280169	0.0411086	0.702092	0.999554	0.0530666	0.621377	0.883892	-0.0049247	0.963467	0.999977	-0.143798	0.178817	0.984053	-0.302603	0.00416235	0.581565	0.0922472	0.389904	0.999994	0.0649442	0.545405	0.998785	0.0135502	0.899707	0.998651	0.141339	0.18644	0.81582	0.109731	0.305996	0.635591	0.143887	0.181077	0.477743	0.0792978	0.462704	0.84929	0.0775065	0.472905	0.911961	0.0541022	0.616629	0.859168	-0.00326292	0.97593	0.999918	-0.0514542	0.634005	0.96344	0.122306	0.256292	0.999924	0.0588378	0.586078	0.852546	-0.0475723	0.659839	0.938575	0.222254	0.037413	0.570258	0.204089	0.0564848	0.182781	0.090989	0.399173	0.690826	0.339507	0.00113443	0.00344821
ENSG00000273759	RP4-563E14.1	0.0927519	0.387305	0.804382	0.0166658	0.876811	0.995122	0.256382	0.0234659	0.136225	0.1994	0.0610131	0.10911	-0.0175522	0.870315	0.945183	-0.00292981	0.978261	0.999554	-0.155496	0.145648	0.529459	-0.0884041	0.410037	0.999977	0.0636008	0.553766	0.986513	-0.0609154	0.572896	0.942871	0.0151119	0.888219	0.999994	0.0420491	0.695608	0.998785	-0.0277768	0.796105	0.998651	0.0223893	0.835026	0.970724	0.0563493	0.59993	0.835606	0.00179504	0.986757	0.995439	-0.0335461	0.75635	0.946564	-0.018769	0.862206	0.982531	0.0467817	0.66515	0.87977	-0.0556069	0.606847	0.999918	-0.141824	0.187477	0.952817	0.042771	0.692347	0.999924	0.0585106	0.588167	0.853136	0.0534377	0.62097	0.931702	0.0353322	0.743813	0.913025	-0.0552544	0.609133	0.74912	0.0768866	0.476464	0.745101	0.217051	0.0410396	0.0767247
ENSG00000230102	RP11-407B7.1	0.0808685	0.451232	0.832433	0.205903	0.0528899	0.988997	-0.12049	0.293355	0.516018	-0.061293	0.568271	0.66197	0.0788879	0.462429	0.721562	0.0287838	0.788882	0.999554	-0.0743916	0.488405	0.825149	-0.0866344	0.419509	0.999977	-0.196246	0.0653036	0.984053	0.153644	0.152947	0.779916	0.0948414	0.376654	0.999994	0.185472	0.0818348	0.998785	0.202568	0.056937	0.998651	0.160115	0.13391	0.797371	0.144059	0.17802	0.50489	0.185807	0.0830542	0.340766	0.245268	0.0212663	0.500926	0.1334	0.215323	0.84802	0.0962195	0.372508	0.713994	0.221509	0.0380734	0.999918	0.182511	0.0887644	0.952817	0.151109	0.15992	0.999924	0.116244	0.280797	0.673811	-0.109633	0.309244	0.848682	-0.0567821	0.599255	0.851879	-0.0248642	0.818133	0.892048	0.120269	0.264359	0.576543	-0.0324616	0.762658	0.82499
ENSG00000090889	KIF4A	-0.356747	0.000600006	0.113488	-0.0755133	0.481853	0.989132	-0.24954	0.0275749	0.147487	-0.0297679	0.781841	0.841279	0.123819	0.247663	0.536956	0.0529209	0.622336	0.999554	0.162344	0.12851	0.504963	-0.0830392	0.439136	0.999977	0.0807229	0.45205	0.984053	0.0970575	0.368339	0.88595	-0.0973545	0.364082	0.999994	0.00681129	0.949488	0.998785	0.0608696	0.570951	0.998651	-0.0135234	0.899905	0.982599	-0.00364707	0.972941	0.990944	0.02801	0.795596	0.918098	-0.0281761	0.79441	0.956761	0.048589	0.653032	0.953298	-0.00874164	0.935575	0.981969	-0.0752	0.486217	0.999918	-0.053548	0.620248	0.963387	0.014866	0.89066	0.999924	0.0145578	0.892913	0.970518	0.0544033	0.614666	0.931217	0.0602567	0.577061	0.842762	-0.0506988	0.638999	0.771979	-0.0019044	0.98595	0.995327	-0.0195807	0.85548	0.896591
ENSG00000145242	EPHA5	0.108806	0.310116	0.772476	-0.0537942	0.616595	0.989132	0.146615	0.200229	0.415173	0.00589871	0.956248	0.97058	-0.15598	0.144384	0.408952	0.205272	0.0536372	0.83244	-0.077424	0.470802	0.817323	0.123285	0.249724	0.999977	-0.081974	0.445049	0.984053	0.06672	0.53682	0.938435	-0.161625	0.130235	0.999994	-0.225791	0.0333741	0.998785	-0.25394	0.0163366	0.998651	-0.218515	0.0396618	0.783719	-0.258131	0.0145933	0.205989	-0.300494	0.00444627	0.151952	-0.200739	0.0607498	0.549803	-0.216051	0.0432066	0.834231	-0.303208	0.00408395	0.243014	-0.0320331	0.767019	0.999918	0.133486	0.215026	0.952817	-0.0881681	0.41401	0.999924	-0.276081	0.0092236	0.333894	0.0490616	0.649878	0.937037	-0.176808	0.0993738	0.5834	-0.175485	0.10197	0.252841	-0.296222	0.00507456	0.133593	0.00773943	0.942616	0.960538
ENSG00000137841	PLCB2	-0.130033	0.224536	0.725306	0.143919	0.178447	0.988997	-0.127061	0.267621	0.488604	-0.431057	2.4757174590162e-05	0.000127721	-0.203009	0.056388	0.253338	0.0626958	0.559433	0.999554	-0.188978	0.0761242	0.402398	-0.0234459	0.827358	0.999977	-0.0152017	0.88756	0.99686	0.130747	0.224672	0.826189	-0.0805863	0.452819	0.999994	-0.0801391	0.455338	0.998785	-0.0446941	0.67749	0.998651	-0.00426895	0.968329	0.995703	-0.0676071	0.529016	0.794977	-0.148364	0.167732	0.463633	-0.0126603	0.906804	0.978298	0.002231	0.983541	0.998173	-0.0581439	0.590512	0.844353	-0.0645658	0.550077	0.999918	0.0568137	0.599052	0.963255	-0.0997511	0.355133	0.999924	-0.0665702	0.537737	0.831709	-0.0310697	0.773836	0.966074	-0.20157	0.0596687	0.570258	-0.26299	0.0133037	0.0899077	-0.080876	0.453818	0.7298	-0.437074	1.84784375623082e-05	9.29551189365047e-05
ENSG00000280334	RP11-361L15.5	-0.231074	0.0293533	0.538469	-0.0375548	0.726784	0.992086	-0.43501	6.89209702786631e-05	0.0160075	-0.31998	0.00223706	0.00645282	-0.376431	0.000277192	0.0184848	0.10048	0.348811	0.999554	0.0622842	0.562019	0.860376	-0.0978786	0.361492	0.999977	0.204058	0.0550978	0.984053	0.0968426	0.369406	0.886387	-0.075728	0.480605	0.999994	0.0477951	0.65648	0.998785	-0.014825	0.890328	0.998651	0.069436	0.517904	0.909776	0.179655	0.0920591	0.390684	-0.0502549	0.641942	0.842133	0.00759811	0.943988	0.988356	0.163767	0.127355	0.834231	0.182797	0.0882564	0.443895	0.0298754	0.78231	0.999918	0.0357127	0.741151	0.974343	0.103195	0.338684	0.999924	0.170298	0.11267	0.525727	0.0496233	0.646137	0.937037	-0.196784	0.0661192	0.570258	-0.211803	0.0475895	0.167001	0.215579	0.0436766	0.270596	-0.32442	0.00192444	0.0054476
ENSG00000237357	RP11-475I24.3	0.0975469	0.363129	0.795733	0.100217	0.350079	0.988997	0.148983	0.192978	0.406345	-0.0863284	0.42116	0.52471	0.257646	0.0147864	0.124558	-0.0797179	0.457719	0.999554	-0.0158854	0.882537	0.969981	0.113996	0.287462	0.999977	-0.00524101	0.961123	0.998063	-0.0878493	0.415707	0.90386	0.074776	0.486154	0.999994	0.0501482	0.640712	0.998785	-0.0238163	0.824674	0.998651	-0.166149	0.119678	0.791025	-0.248011	0.0191092	0.222644	0.0213438	0.843528	0.940236	-0.0696227	0.51921	0.872733	-0.116566	0.279456	0.869894	-0.12175	0.258476	0.622507	-0.0932894	0.38731	0.999918	-0.113478	0.292476	0.952817	-0.0332499	0.758435	0.999924	-0.118238	0.272568	0.667765	0.0529911	0.623895	0.932406	0.12455	0.247607	0.661797	0.12515	0.245319	0.4252	-0.176109	0.100738	0.376078	-0.0752135	0.4836	0.58319
ENSG00000203650	LINC01285	-0.130411	0.223183	0.725163	0.0493818	0.645831	0.989132	-0.187639	0.0999545	0.283582	-0.0510073	0.634995	0.720648	-0.375331	0.000289786	0.0186124	0.0963846	0.368903	0.999554	0.0350534	0.744335	0.928551	-0.140214	0.190006	0.999977	0.128626	0.229637	0.984053	0.248231	0.0197035	0.624956	-0.000245167	0.998181	0.999994	0.12256	0.252539	0.998785	0.250081	0.0180986	0.998651	0.139513	0.192253	0.81631	0.180943	0.0897114	0.386564	0.00943737	0.93046	0.97483	0.00306204	0.977412	0.994482	0.117984	0.273608	0.866392	0.159239	0.138365	0.50538	0.00644122	0.952506	0.999918	-0.048538	0.653373	0.964763	0.0567964	0.599163	0.999924	0.126097	0.241735	0.645458	0.166531	0.120971	0.752892	0.00284743	0.978995	0.99288	-0.0529662	0.624058	0.760686	0.150746	0.160937	0.461982	-0.0430834	0.688502	0.763877
ENSG00000234753	FOXP4-AS1	0.0792885	0.460153	0.837878	0.0794224	0.459393	0.98901	-0.103273	0.368244	0.586159	0.139938	0.190887	0.279926	-0.242288	0.0221592	0.154299	0.115198	0.282376	0.999554	0.101869	0.342151	0.737107	-0.0752258	0.483528	0.999977	-0.0158656	0.882683	0.996411	-0.108247	0.315434	0.867182	0.0268115	0.803045	0.999994	-0.125937	0.239603	0.998785	-0.0851859	0.427355	0.998651	0.0310096	0.772981	0.960026	0.0566325	0.598096	0.834607	0.0484946	0.653663	0.848364	0.0623558	0.56384	0.887952	0.0172239	0.873452	0.983606	0.0718219	0.506066	0.79563	0.0431976	0.689435	0.999918	-0.0263646	0.807364	0.981542	-0.0485947	0.652994	0.999924	0.0523125	0.628351	0.87081	-0.152044	0.157319	0.773986	-0.171801	0.109483	0.585003	0.0416498	0.700022	0.814078	0.0608485	0.573319	0.806339	0.149918	0.160834	0.239912
ENSG00000165891	E2F7	-0.14349	0.179757	0.702221	0.0517034	0.630377	0.989132	0.052894	0.645568	0.797891	0.385506	0.000190922	0.000758654	-0.0475649	0.658031	0.841605	0.0283557	0.791951	0.999554	0.0350171	0.74459	0.928551	-0.212041	0.0460589	0.999977	-0.127505	0.233754	0.984053	-0.108092	0.316135	0.86743	0.150788	0.158391	0.999994	0.116817	0.275621	0.998785	0.100794	0.3473	0.998651	0.150513	0.159161	0.802567	0.159152	0.136297	0.452728	0.238799	0.0250507	0.213553	0.253346	0.0172374	0.490338	0.210708	0.0487766	0.834231	0.256575	0.0158213	0.303521	0.0364783	0.735803	0.999918	-0.137052	0.202912	0.952817	0.111836	0.299563	0.999924	0.172845	0.107312	0.517195	-0.217385	0.0419023	0.680123	-0.0717025	0.506776	0.806176	0.0449755	0.677348	0.79822	0.221567	0.0380211	0.259179	0.393464	0.000136445	0.000540842
ENSG00000159173	TNNI1	0.0102883	0.923766	0.982539	-0.115072	0.282906	0.988997	-0.386613	0.000471675	0.024751	0.0781918	0.4664	0.568812	-0.180138	0.0911732	0.324542	0.160873	0.132056	0.939981	-0.0280914	0.793847	0.946437	0.0687339	0.522156	0.999977	-0.0425717	0.692014	0.989124	-0.128783	0.231774	0.830258	-0.0241096	0.82255	0.999994	-0.0210935	0.84445	0.998785	-0.0399307	0.710244	0.998651	0.212554	0.0455218	0.783719	0.247086	0.0195763	0.224411	-0.0381336	0.724285	0.884035	0.0330968	0.759513	0.947524	0.162067	0.131406	0.834231	0.131705	0.221264	0.588818	0.0867615	0.421527	0.999918	0.0558115	0.605523	0.963307	0.118724	0.270587	0.999924	0.124809	0.246616	0.648839	-0.0313699	0.771709	0.966074	-0.129789	0.228115	0.649446	-0.141472	0.188587	0.36215	0.195242	0.0683142	0.321905	0.0734823	0.49375	0.592888
ENSG00000120075	HOXB5	0.0597884	0.577823	0.884309	0.0294482	0.784126	0.993513	-0.120374	0.293821	0.516452	0.0702486	0.513006	0.612511	0.0875148	0.414782	0.686597	-0.027279	0.799682	0.999554	0.0441528	0.681184	0.905818	0.150736	0.158536	0.999977	0.0136821	0.898736	0.997029	-0.134959	0.209963	0.817609	-0.153693	0.150434	0.999994	-0.126998	0.235633	0.998785	-0.0538436	0.616271	0.998651	0.0144623	0.892995	0.981431	0.0631145	0.556807	0.81144	-0.083005	0.441982	0.716023	-0.0469955	0.663712	0.921119	-0.0237665	0.826032	0.977392	-0.0401752	0.710162	0.899418	-0.170922	0.111338	0.999918	-0.0403757	0.708781	0.970442	-0.0715019	0.507968	0.999924	-0.00905671	0.933258	0.982959	-0.0495219	0.646812	0.937037	0.00819408	0.939603	0.980546	-0.00504395	0.9628	0.980801	-0.000244344	0.998197	0.999494	0.0626904	0.559467	0.65358
ENSG00000234925	ATP5HP4	-0.117233	0.273905	0.752019	-0.152891	0.1526	0.988997	-0.239216	0.0349174	0.166627	0.434035	2.14351530434254e-05	0.000112593	-0.261796	0.0132029	0.118405	0.227483	0.0320385	0.821712	0.00554232	0.958889	0.989579	-0.100045	0.350911	0.999977	-0.181618	0.0885012	0.984053	0.0783857	0.467883	0.920105	0.00741626	0.945008	0.999994	0.0788959	0.462384	0.998785	0.0435964	0.684987	0.998651	0.172847	0.105275	0.786587	0.185016	0.0826019	0.373483	0.10569	0.327069	0.631379	0.058548	0.587928	0.895981	0.174146	0.104652	0.834231	0.229225	0.0316928	0.347296	0.0493112	0.648215	0.999918	-0.0924163	0.391787	0.952817	0.0622673	0.564394	0.999924	0.157649	0.142396	0.553771	-0.00372271	0.97254	0.997136	-0.126084	0.241782	0.657138	-0.0858861	0.426244	0.601944	0.21098	0.0484798	0.283414	0.405239	8.16943811536852e-05	0.000345334
ENSG00000280193	RP13-923O23.7	-0.156776	0.142321	0.681765	-0.183511	0.0851755	0.988997	-0.265409	0.0188507	0.123974	0.195689	0.0660863	0.116782	-0.253832	0.016384	0.131572	0.233014	0.0279837	0.821712	0.043138	0.688128	0.908209	0.0356437	0.740181	0.999977	-0.0643553	0.549063	0.98532	0.00666981	0.950822	0.996264	-0.0887606	0.408145	0.999994	-0.0705366	0.511276	0.998785	0.00366051	0.972841	0.998651	0.125034	0.243014	0.831368	0.190254	0.0741271	0.359675	-0.0898954	0.404888	0.690984	-0.0885273	0.412104	0.82201	0.0520024	0.630391	0.949027	0.145815	0.175238	0.545741	-0.0876675	0.416677	0.999918	-0.196798	0.0660998	0.952817	-0.0295504	0.78462	0.999924	0.154819	0.149792	0.562299	0.0795246	0.461422	0.897247	-0.116165	0.281124	0.680044	-0.133294	0.215692	0.393622	0.170108	0.113077	0.395674	0.178439	0.0943186	0.155069
ENSG00000198298	ZNF485	0.141167	0.186983	0.706696	0.0911664	0.395506	0.988997	-0.0450298	0.69545	0.829897	-0.142121	0.183989	0.272	0.0868967	0.418097	0.689038	0.130022	0.224577	0.997966	-0.34045	0.00109661	0.0359874	0.164294	0.123924	0.999977	-0.184541	0.0834078	0.984053	-0.00518884	0.961732	0.997363	-0.0620421	0.563543	0.999994	0.00865331	0.935853	0.998785	0.00305383	0.977341	0.998651	0.0215129	0.841397	0.972202	0.0421983	0.694582	0.883139	-0.102265	0.343079	0.644525	-0.0132297	0.902632	0.976862	0.0194739	0.857085	0.981915	-0.0507365	0.63875	0.869241	0.061418	0.569729	0.999918	0.210224	0.0493089	0.952817	0.00446011	0.967103	0.999924	-0.0884621	0.412449	0.75973	0.0106699	0.921405	0.988134	-0.194995	0.0686704	0.570258	-0.15653	0.145289	0.310076	-0.0425475	0.693874	0.870523	-0.155995	0.144343	0.219757
ENSG00000267577	CTD-2587H24.5	-0.145533	0.173576	0.699307	-0.101764	0.342654	0.988997	-0.340748	0.00226769	0.0456427	-0.0479055	0.655737	0.738832	-0.235064	0.0265951	0.16932	0.274144	0.00933012	0.821712	0.0312315	0.771401	0.938132	-0.047677	0.657275	0.999977	-0.088242	0.4109	0.984053	-0.0280204	0.795522	0.976601	-0.0622331	0.562341	0.999994	-0.0475604	0.658061	0.998785	-0.000894965	0.993359	0.999479	0.147326	0.168279	0.808157	0.161337	0.13093	0.444815	-0.0793811	0.462233	0.731034	-0.0644667	0.550691	0.884006	0.0697397	0.518507	0.922319	0.108528	0.314174	0.670184	-0.0472735	0.661844	0.999918	-0.082103	0.446975	0.954365	-0.0291832	0.787233	0.999924	0.0714845	0.508072	0.815016	0.0721614	0.504053	0.908131	-0.189403	0.0771631	0.571313	-0.214684	0.0445794	0.161279	0.121554	0.259252	0.571833	-0.0647258	0.54676	0.641871
ENSG00000250673	RP11-6L6.2	0.268459	0.0109683	0.416249	0.0370053	0.730628	0.992086	0.157316	0.168968	0.377771	0.369905	0.000360025	0.00132461	0.177164	0.0967334	0.334337	-0.0428982	0.689773	0.999554	0.123369	0.249399	0.652119	0.0888263	0.407797	0.999977	0.00510224	0.962151	0.998231	-0.0747854	0.48863	0.927845	-0.032178	0.764671	0.999994	-0.0262883	0.806813	0.998785	0.110709	0.301678	0.998651	0.078455	0.464897	0.897014	0.17576	0.0994492	0.399815	0.110789	0.304136	0.612986	0.0360211	0.738995	0.941129	0.0115393	0.915024	0.990354	0.0623543	0.563849	0.829505	-0.106326	0.324151	0.999918	-0.0954741	0.376241	0.952817	0.0593948	0.582531	0.999924	0.106333	0.324118	0.704662	-0.0215857	0.841778	0.977125	0.157689	0.142295	0.59823	0.27316	0.010024	0.0794814	0.11169	0.300199	0.609589	0.374903	0.000294835	0.00106425
ENSG00000183067	IGSF5	0.0584964	0.586084	0.887485	-0.0386087	0.719432	0.991469	0.108887	0.34264	0.564269	-0.528078	1.04737025719004e-07	1.13320777800811e-06	-0.0213657	0.842469	0.934599	0.0954932	0.373368	0.999554	-0.166781	0.118259	0.488615	0.0791603	0.46088	0.999977	0.0716707	0.50449	0.984053	-0.110978	0.303307	0.862836	0.0527444	0.623499	0.999994	0.0477468	0.656805	0.998785	0.0933826	0.384071	0.998651	0.0988186	0.356877	0.869998	0.0670084	0.532679	0.796721	-0.135157	0.209287	0.512738	-0.0326905	0.762378	0.948459	0.0532773	0.62202	0.947766	-0.0405503	0.707578	0.898732	0.119813	0.266189	0.999918	0.138307	0.198768	0.952817	-0.0121316	0.91068	0.999924	-0.000230472	0.9983	0.999486	0.117342	0.276244	0.83648	-0.168826	0.115859	0.585644	-0.301483	0.00431109	0.0586179	0.0100554	0.925918	0.974055	-0.506133	4.19351435798632e-07	3.38179301287842e-06
ENSG00000189419	SPATA41	-0.0248969	0.816854	0.952861	-0.111266	0.299239	0.988997	-0.227531	0.0451329	0.188602	-0.438929	1.68666569262399e-05	9.17139057734448e-05	0.00657401	0.951245	0.978088	0.231344	0.0291593	0.821712	-0.0315244	0.769316	0.937782	0.110358	0.303221	0.999977	-0.0370369	0.730407	0.990182	-0.0492345	0.648726	0.95312	-0.0983719	0.359066	0.999994	-0.177202	0.09666	0.998785	-0.144122	0.17783	0.998651	-0.121437	0.256946	0.837709	-0.0796763	0.457954	0.749077	-0.282677	0.00761933	0.162759	-0.206465	0.0536101	0.545542	-0.159631	0.137383	0.834231	-0.0967796	0.369719	0.711122	-0.173004	0.106984	0.999918	-0.0670363	0.534887	0.959664	-0.184269	0.0856816	0.999924	-0.0764245	0.479125	0.800611	0.11414	0.289653	0.841535	-0.0516011	0.633036	0.864517	-0.0837693	0.437776	0.612203	-0.102954	0.339817	0.643135	-0.458047	6.37718583362812e-06	3.65419246638575e-05
ENSG00000260034	LCMT1-AS2	-0.0907591	0.397629	0.807493	-0.117584	0.272461	0.988997	-0.217011	0.0563322	0.210324	0.341793	0.00104471	0.00334095	-0.268487	0.0109595	0.10601	0.235219	0.0264923	0.821712	-0.0350995	0.74401	0.928322	-0.0548398	0.609751	0.999977	-0.0856249	0.424969	0.984053	0.0221027	0.838039	0.983179	-0.0233245	0.828238	0.999994	0.0374946	0.727206	0.998785	-0.0177803	0.868644	0.998651	0.152069	0.154846	0.800437	0.115892	0.279467	0.610683	0.0351396	0.745162	0.893347	0.0173587	0.872469	0.973044	0.126578	0.239931	0.857457	0.108335	0.315041	0.671316	0.0318691	0.768178	0.999918	-0.112901	0.294953	0.952817	-0.00394642	0.97089	0.999924	0.0894702	0.407122	0.756708	-0.0160549	0.881976	0.984088	-0.151594	0.158568	0.60657	-0.14497	0.177778	0.349806	0.112836	0.295234	0.605665	0.324946	0.00189015	0.00536954
ENSG00000229119	CTB-63M22.1	0.0577836	0.590665	0.888534	0.147849	0.166758	0.988997	0.115493	0.313977	0.536119	0.216668	0.0414061	0.0784605	0.0506312	0.637496	0.83153	-0.0817656	0.446211	0.999554	-0.217511	0.0406018	0.298728	-0.135393	0.205845	0.999977	0.0343494	0.749298	0.991579	-0.0559918	0.604356	0.947531	0.224338	0.0345581	0.999994	0.161765	0.129898	0.998785	0.104748	0.328611	0.998651	0.145178	0.174637	0.810495	0.217563	0.0405524	0.292603	0.259453	0.014645	0.182786	0.238677	0.0251268	0.508934	0.183982	0.0861794	0.834231	0.208042	0.0517696	0.391418	0.0815794	0.449889	0.999918	-0.0676889	0.53091	0.959664	0.132815	0.21736	0.999924	0.202894	0.0579771	0.454504	-0.166241	0.12163	0.753674	-0.039436	0.715264	0.900773	0.193748	0.0704962	0.20638	0.243692	0.0221401	0.214354	0.234324	0.0270894	0.0539455
ENSG00000245213	RP11-10K16.1	0.0186388	0.862363	0.965026	-0.141127	0.187109	0.988997	-0.0453209	0.693579	0.82861	0.228089	0.0315717	0.0624292	-0.190358	0.0739655	0.292665	-0.0506309	0.637497	0.999554	-0.0909095	0.396844	0.774389	-0.0108175	0.919858	0.999977	-0.200472	0.0596071	0.984053	0.0492403	0.648687	0.95312	0.0899217	0.402015	0.999994	-0.143277	0.180411	0.998785	-0.0748382	0.485791	0.998651	-0.0318901	0.766716	0.958824	-0.044093	0.681592	0.877475	-0.000991476	0.992685	0.997046	0.0543051	0.615306	0.905275	-0.0244551	0.821074	0.977392	-0.0569449	0.598207	0.848708	0.0957694	0.37476	0.999918	0.0736132	0.495489	0.956807	0.012854	0.905385	0.999924	-0.0170366	0.874816	0.964518	-0.158512	0.140197	0.764887	-0.136898	0.203424	0.634453	-0.0388696	0.719182	0.826063	-0.0435432	0.687079	0.866606	0.214664	0.0433711	0.0804762
ENSG00000220201	ZGLP1	0.048184	0.653864	0.90436	0.118064	0.270494	0.988997	-0.0609616	0.595974	0.764025	-0.101102	0.345819	0.450293	0.108305	0.312363	0.599887	-0.142907	0.181552	0.975239	-0.12217	0.254064	0.657162	0.00778244	0.942297	0.999977	-0.000890257	0.993394	0.999101	-0.00163915	0.987907	0.999228	0.0426283	0.691626	0.999994	0.128833	0.228882	0.998785	0.0598351	0.577526	0.998651	-0.0128287	0.905022	0.984066	0.0906748	0.398069	0.706735	0.0388256	0.719487	0.8816	0.106444	0.32361	0.774802	0.0192165	0.858954	0.981919	0.0142598	0.895093	0.97034	0.129576	0.228886	0.999918	0.202	0.059115	0.952817	0.112867	0.2951	0.999924	0.0845082	0.433731	0.771726	-0.0237758	0.825965	0.976125	-0.00611913	0.954878	0.986455	0.0179789	0.867953	0.923868	0.0818042	0.448637	0.727251	-0.0825043	0.4421	0.542706
ENSG00000258824	CTD-2555O16.2	0.000315977	0.997655	0.999665	-0.051554	0.631367	0.989132	0.240498	0.0339245	0.164071	0.000711792	0.994718	0.99673	-0.0803204	0.454316	0.716373	-0.148779	0.164075	0.967524	-0.0445144	0.678715	0.904925	-0.0839229	0.434264	0.999977	0.253204	0.016661	0.984053	0.141932	0.187137	0.805094	-0.044963	0.675658	0.999994	-0.0155188	0.885229	0.998785	0.0231961	0.82917	0.998651	-0.0528327	0.622917	0.933964	-0.145377	0.174041	0.500593	-0.0208257	0.84728	0.942322	-0.0694367	0.52033	0.873344	-0.0470981	0.663023	0.954963	-0.15505	0.149179	0.515321	0.104152	0.334198	0.999918	0.179689	0.0938951	0.952817	0.0876904	0.416554	0.999924	-0.19156	0.0737926	0.477638	0.0683973	0.526608	0.912275	0.135445	0.20831	0.636526	0.0377138	0.7272	0.831983	-0.188292	0.0789462	0.343568	0.00926518	0.931328	0.952433
ENSG00000269921	RP11-646I6.5	0.0251466	0.81505	0.952295	0.0396318	0.712318	0.991233	0.230489	0.0423383	0.182304	0.301509	0.00408705	0.0108215	0.159839	0.134592	0.395448	-0.0646649	0.547138	0.999554	0.064411	0.548716	0.854788	0.0169169	0.87497	0.999977	0.00205714	0.984735	0.999101	-0.0228203	0.832856	0.983008	0.0208163	0.846469	0.999994	-0.00240802	0.982132	0.998945	0.118494	0.26874	0.998651	0.0931416	0.385305	0.877376	-0.0278125	0.795849	0.924797	0.063496	0.556719	0.793028	-0.0166386	0.877718	0.974223	0.0435949	0.686727	0.958132	0.0488081	0.65157	0.87376	-0.103319	0.338099	0.999918	-0.087458	0.417795	0.953977	0.0990024	0.358775	0.999924	-0.0277459	0.797482	0.938909	0.0641084	0.552912	0.916414	0.0822647	0.446078	0.773013	0.214454	0.0448134	0.161595	-0.016847	0.876198	0.95546	0.272724	0.00971777	0.0222895
ENSG00000232862	RP4-665N4.4	-0.119908	0.263027	0.747434	-0.132047	0.21738	0.988997	-0.141939	0.215116	0.432519	-0.338593	0.00117223	0.00368254	0.0823343	0.443044	0.708063	0.105977	0.322938	0.999554	0.100612	0.348176	0.740938	0.139296	0.192953	0.999977	-0.065527	0.541797	0.984661	-0.152496	0.156077	0.781237	0.0649924	0.545106	0.999994	0.0542205	0.613801	0.998785	0.0976547	0.362597	0.998651	0.0892949	0.405318	0.882855	0.0381087	0.722917	0.894287	-0.181996	0.0896848	0.352246	-0.0711578	0.510017	0.868942	-0.0363143	0.736948	0.967575	-0.0398152	0.712646	0.900535	0.0649701	0.547577	0.999918	0.114062	0.289985	0.952817	0.0653931	0.544967	0.999924	-0.00880035	0.935143	0.983641	0.147591	0.169984	0.7824	0.0100448	0.925996	0.976214	-0.219791	0.0396313	0.150634	-0.0135613	0.900204	0.964752	-0.343836	0.00097	0.00301672
ENSG00000246763	RGMB-AS1	-0.17332	0.104312	0.651729	0.0500455	0.641397	0.989132	0.162226	0.15589	0.361189	0.214163	0.0438732	0.0823628	0.0640909	0.550708	0.780148	-0.0859275	0.423328	0.999554	0.0425602	0.692093	0.909047	0.0244783	0.819882	0.999977	0.00865356	0.935852	0.997945	-0.00300906	0.977803	0.998239	0.0619364	0.564209	0.999994	-0.0949036	0.376339	0.998785	-0.0729081	0.497141	0.998651	-0.0684513	0.523872	0.912089	-0.0497354	0.643467	0.859967	0.0357924	0.740593	0.891299	0.0122378	0.909901	0.979329	-0.141899	0.187243	0.840813	-0.0520356	0.630172	0.865999	-0.0302476	0.779666	0.999918	-0.147856	0.169209	0.952817	-0.0777096	0.471742	0.999924	0.00630745	0.953491	0.988797	-0.135569	0.207888	0.801382	0.0947366	0.379956	0.735314	0.115686	0.283126	0.46647	-0.0522971	0.628452	0.83646	0.234094	0.0272447	0.0541925
ENSG00000261592	RP11-178L8.3	-0.179588	0.0921813	0.646983	-0.0681283	0.525838	0.989132	-0.251176	0.0265412	0.144962	0.165406	0.121365	0.193318	-0.464655	4.49384325085234e-06	0.00292184	0.194764	0.0674029	0.852711	0.0022017	0.983663	0.995982	-0.139893	0.191033	0.999977	-0.127074	0.235351	0.984053	0.0960176	0.373517	0.888663	0.000637222	0.995271	0.999994	0.0506701	0.637236	0.998785	0.00972679	0.927916	0.998651	0.156169	0.143891	0.797371	0.259483	0.014066	0.204966	0.0773458	0.473826	0.738242	0.102235	0.34322	0.787198	0.17445	0.104038	0.834231	0.235192	0.0273989	0.339283	0.131361	0.222483	0.999918	-0.0281089	0.79489	0.979651	0.0868954	0.420808	0.999924	0.205359	0.0549331	0.452433	-0.0989952	0.35881	0.867284	-0.297088	0.00494116	0.570258	-0.284812	0.00715548	0.0702884	0.264937	0.0126119	0.178264	0.156383	0.143336	0.218607
ENSG00000255445	RP11-573M3.3	-0.0943993	0.378892	0.802974	-0.145459	0.173797	0.988997	-0.31685	0.00470777	0.0641691	0.13809	0.196871	0.286721	-0.293063	0.00531756	0.0753926	0.287221	0.00635104	0.821712	0.0588663	0.583714	0.869434	-0.0443271	0.679993	0.999977	-0.125778	0.2402	0.984053	-0.0244912	0.820815	0.981434	-0.00641777	0.952403	0.999994	0.059298	0.580952	0.998785	0.0440234	0.682067	0.998651	0.185419	0.0819239	0.784433	0.234729	0.0268181	0.250777	0.0431046	0.69007	0.868367	0.0421513	0.696585	0.930923	0.166528	0.120976	0.834231	0.206891	0.0531087	0.393451	0.0279973	0.795687	0.999918	-0.124829	0.24654	0.952817	0.0479093	0.657579	0.999924	0.169098	0.115265	0.528544	-0.00436774	0.967784	0.996507	-0.182159	0.0893918	0.579471	-0.215355	0.0439007	0.159814	0.226524	0.0338153	0.24829	0.128469	0.230211	0.320879
ENSG00000279249	RP11-491F9.3	-0.178753	0.0937299	0.647674	-0.0816215	0.447015	0.98901	-0.301331	0.00734157	0.0799731	-0.00955508	0.929185	0.951549	-0.27082	0.0102597	0.102725	0.228532	0.0312339	0.821712	0.0438755	0.683078	0.906305	-0.0110788	0.917929	0.999977	-0.0451645	0.674287	0.988789	0.0796731	0.460583	0.916672	-0.059422	0.58016	0.999994	0.0273229	0.799367	0.998785	0.0220279	0.837652	0.998651	0.144923	0.175405	0.810495	0.249603	0.018328	0.219788	-0.00731366	0.946082	0.980434	9.37451194674015e-05	0.999308	0.999593	0.152132	0.157078	0.834231	0.235684	0.0270675	0.338868	0.0442033	0.682587	0.999918	-0.0860452	0.425385	0.953977	0.0585729	0.587769	0.999924	0.21101	0.0484466	0.444962	0.0181039	0.867044	0.982238	-0.261112	0.0140018	0.570258	-0.291004	0.00594822	0.0658291	0.255177	0.0164213	0.1932	-0.0256644	0.811312	0.863836
ENSG00000163794	UCN	0.229296	0.0306583	0.546807	0.0977325	0.362213	0.988997	0.137466	0.230073	0.448574	0.0130616	0.903306	0.932992	0.169288	0.11275	0.36209	0.0558157	0.603394	0.999554	0.106295	0.32148	0.721779	0.14178	0.185055	0.999977	-0.0828748	0.440046	0.984053	-0.178001	0.0970757	0.746244	0.0849218	0.428795	0.999994	0.00970134	0.928104	0.998785	0.0491843	0.647152	0.998651	0.0145617	0.892264	0.981431	0.0789454	0.462102	0.751608	0.0763432	0.479594	0.741891	0.0797835	0.45996	0.849066	0.00646548	0.952327	0.994898	0.089659	0.406129	0.73792	0.017809	0.86919	0.999918	0.0189756	0.860705	0.986872	0.0217191	0.840813	0.999924	0.0888815	0.410228	0.759045	-0.118528	0.271387	0.833079	-0.0197054	0.855404	0.952219	0.162683	0.129926	0.290734	0.0785259	0.467085	0.738681	0.0569812	0.59584	0.685441
ENSG00000278709	NKILA	0.249319	0.0184653	0.492627	0.201655	0.0580876	0.988997	0.120584	0.292973	0.515807	0.0335431	0.754995	0.820284	0.0975022	0.36335	0.646308	-0.00311111	0.976916	0.999554	-0.156359	0.143398	0.525718	-0.191734	0.0718633	0.999977	-0.0771598	0.472322	0.984053	-0.202583	0.0583702	0.718105	-0.0629778	0.557664	0.999994	-0.115456	0.281294	0.998785	-0.126375	0.23796	0.998651	-0.0852128	0.427209	0.889147	0.0241792	0.822046	0.935677	0.0668619	0.535953	0.778866	0.190893	0.0748229	0.568721	0.0561086	0.603601	0.944912	0.0725211	0.501924	0.793063	0.00775334	0.942845	0.999918	0.0289135	0.789153	0.979651	-0.0566439	0.600146	0.999924	-0.0141278	0.896058	0.971622	-0.342613	0.00108491	0.489099	-0.0524101	0.627709	0.862149	0.188068	0.0793103	0.219624	0.036605	0.734919	0.890446	0.0548025	0.609995	0.698451
ENSG00000260898	ADPGK-AS1	0.00218643	0.983776	0.997493	-0.0886702	0.408624	0.988997	0.0831359	0.469289	0.667307	0.34821	0.000826206	0.00273031	0.0526427	0.62417	0.823781	0.00800321	0.940664	0.999554	0.148356	0.165291	0.555374	-0.0374329	0.727637	0.999977	-0.119416	0.265007	0.984053	-0.00642282	0.952641	0.996796	-0.124954	0.243321	0.999994	-0.0265106	0.805212	0.998785	-0.0220584	0.83743	0.998651	0.0674649	0.529885	0.913908	0.0954762	0.373453	0.686645	0.023783	0.825913	0.93239	-0.0516426	0.632762	0.911155	0.049801	0.644956	0.952149	0.12715	0.237796	0.602984	-0.125847	0.242676	0.999918	-0.179705	0.0938656	0.952817	0.0602486	0.577112	0.999924	0.143263	0.182994	0.59731	0.0513699	0.634562	0.935266	0.0464618	0.667304	0.880388	0.0595533	0.581523	0.729117	0.140062	0.193076	0.500515	0.336634	0.00125709	0.00376929
ENSG00000267655	CTD-2286N8.2	0.0361137	0.736879	0.931844	-0.0155072	0.885315	0.995122	0.116919	0.308	0.530353	0.435646	1.98166450378068e-05	0.000105207	0.11668	0.276189	0.565099	-0.17858	0.0940537	0.898476	-0.129987	0.224704	0.625838	0.000325136	0.997587	0.999977	-0.048951	0.648715	0.988727	-0.168585	0.116389	0.762802	0.0547448	0.610372	0.999994	0.103595	0.333995	0.998785	0.194128	0.0683189	0.998651	0.206498	0.0521923	0.783719	0.27987	0.00790093	0.174225	0.145063	0.177499	0.473167	0.184406	0.0854452	0.5875	0.135457	0.208268	0.846556	0.184341	0.0855567	0.441841	0.0293512	0.786037	0.999918	0.0413295	0.70222	0.970026	0.104053	0.33466	0.999924	0.138567	0.197918	0.612507	-0.100636	0.350862	0.864831	0.112681	0.295904	0.689282	0.246297	0.0207122	0.108427	0.212538	0.0468059	0.278958	0.464287	4.58322386465149e-06	2.72297417841059e-05
ENSG00000232818	RPS2P32	0.115842	0.279675	0.754156	0.187406	0.0786443	0.988997	0.010608	0.926557	0.965571	0.203401	0.0559035	0.101327	0.166174	0.119622	0.373133	-0.0831473	0.438538	0.999554	0.0294562	0.784069	0.943349	0.16973	0.111799	0.999977	-0.102043	0.341326	0.984053	0.0302353	0.779753	0.974734	0.0204608	0.84906	0.999994	0.030347	0.777705	0.998785	0.00263706	0.980433	0.998651	0.00329392	0.97556	0.996953	-0.114781	0.284135	0.615739	0.109202	0.311159	0.618987	-0.0769368	0.476174	0.854751	0.00347672	0.974354	0.998027	-0.0784128	0.467729	0.773071	-0.0719902	0.505068	0.999918	-0.0797341	0.460239	0.955317	0.0457107	0.672373	0.999924	-0.0439628	0.684223	0.89494	0.101901	0.344805	0.86186	0.132578	0.218191	0.642601	0.162534	0.130283	0.29106	-0.0832956	0.44038	0.721631	0.208748	0.0496266	0.0901144
ENSG00000134398	ERN2	0.0169112	0.875012	0.968128	0.116787	0.275745	0.988997	-0.116336	0.310435	0.532298	-0.217232	0.0408665	0.0775863	-0.0604462	0.573638	0.79435	0.111468	0.298356	0.999554	-0.07536	0.482745	0.821658	-0.0681216	0.525879	0.999977	-0.023476	0.82714	0.995386	-0.0314133	0.771402	0.972663	0.0559073	0.602799	0.999994	0.071507	0.505467	0.998785	0.0465801	0.664681	0.998651	-0.010426	0.92275	0.987695	0.0223034	0.83565	0.940429	-0.0547486	0.612418	0.826703	-0.0361779	0.7379	0.940921	0.0318299	0.768455	0.970782	0.0275757	0.798698	0.934731	-0.108267	0.315347	0.999918	-0.115123	0.285493	0.952817	-0.0495402	0.64669	0.999924	-0.0209113	0.84666	0.954417	0.0990907	0.358344	0.867245	0.24883	0.0194	0.570258	0.0139292	0.897511	0.942048	0.0103559	0.923711	0.973741	-0.212451	0.0456297	0.0840078
ENSG00000263276	RP11-96D1.10	0.00513273	0.961925	0.990808	-0.0633013	0.555638	0.989132	0.14934	0.191902	0.405306	-0.191246	0.0726032	0.125923	-0.00750351	0.944362	0.974579	-0.232709	0.0281954	0.821712	-0.125361	0.241776	0.644189	0.00784772	0.941814	0.999977	0.199326	0.0611112	0.984053	0.0581742	0.590318	0.944797	0.0901752	0.400685	0.999994	0.168936	0.11351	0.998785	0.254523	0.0160839	0.998651	0.225649	0.0334881	0.783719	0.0829913	0.439401	0.736263	0.0605257	0.575358	0.805349	0.0500731	0.643148	0.915026	0.136874	0.203506	0.84506	-0.00693973	0.948835	0.985791	0.128521	0.232733	0.999918	0.125277	0.244833	0.952817	0.0722344	0.50362	0.999924	-0.0925749	0.390972	0.747572	0.104232	0.333823	0.857188	0.176689	0.099605	0.5834	0.0093859	0.930838	0.962426	-0.0178816	0.868661	0.952332	-0.210718	0.047465	0.0867419
ENSG00000228232	GAPDHP1	0.0302773	0.778203	0.941559	0.0508707	0.635902	0.989132	-0.0784441	0.494817	0.687949	0.111619	0.297696	0.399038	0.0239571	0.823654	0.925803	-0.0240312	0.823117	0.999554	0.102957	0.336996	0.73338	0.0870164	0.417454	0.999977	0.0291931	0.785952	0.991579	-0.0293097	0.786332	0.975146	0.139436	0.1925	0.999994	0.144626	0.1763	0.998785	0.161134	0.131422	0.998651	0.174736	0.101468	0.786587	0.246084	0.0200932	0.225968	0.216871	0.0424005	0.25504	0.214749	0.0445135	0.529575	0.217924	0.041384	0.834231	0.227267	0.0332197	0.351145	0.158	0.1415	0.999918	-0.0644855	0.550574	0.959664	0.210166	0.0493735	0.999924	0.256585	0.0158171	0.358696	-0.114974	0.286119	0.840557	-0.034324	0.750881	0.915467	0.0313816	0.771627	0.862514	0.274812	0.00956431	0.163545	0.160227	0.133636	0.206295
ENSG00000272159	RP11-350N15.6	0.0518667	0.629296	0.896691	0.0708847	0.509188	0.989132	0.440981	5.32427872470542e-05	0.0160075	0.0361102	0.736904	0.805761	0.133773	0.211374	0.495421	-0.193936	0.0685989	0.853792	-0.102029	0.341391	0.737084	0.141775	0.185071	0.999977	-0.141267	0.186667	0.984053	0.0262678	0.808057	0.978598	-0.0111549	0.917367	0.999994	-0.0994921	0.353593	0.998785	-0.133698	0.211634	0.998651	-0.223145	0.0355559	0.783719	-0.295547	0.00492533	0.151921	-0.132274	0.219258	0.523873	-0.0765169	0.478592	0.856023	-0.253998	0.016943	0.834231	-0.241011	0.0236967	0.328245	0.0552839	0.608941	0.999918	0.114488	0.288175	0.952817	-0.0865097	0.422881	0.999924	-0.271154	0.0106082	0.336934	-0.0434833	0.687487	0.946773	0.00669108	0.950665	0.984547	0.00405411	0.970096	0.985106	-0.298196	0.00477507	0.130054	0.0086632	0.93578	0.95581
ENSG00000267871	CTC-444N24.6	-0.106602	0.320075	0.777069	0.0501132	0.640946	0.989132	-0.131722	0.250322	0.469884	0.132965	0.21417	0.307312	-0.0627002	0.559405	0.785456	-0.0736605	0.4927	0.999554	0.131404	0.219646	0.619401	-0.0471312	0.660956	0.999977	0.104172	0.331295	0.984053	0.142785	0.184476	0.80348	0.123705	0.2481	0.999994	0.0708516	0.509386	0.998785	0.200809	0.0591721	0.998651	0.183623	0.0849817	0.784433	0.0792689	0.460264	0.750349	0.250155	0.0187424	0.194326	0.136933	0.203309	0.69436	0.164935	0.124626	0.834231	0.0777709	0.471392	0.774816	0.0903076	0.402728	0.999918	-0.154765	0.149936	0.952817	-0.00410189	0.969744	0.999924	0.0441495	0.682953	0.894672	-0.0731994	0.497922	0.906506	-0.156704	0.144836	0.600911	-0.106978	0.321178	0.504758	0.0480444	0.656674	0.851756	0.175392	0.100172	0.162903
ENSG00000069493	CLEC2D	-0.13926	0.193067	0.70801	0.0955957	0.372853	0.988997	-0.118662	0.300792	0.523398	-0.379847	0.000241204	0.000931244	-0.0835979	0.436052	0.702736	-0.02169	0.840109	0.999554	-0.172093	0.106826	0.466934	-0.228649	0.031145	0.999977	0.226944	0.0324592	0.984053	0.210612	0.0488823	0.704084	-0.018521	0.863224	0.999994	0.175599	0.0997643	0.998785	0.060956	0.570404	0.998651	-0.0190565	0.85931	0.974491	0.0615366	0.566732	0.816937	-0.0459764	0.670578	0.85806	-0.0669422	0.535461	0.878676	0.0301521	0.780344	0.972013	0.119803	0.266229	0.62986	-0.0759821	0.481681	0.999918	-0.112439	0.296946	0.952817	-0.114785	0.286918	0.999924	0.0434751	0.687543	0.897317	0.211906	0.0474789	0.695079	0.023526	0.827766	0.943738	-0.138787	0.1972	0.371811	0.0877689	0.416136	0.704512	-0.351443	0.0007327	0.0023613
ENSG00000229352	AC007563.3	0.0314762	0.769659	0.93924	-0.145564	0.173484	0.988997	-0.00355648	0.975347	0.98923	-0.176486	0.098038	0.16195	-0.0183717	0.864316	0.94275	0.132408	0.216113	0.993111	0.0514786	0.631867	0.887786	0.159738	0.13484	0.999977	0.0135675	0.89958	0.997029	-0.179372	0.0944871	0.744881	-0.0973474	0.364117	0.999994	-0.225543	0.033574	0.998785	-0.168974	0.113429	0.998651	-0.116241	0.278011	0.841795	-0.0847133	0.429933	0.730483	-0.230481	0.0307444	0.225784	-0.16437	0.12594	0.626956	-0.151274	0.159458	0.834231	-0.14447	0.179295	0.549872	-0.0901278	0.403669	0.999918	0.0548885	0.611509	0.963307	-0.112431	0.296984	0.999924	-0.0685398	0.525745	0.825621	0.0239479	0.824726	0.975789	-0.0411604	0.703382	0.896231	-0.0438941	0.68469	0.802888	-0.115215	0.285105	0.59647	-0.177338	0.0964	0.157892
ENSG00000224903	AC005534.8	0.0157944	0.883205	0.970182	0.00436413	0.967623	0.997055	-0.118535	0.301312	0.523974	0.242279	0.0221643	0.0464073	-0.284795	0.00682982	0.0844333	0.101284	0.344945	0.999554	0.174646	0.101647	0.454715	-0.0778251	0.4685	0.999977	-0.00198589	0.985264	0.999101	0.0881801	0.413946	0.902909	-0.0920091	0.391134	0.999994	0.131759	0.218394	0.998785	0.0869246	0.417948	0.998651	0.100668	0.347903	0.86637	0.205974	0.0528055	0.3175	0.154405	0.150897	0.441818	0.065659	0.54333	0.882022	0.154588	0.150407	0.834231	0.312629	0.00302188	0.230099	-0.0104981	0.922667	0.999918	-0.134213	0.212515	0.952817	0.116149	0.28119	0.999924	0.157792	0.14203	0.553771	0.0168846	0.875925	0.982588	0.00268894	0.980164	0.993167	-0.0101028	0.92557	0.959097	0.257499	0.0154349	0.189208	0.255991	0.0154623	0.033248
ENSG00000099985	OSM	0.201811	0.0578897	0.605396	0.0335728	0.754785	0.992086	0.0854237	0.457105	0.656755	0.339482	0.00113545	0.00358539	0.340091	0.00111086	0.0347558	-0.111268	0.299229	0.999554	0.0313555	0.770518	0.937893	0.0949491	0.37611	0.999977	-0.226705	0.0326469	0.984053	-0.0852824	0.429515	0.905657	0.0287531	0.789102	0.999994	0.0713518	0.506394	0.998785	0.0208301	0.846368	0.998651	0.0700692	0.514085	0.909151	0.0907809	0.397515	0.706294	0.159624	0.137401	0.423189	0.143409	0.182544	0.677803	0.0575856	0.59409	0.944411	0.116778	0.278575	0.641297	0.00618096	0.954423	0.999918	-0.0205163	0.849522	0.985308	0.00724279	0.946603	0.999924	0.068808	0.524123	0.824692	-0.128571	0.232548	0.813506	0.0318844	0.76807	0.922064	0.176012	0.100929	0.251519	0.110345	0.30609	0.615613	0.370166	0.000356323	0.00125734
ENSG00000182196	ARL6IP4	-0.123489	0.248932	0.738638	0.0925507	0.38834	0.988997	0.150295	0.189043	0.402546	0.0861694	0.422019	0.525465	0.0049855	0.963017	0.983967	-0.227302	0.0321793	0.821712	0.0661058	0.538226	0.849194	-0.0252369	0.814398	0.999977	0.210479	0.0477234	0.984053	0.0432545	0.689047	0.960259	-0.103617	0.333892	0.999994	-0.0598841	0.577213	0.998785	0.0476525	0.65744	0.998651	-0.0898503	0.402391	0.881554	-0.0420015	0.695936	0.883478	0.109753	0.308711	0.616728	-0.00275502	0.979676	0.994839	-0.0330209	0.760048	0.970157	0.039212	0.716813	0.901748	-0.200738	0.0607518	0.999918	-0.243031	0.0225154	0.952817	-0.11803	0.27342	0.999924	-0.00246876	0.981788	0.995829	-0.00313875	0.976846	0.997279	0.168034	0.117605	0.585644	0.20409	0.0564837	0.182781	-0.0173278	0.872694	0.95417	0.0995519	0.353303	0.454118
ENSG00000283667	RP11-793J2.1	0.0343238	0.749479	0.934815	0.171843	0.107343	0.988997	0.152701	0.181979	0.393132	0.13819	0.196544	0.286404	0.181178	0.0892882	0.321276	-0.147194	0.168666	0.970502	0.213607	0.0444379	0.312709	-0.0685726	0.523136	0.999977	0.104962	0.327622	0.984053	0.0143032	0.894776	0.992385	0.0645381	0.547926	0.999994	0.146173	0.171671	0.998785	0.191296	0.0725269	0.998651	0.115756	0.280037	0.842017	0.124497	0.24506	0.579917	0.25175	0.0179767	0.1923	0.119685	0.266703	0.740975	0.0291247	0.787649	0.973734	0.0391522	0.717226	0.901754	0.0595745	0.581389	0.999918	-0.0658779	0.541984	0.959664	0.0842469	0.435159	0.999924	0.00765655	0.943558	0.985874	-0.0561291	0.603468	0.92944	0.21594	0.0433169	0.570258	0.238181	0.0254399	0.119607	0.0441552	0.682915	0.864698	0.169249	0.112835	0.179748
ENSG00000198685	LINC01565	0.0309901	0.77312	0.940745	-0.00742785	0.944922	0.996021	0.189939	0.0957904	0.276916	0.511211	3.06839442076878e-07	2.82983219496965e-06	0.131666	0.21872	0.504232	-0.0433237	0.686855	0.999554	0.0481919	0.65381	0.895701	0.154172	0.149152	0.999977	-0.109298	0.307921	0.984053	0.00977079	0.928009	0.994186	-0.000620024	0.995399	0.999994	0.064401	0.548778	0.998785	-0.0100101	0.925822	0.998651	-0.0352807	0.742735	0.955432	-0.0686813	0.522475	0.79048	0.10358	0.336877	0.639273	-0.0250902	0.816508	0.960778	-0.0913082	0.397514	0.896114	0.00245835	0.981864	0.995617	-0.030816	0.775633	0.999918	-0.15738	0.143089	0.952817	-0.00940891	0.930669	0.999924	-0.00373022	0.972485	0.992958	0.022105	0.838023	0.977125	0.0432112	0.689342	0.890117	0.0504929	0.640363	0.773073	-0.0180114	0.867717	0.952103	0.507223	3.92318259212487e-07	3.19037952684588e-06
ENSG00000230521	HCG4P7	-0.0619003	0.564437	0.878792	0.0044765	0.96679	0.997055	-0.0214038	0.852443	0.926013	-0.0513353	0.632817	0.718572	-0.228104	0.0315599	0.185229	0.114982	0.283284	0.999554	-0.165643	0.120826	0.492104	-0.278535	0.00821569	0.999977	0.0143721	0.893659	0.997029	0.128704	0.232062	0.830458	-0.0542027	0.613917	0.999994	-0.16262	0.127853	0.998785	-0.202914	0.0565057	0.998651	-0.141748	0.185155	0.81582	-0.0353691	0.742112	0.902358	-0.0925105	0.391302	0.681356	-0.0299946	0.781463	0.953696	-0.124501	0.247794	0.859	-0.0855033	0.428317	0.748662	-0.0713886	0.508643	0.999918	0.0159091	0.88304	0.986872	-0.166587	0.120843	0.999924	-0.019921	0.853839	0.957561	-0.133877	0.213672	0.80507	-0.00129169	0.99047	0.996616	-0.12338	0.252111	0.432826	-0.04401	0.683902	0.865263	-0.060136	0.57561	0.668237
ENSG00000250220	RP11-692D12.1	-0.106355	0.321203	0.777235	0.0400411	0.709478	0.991233	-0.207021	0.0689735	0.233382	-0.218217	0.0399385	0.0760884	0.0425199	0.692371	0.859463	-0.0237311	0.825291	0.999554	-0.0867827	0.418711	0.787391	-0.0876345	0.414141	0.999977	0.00443182	0.967121	0.998325	0.00182997	0.986499	0.999228	-0.0920841	0.390746	0.999994	-0.130973	0.221177	0.998785	-0.0333313	0.756494	0.998651	0.0924239	0.388993	0.878049	7.45999401457991e-05	0.999446	0.999783	-0.110699	0.304534	0.613233	-0.0481495	0.655971	0.918676	0.0355956	0.74197	0.967575	0.00984875	0.927436	0.979227	0.0989382	0.359088	0.999918	0.257124	0.0155908	0.952817	0.0421824	0.696373	0.999924	-0.114754	0.28705	0.67945	-0.0101229	0.925422	0.989447	-0.105733	0.326871	0.706365	-0.0434877	0.687458	0.804819	-0.0578509	0.592388	0.815052	-0.23885	0.0241843	0.0488239
ENSG00000258405	ZNF578	-0.272146	0.00987951	0.40354	-0.144106	0.177876	0.988997	-0.173686	0.128316	0.324158	-0.0590813	0.582338	0.674654	0.218898	0.0393072	0.209048	-0.140351	0.189568	0.981591	0.110649	0.301942	0.704987	0.152128	0.154684	0.999977	0.0664626	0.53603	0.984053	0.0604809	0.575642	0.943086	-0.114711	0.284429	0.999994	-0.0223917	0.835008	0.998785	0.0252052	0.814627	0.998651	-0.0416829	0.69813	0.949413	-0.062062	0.563418	0.814932	0.00438709	0.967642	0.988281	-0.128245	0.233747	0.718518	-0.0402405	0.709712	0.963247	0.0487996	0.651626	0.87376	-0.0876289	0.416883	0.999918	-0.0862343	0.424364	0.953977	-0.071819	0.506083	0.999924	-0.0433565	0.688351	0.897574	0.209318	0.0503192	0.698541	0.0809643	0.453324	0.777183	0.105251	0.329094	0.512574	-0.021063	0.845561	0.94326	-0.0536915	0.617269	0.704304
ENSG00000250318	CTA-963H5.5	0.0774102	0.470882	0.842673	0.11809	0.270385	0.988997	0.156832	0.170298	0.378992	-0.0708592	0.509341	0.609253	0.094876	0.376479	0.656582	0.166446	0.119009	0.929785	-0.165848	0.120359	0.491985	0.11791	0.271125	0.999977	-0.159568	0.135263	0.984053	-0.0513991	0.634369	0.951096	0.032029	0.765729	0.999994	0.0840331	0.433659	0.998785	0.0388752	0.717576	0.998651	-0.0108939	0.919294	0.987695	-0.00584274	0.956663	0.986596	0.0128703	0.905265	0.964623	-0.0254703	0.813778	0.960058	0.0106881	0.921271	0.99074	0.0598942	0.579358	0.837184	0.00734644	0.94584	0.999918	0.0585803	0.587722	0.962878	0.0393161	0.716094	0.999924	0.0286219	0.791231	0.936634	0.106204	0.324709	0.854134	-0.0969195	0.369024	0.730118	-0.121558	0.259236	0.440156	0.0409492	0.704833	0.875507	-0.0546026	0.611301	0.699408
ENSG00000248098	BCKDHA	0.137254	0.199622	0.711553	0.103074	0.336443	0.988997	0.389482	0.000424212	0.0238395	0.041253	0.701096	0.776193	0.338062	0.0011947	0.0360359	-0.137821	0.197755	0.985458	-0.170933	0.109245	0.471878	0.0910977	0.395864	0.999977	0.011654	0.913684	0.997775	-0.121879	0.257971	0.842202	0.100811	0.347214	0.999994	-0.0077382	0.942625	0.998785	0.00444524	0.967022	0.998651	-0.0792178	0.460554	0.897014	-0.212763	0.0453049	0.302206	0.0768346	0.476763	0.740429	-0.0115601	0.914871	0.98058	-0.0783671	0.46799	0.910895	-0.198085	0.0643121	0.412441	0.00491656	0.963739	0.999918	0.0403491	0.708964	0.970442	-0.0560211	0.604167	0.999924	-0.19495	0.0687366	0.471524	-0.0111083	0.918186	0.987588	0.174371	0.104198	0.584145	0.170123	0.113045	0.268421	-0.226589	0.0337627	0.248222	0.05069	0.637104	0.720882
ENSG00000243650	RN7SL834P	-0.0405087	0.70624	0.922343	-0.0351695	0.743517	0.992086	0.177524	0.119967	0.312633	0.479512	1.99115997645549e-06	1.42609550671714e-05	-0.166888	0.118019	0.370867	0.0431818	0.687828	0.999554	-0.0248119	0.817469	0.951654	-0.135101	0.206834	0.999977	-0.113371	0.290132	0.984053	0.0596139	0.581138	0.943983	0.0981395	0.360208	0.999994	0.240505	0.0231907	0.998785	0.194513	0.0677634	0.998651	0.107744	0.314888	0.85411	0.125783	0.240183	0.574689	0.166609	0.120795	0.398399	0.111143	0.302584	0.764441	0.0866404	0.422178	0.900352	0.182768	0.0883085	0.443895	0.110476	0.305512	0.999918	-0.0272636	0.800929	0.980374	0.115924	0.282132	0.999924	0.0838601	0.437278	0.774428	0.0296087	0.784206	0.967949	0.123975	0.249811	0.662914	0.0789498	0.464677	0.635388	0.146154	0.174226	0.479185	0.492513	9.45859744749811e-07	6.81425133284784e-06
ENSG00000279696	RP11-178H8.7	0.116385	0.277413	0.753411	-0.0258805	0.809752	0.993725	0.243497	0.0316949	0.158026	0.0118226	0.91244	0.939255	0.177098	0.0968605	0.334431	-0.114519	0.285242	0.999554	0.0749141	0.485347	0.823218	-0.0152943	0.886879	0.999977	-0.0120426	0.910818	0.997067	0.0351377	0.745175	0.969188	0.0234577	0.827272	0.999994	-0.0178565	0.868086	0.998785	-0.0132843	0.901666	0.998651	0.00714678	0.947003	0.991616	-0.0356588	0.740075	0.901324	0.0692626	0.521379	0.769621	0.121879	0.257971	0.735042	-0.0133491	0.901758	0.987888	-0.0794821	0.461662	0.769139	0.0890235	0.409478	0.999918	0.157263	0.14339	0.952817	0.0664697	0.538352	0.999924	-0.0108889	0.919797	0.979091	-0.195942	0.0673106	0.711257	-0.0400179	0.711247	0.898964	0.0403389	0.709034	0.820295	-0.0549471	0.611128	0.826786	0.0273527	0.799152	0.853901
ENSG00000174876	AMY1B	0.00436875	0.967589	0.99222	-0.0394405	0.713646	0.991276	0.238185	0.035733	0.168128	0.0816004	0.447133	0.550151	0.046425	0.665731	0.845256	-0.132696	0.215106	0.992633	-0.265789	0.0118204	0.152376	0.0612524	0.568528	0.999977	-0.233473	0.0276676	0.984053	-0.0650931	0.546817	0.939295	-0.00370079	0.972542	0.999994	-0.0500841	0.64114	0.998785	-0.0185738	0.862838	0.998651	-0.057912	0.589839	0.926659	-0.0728046	0.497753	0.774141	0.047764	0.658553	0.850888	0.0201712	0.852024	0.967941	-0.0404831	0.708041	0.963247	-0.0959896	0.373657	0.714719	0.103415	0.33765	0.999918	0.106294	0.324298	0.952817	-0.119863	0.265986	0.999924	-0.222725	0.037001	0.413672	-0.0499082	0.644244	0.937037	-0.089299	0.408024	0.752002	-0.051786	0.631816	0.766372	-0.151611	0.158521	0.458633	0.0567232	0.597509	0.686876
ENSG00000227719	AC006042.6	-0.252126	0.0171458	0.487908	-0.0861821	0.42195	0.98901	-0.379256	0.000616381	0.0277189	-0.122721	0.251914	0.349398	-0.342006	0.00103666	0.0337012	0.195654	0.0661359	0.848586	0.0257692	0.810556	0.950912	-0.0452897	0.673435	0.999977	0.0681704	0.525581	0.984053	0.116284	0.280627	0.85515	-0.0331961	0.757451	0.999994	0.0340441	0.751453	0.998785	0.0570276	0.59554	0.998651	0.152711	0.153091	0.799302	0.212467	0.0456124	0.302206	-0.0646683	0.549443	0.787579	-0.032872	0.761098	0.947877	0.1604	0.135475	0.834231	0.183723	0.0866301	0.44217	0.0185101	0.864088	0.999918	-0.0574332	0.595068	0.963255	0.0477302	0.65878	0.999924	0.143749	0.181499	0.595943	0.114769	0.286984	0.840557	-0.15589	0.146961	0.603457	-0.184045	0.0860689	0.22976	0.203488	0.0572309	0.302989	-0.149026	0.163368	0.243066
ENSG00000262873	CTD-2561B21.11	-0.0674669	0.529873	0.864161	-0.182326	0.0872459	0.988997	-0.158118	0.166779	0.375207	-0.251228	0.0175585	0.0379419	0.0947881	0.376923	0.657026	0.100135	0.350475	0.999554	-0.0307482	0.774844	0.939031	0.153831	0.150063	0.999977	0.0508355	0.636136	0.988727	-0.0314731	0.770979	0.972475	0.0533829	0.619296	0.999994	0.0851199	0.427714	0.998785	0.0410338	0.702609	0.998651	0.135559	0.205285	0.81804	0.0921018	0.390655	0.700586	-0.0432301	0.689214	0.867766	-0.0721546	0.504093	0.866538	0.100925	0.34947	0.885852	0.091119	0.398497	0.732368	-0.00402853	0.970285	0.999918	0.0260262	0.809789	0.981651	0.178641	0.0958604	0.999924	0.11123	0.302203	0.690346	0.147466	0.17035	0.782921	0.00292464	0.978425	0.992788	-0.148091	0.168524	0.338895	0.115002	0.286001	0.597345	-0.24673	0.0197585	0.0411425
ENSG00000279700	RP13-554M15.2	-0.0667071	0.534527	0.865976	-0.0367737	0.73225	0.992086	0.124791	0.276335	0.497767	-0.112907	0.292121	0.393237	-0.139235	0.193149	0.473418	-0.0243704	0.820662	0.999554	-0.00166823	0.987621	0.99696	-0.0203238	0.850059	0.999977	-0.00218003	0.983823	0.999038	0.0177634	0.869522	0.988432	-0.075835	0.479983	0.999994	-0.118458	0.268888	0.998785	-0.148475	0.164949	0.998651	-0.124287	0.245863	0.832946	-0.263926	0.0124491	0.196888	-0.225071	0.0350053	0.236161	-0.204986	0.0553849	0.54662	-0.0916608	0.395687	0.896114	-0.131235	0.222931	0.590329	-0.0816328	0.449591	0.999918	-0.0750623	0.487018	0.956251	-0.17418	0.104584	0.999924	-0.229794	0.0312598	0.403381	0.154521	0.150587	0.766666	-0.0596748	0.580751	0.844091	-0.164667	0.125247	0.284309	-0.223084	0.0366901	0.255391	-0.166445	0.11901	0.187927
ENSG00000108932	SLC16A6	0.0852097	0.427225	0.821515	0.144395	0.177	0.988997	0.0149711	0.896493	0.948605	-0.0212606	0.843234	0.88859	0.214874	0.0431609	0.219668	0.00967495	0.928299	0.999554	0.0145261	0.892526	0.972921	0.155169	0.146508	0.999977	-0.0511088	0.634321	0.988727	0.0045888	0.966155	0.997535	-0.126351	0.238049	0.999994	-0.173808	0.103325	0.998785	-0.207929	0.0505483	0.998651	-0.201095	0.0588033	0.783719	-0.2582	0.014566	0.205989	-0.186997	0.0810668	0.33691	-0.148784	0.16652	0.66405	-0.145979	0.174748	0.840813	-0.195741	0.0675977	0.413284	-0.164627	0.125342	0.999918	-0.111752	0.299929	0.952817	-0.0921202	0.393313	0.999924	-0.111146	0.302571	0.690425	0.0579481	0.591765	0.926569	-0.0718966	0.505623	0.804948	-0.108188	0.315701	0.499352	-0.196834	0.0660494	0.319216	-0.013859	0.897434	0.927691
ENSG00000111087	GLI1	0.0727007	0.498369	0.854088	0.235382	0.0263849	0.988997	0.187661	0.0999148	0.28356	-0.143278	0.180408	0.267653	-0.0588894	0.583566	0.800479	-0.0114663	0.915069	0.999554	-0.141014	0.187464	0.586227	-0.0277072	0.796605	0.999977	0.12571	0.240457	0.984053	0.0468925	0.664405	0.956761	0.0431207	0.688246	0.999994	-0.0922253	0.390017	0.998785	-0.0660031	0.538858	0.998651	-0.029337	0.784921	0.961117	-0.170673	0.109793	0.416517	-0.0777587	0.471462	0.736675	0.00836739	0.938328	0.987443	-0.0526314	0.626255	0.948248	-0.11689	0.278112	0.641012	0.0663179	0.539282	0.999918	0.0685124	0.525911	0.959664	-0.0505501	0.639984	0.999924	-0.1028	0.340547	0.71422	-0.0960709	0.373251	0.871697	-0.158876	0.139276	0.596967	-0.141469	0.188594	0.36215	-0.155209	0.148756	0.445648	-0.122972	0.250936	0.344391
ENSG00000263400	TMEM220-AS1	0.0495562	0.644665	0.901889	0.265547	0.0119005	0.988997	0.307146	0.00623243	0.074102	0.0270705	0.801182	0.855586	0.109099	0.308806	0.597054	-0.163198	0.126487	0.934218	-0.218591	0.0395913	0.29514	-0.01178	0.912755	0.999977	0.0542098	0.613871	0.988727	0.0255205	0.813418	0.979615	0.0679648	0.526834	0.999994	0.0541894	0.614005	0.998785	0.0568106	0.596943	0.998651	-0.0522562	0.626721	0.934284	0.0112969	0.916319	0.971808	0.190306	0.0757378	0.326527	0.220683	0.0388151	0.520705	0.0516782	0.632527	0.949262	0.0416631	0.699931	0.895784	0.0969012	0.369115	0.999918	-0.0286803	0.790815	0.979651	0.0111716	0.917722	0.999924	-0.0161047	0.881613	0.967529	-0.226597	0.0337558	0.680123	-0.0099672	0.926566	0.976248	0.151663	0.158375	0.326782	0.0131523	0.9032	0.966133	0.0519015	0.629066	0.714586
ENSG00000264070	DND1P1	-0.0370613	0.730236	0.929831	-0.166682	0.11848	0.988997	-0.280016	0.0130284	0.104149	-0.108259	0.31257	0.414726	-0.19877	0.0618509	0.265937	0.20868	0.0497027	0.82203	0.0284122	0.791545	0.94551	0.0879607	0.412399	0.999977	-0.0438441	0.683293	0.988789	0.0551169	0.610025	0.948074	-0.0246464	0.818666	0.999994	0.0707501	0.509995	0.998785	0.0417516	0.697657	0.998651	0.126099	0.238994	0.829098	0.05624	0.600639	0.835926	-0.0817988	0.448666	0.720921	-0.077023	0.475679	0.85444	0.105117	0.329715	0.882818	0.0362138	0.737649	0.910941	0.185996	0.0827372	0.999918	0.217055	0.0422215	0.952817	0.177124	0.0987595	0.999924	0.0110033	0.918957	0.979041	0.147883	0.169132	0.781603	-0.24517	0.0213197	0.570258	-0.343925	0.00103491	0.0383666	0.0381323	0.724294	0.885961	-0.126857	0.23616	0.327711
ENSG00000181634	TNFSF15	-0.0587501	0.584458	0.887415	-0.12127	0.257607	0.988997	-0.0379569	0.741451	0.858145	0.234761	0.0267964	0.0544619	0.0693958	0.518147	0.76021	0.128582	0.229796	0.999554	0.0179666	0.86728	0.965522	0.249812	0.0182272	0.999977	-0.250703	0.017804	0.984053	0.107342	0.319521	0.868616	-0.0506774	0.637188	0.999994	0.0599505	0.576791	0.998785	-0.0119353	0.911609	0.998651	-0.114921	0.283542	0.842672	-0.116904	0.275261	0.607428	0.0700438	0.51668	0.766437	0.0176197	0.870568	0.972512	-0.0713466	0.508892	0.920477	-0.00232878	0.98282	0.995645	-0.0135287	0.900443	0.999918	-0.0102215	0.924698	0.993666	0.0361078	0.738389	0.999924	-0.079574	0.461142	0.790668	-0.0504957	0.640344	0.935902	-0.0407386	0.706282	0.89738	-0.0396266	0.713948	0.822229	-0.0788409	0.465295	0.737594	0.259498	0.0140605	0.0305879
ENSG00000272610	MAGI1-IT1	0.0867276	0.419007	0.819348	0.105743	0.324013	0.988997	0.137701	0.229269	0.44781	-0.278011	0.00834237	0.0199393	0.0315506	0.76913	0.899928	-0.145908	0.172457	0.972393	-0.124684	0.244349	0.646917	-0.0119455	0.911533	0.999977	0.174733	0.101473	0.984053	-0.12634	0.240824	0.83358	-0.0487663	0.649954	0.999994	0.108808	0.310107	0.998785	0.0690754	0.520086	0.998651	0.0711645	0.507513	0.908073	0.121433	0.256961	0.591408	-0.026865	0.80378	0.922062	0.0397731	0.712936	0.9359	0.0730549	0.498773	0.91845	0.160187	0.136002	0.501867	-0.101837	0.345111	0.999918	-0.112172	0.298104	0.952817	-0.0140447	0.896667	0.999924	0.0744248	0.490735	0.805756	0.0750798	0.486916	0.904533	0.0898282	0.40524	0.750107	0.0623489	0.563883	0.716379	0.150632	0.161257	0.462711	-0.271693	0.0100079	0.0228441
ENSG00000225140	RP11-809C18.3	0.0732882	0.494895	0.853486	-0.0163721	0.878965	0.995122	0.0393723	0.732166	0.852632	-0.176808	0.0974174	0.16108	0.123523	0.248801	0.53816	-0.0433758	0.686498	0.999554	0.0189039	0.860425	0.963529	0.115917	0.279363	0.999977	0.0899273	0.401986	0.984053	-0.221938	0.0376916	0.683816	-0.0350444	0.744398	0.999994	-0.181829	0.0881251	0.998785	-0.221657	0.0368346	0.998651	-0.0451624	0.674301	0.942984	-0.149418	0.162253	0.487146	-0.161636	0.13245	0.41598	-0.215325	0.043931	0.527035	-0.14281	0.184398	0.840813	-0.155917	0.146888	0.513054	-0.0920012	0.393927	0.999918	-0.137446	0.201605	0.952817	-0.0840277	0.436358	0.999924	-0.136127	0.206008	0.620891	0.0968693	0.369273	0.871697	0.119584	0.267109	0.671428	0.0488915	0.651012	0.780105	-0.143598	0.181961	0.488438	-0.189006	0.0760796	0.129418
ENSG00000264350	SNRPGP2	0.115624	0.28059	0.754473	0.164623	0.123162	0.988997	0.335197	0.00270079	0.0488085	0.000829347	0.993846	0.996048	0.200466	0.059615	0.260962	-0.230392	0.0298485	0.821712	-0.104006	0.332071	0.729023	0.0525421	0.624833	0.999977	0.00421298	0.968744	0.998325	-0.0695661	0.519551	0.934267	0.110788	0.30133	0.999994	0.112972	0.291842	0.998785	0.0761831	0.477964	0.998651	-0.0391893	0.715391	0.952525	-0.0077204	0.942757	0.981804	0.169573	0.114233	0.389948	0.179029	0.0951292	0.594818	0.0654482	0.544627	0.932148	0.0276727	0.798005	0.934383	0.0910304	0.398958	0.999918	0.123528	0.251539	0.952817	0.0966117	0.370554	0.999924	0.0320465	0.766924	0.927606	-0.148166	0.168308	0.781432	0.0690864	0.522442	0.813687	0.158634	0.139889	0.303538	0.0254616	0.813841	0.928602	0.022831	0.831818	0.879143
ENSG00000203805	PLPP4	0.136999	0.200468	0.711734	0.195174	0.0668158	0.988997	0.178517	0.117876	0.310001	0.199559	0.0608032	0.108831	0.0339978	0.751781	0.890927	-0.122103	0.254326	0.999554	0.145062	0.174986	0.569278	-0.0948475	0.376623	0.999977	0.0174376	0.871154	0.996411	-0.0998154	0.354822	0.882054	0.269733	0.0105806	0.999994	0.134899	0.20752	0.998785	0.179202	0.0928942	0.998651	0.273803	0.00942189	0.783719	0.185629	0.0815728	0.371191	0.172639	0.107738	0.38006	0.161746	0.132184	0.632763	0.150622	0.161285	0.834231	0.209197	0.0504548	0.388729	0.0414391	0.701468	0.999918	-0.137012	0.203046	0.952817	0.161128	0.133686	0.999924	0.236102	0.0267896	0.396806	-0.0735013	0.496146	0.906244	0.152629	0.15571	0.605099	0.227663	0.0329057	0.13649	0.217967	0.0413427	0.265383	0.220615	0.0377527	0.071578
ENSG00000261068	RP11-7K24.3	0.0931712	0.385153	0.803358	-0.0100857	0.925263	0.996021	0.0431825	0.707367	0.837124	0.37076	0.000348013	0.00128519	-0.133618	0.211907	0.49599	-0.0225504	0.833855	0.999554	-0.110257	0.30367	0.706018	-0.0327657	0.760501	0.999977	-0.0715132	0.50543	0.984053	-0.16998	0.113353	0.759334	-0.0351979	0.743318	0.999994	0.0199016	0.853139	0.998785	-0.104944	0.327701	0.998651	-0.0923535	0.389356	0.878049	0.0472232	0.660335	0.867412	0.0572584	0.59619	0.817825	-0.00345338	0.974526	0.994011	-0.0568356	0.598911	0.944912	0.0434616	0.687635	0.890556	-0.0252324	0.815487	0.999918	-0.0755895	0.483955	0.955671	-0.0181336	0.866827	0.999924	0.0183237	0.865444	0.961614	-0.0468587	0.664632	0.939234	0.234379	0.027953	0.570258	0.128965	0.231109	0.410051	0.0534373	0.620973	0.832671	0.378124	0.000258774	0.000950911
ENSG00000279656	RP11-298I3.6	0.147761	0.167012	0.693722	0.0722176	0.501235	0.989132	0.276975	0.0140919	0.108551	-0.0298196	0.781471	0.841056	0.185726	0.081411	0.305857	0.0520726	0.627935	0.999554	0.164212	0.124114	0.497781	0.0324916	0.762445	0.999977	-0.0496025	0.644355	0.988727	-0.138399	0.198468	0.809738	0.190495	0.0737545	0.999994	0.186875	0.0795101	0.998785	0.263628	0.0125521	0.998651	0.189701	0.0749866	0.784433	0.0860462	0.422685	0.726509	0.163803	0.127269	0.407879	0.142432	0.185574	0.679884	-0.013512	0.900565	0.98728	-0.00599985	0.955757	0.988229	0.116877	0.278167	0.999918	0.0575483	0.594329	0.963255	0.122596	0.255159	0.999924	0.0856188	0.427691	0.768037	-0.0189876	0.860617	0.980383	0.181981	0.0897115	0.579471	0.149002	0.165892	0.335786	0.0351599	0.745019	0.895648	-0.0111621	0.917314	0.941253
ENSG00000198598	MMP17	0.216484	0.0415836	0.56259	-0.0392158	0.715207	0.991469	0.093481	0.415612	0.624728	-0.048641	0.650794	0.734385	-0.0821363	0.444145	0.708928	0.160767	0.132314	0.940204	-0.104224	0.331053	0.728441	-0.177941	0.095255	0.999977	-0.0542922	0.613331	0.988727	-0.0383623	0.722698	0.966456	-0.0655428	0.541699	0.999994	-0.0055553	0.958793	0.998785	-0.0350891	0.744083	0.998651	0.0343212	0.749498	0.955432	0.118747	0.267714	0.60072	0.0847145	0.432605	0.709654	0.125742	0.243075	0.721868	0.106398	0.323821	0.881154	0.148519	0.167283	0.536203	-0.00173351	0.987211	0.999918	0.0432998	0.688738	0.968874	-0.0775396	0.472716	0.999924	0.0367059	0.734216	0.913588	-0.177304	0.0984135	0.736724	-0.209766	0.0498177	0.570258	-0.0533949	0.62125	0.758552	0.10471	0.331601	0.637147	-0.00869944	0.935512	0.955583
ENSG00000259924	RP11-16E23.4	-0.225672	0.0334702	0.550854	-0.183672	0.0848977	0.988997	0.0508707	0.658264	0.806015	0.0443791	0.679638	0.758654	-0.0504988	0.638376	0.832206	0.0240119	0.823257	0.999554	0.0206194	0.847904	0.960551	-0.0147052	0.891209	0.999977	-0.0969236	0.366219	0.984053	0.0733722	0.496905	0.93011	-0.190169	0.0742588	0.999994	0.0246975	0.818296	0.998785	0.0343584	0.749235	0.998651	0.0647846	0.546395	0.917236	-0.0337458	0.753562	0.906918	-0.0645564	0.550135	0.787959	-0.0596057	0.58119	0.893183	0.0448507	0.678193	0.956769	-0.00955877	0.929567	0.979899	-0.0428831	0.691581	0.999918	0.0213353	0.84359	0.984872	-0.00399754	0.970514	0.999924	-0.0951778	0.377731	0.738189	0.130428	0.225815	0.812338	0.0165503	0.878362	0.959933	-0.0402495	0.70965	0.82055	-0.0424476	0.694558	0.870956	-0.00039433	0.997074	0.997697
ENSG00000165164	CFAP47	-0.138375	0.195941	0.709615	-0.058342	0.587075	0.989132	0.198343	0.0817231	0.254808	0.176469	0.098071	0.16198	0.0903592	0.39972	0.674676	0.125012	0.243101	0.999554	0.10756	0.31572	0.717282	0.0101986	0.924429	0.999977	-0.0905514	0.398714	0.984053	0.124379	0.248258	0.837564	-0.037781	0.725204	0.999994	0.0287314	0.789257	0.998785	0.0178209	0.868347	0.998651	0.0145068	0.892668	0.981431	-0.00942934	0.930115	0.977471	-0.0466443	0.666075	0.855178	-0.115915	0.282167	0.751053	-0.111821	0.299627	0.876534	-0.0262861	0.807926	0.93857	-0.0405763	0.707399	0.999918	0.0497491	0.645301	0.964553	0.0731837	0.498014	0.999924	0.00611672	0.954896	0.989026	0.144342	0.179686	0.788292	0.0159719	0.882582	0.961288	-0.00432039	0.968133	0.983928	-0.0085102	0.937277	0.978553	0.170337	0.110506	0.176718
ENSG00000247213	LINC01498	0.0698196	0.515589	0.861151	-0.0800399	0.455898	0.98901	0.0414026	0.718916	0.843789	0.640258	1.41939793252277e-11	7.51450213335083e-10	0.0773774	0.47107	0.727897	0.0753142	0.483013	0.999554	0.118012	0.270704	0.674558	0.0288621	0.788321	0.999977	-0.268738	0.0108824	0.984053	-0.018578	0.863595	0.988152	-0.0829034	0.439887	0.999994	0.00984547	0.927039	0.998785	-0.0113757	0.915737	0.998651	0.00305897	0.977303	0.996953	0.0821945	0.443821	0.739124	0.133879	0.213665	0.518045	0.065067	0.546978	0.883955	0.0107106	0.921106	0.99074	0.114904	0.286414	0.648013	-0.0584801	0.588362	0.999918	-0.150147	0.162627	0.952817	-0.016813	0.876446	0.999924	0.0530175	0.623722	0.869387	-0.0913749	0.397168	0.879281	0.0704592	0.51419	0.81051	0.161097	0.133763	0.295882	0.0936214	0.385615	0.679176	0.654205	3.59889895662491e-12	1.96017517517115e-10
ENSG00000280623	PCAT14	0.0939453	0.3812	0.802974	0.0882629	0.410789	0.988997	-0.0495067	0.666879	0.811534	-0.288084	0.00618791	0.0154659	0.0498758	0.642529	0.834684	-0.0836353	0.435846	0.999554	-0.0866821	0.419253	0.787912	0.0652831	0.543305	0.999977	0.0739581	0.490949	0.984053	-0.046859	0.66463	0.956761	-0.0509594	0.635313	0.999994	-0.146884	0.169573	0.998785	-0.0440401	0.681954	0.998651	-0.0687978	0.521769	0.911317	-0.105498	0.325142	0.651224	-0.191112	0.0744836	0.323794	-0.0887585	0.410879	0.82167	-0.0374607	0.72896	0.967143	-0.132652	0.21793	0.585034	-0.193644	0.0706495	0.999918	-0.118636	0.270947	0.952817	-0.12633	0.24086	0.999924	-0.0554305	0.607991	0.862172	-0.00520134	0.96164	0.99517	0.116387	0.280201	0.679584	0.0156972	0.884588	0.93393	-0.124614	0.247362	0.560679	-0.294988	0.00501126	0.0125484
ENSG00000254266	PKIA-AS1	-0.112856	0.292343	0.761602	-0.212702	0.0453685	0.988997	-0.259959	0.0215336	0.131618	0.135929	0.204039	0.295403	-0.326499	0.00179202	0.0433545	0.261551	0.0132921	0.821712	0.0845012	0.431093	0.793278	-0.0340322	0.751538	0.999977	-0.0444967	0.678836	0.988789	-0.0146948	0.891911	0.991962	-0.103832	0.332885	0.999994	-0.0536233	0.617717	0.998785	-0.0704876	0.51157	0.998651	0.0846778	0.430127	0.889813	0.105368	0.325743	0.651549	-0.0445657	0.680126	0.86369	-0.0237798	0.825937	0.962481	0.0912164	0.397991	0.896114	0.108903	0.312497	0.669117	-0.0466883	0.665779	0.999918	-0.0675033	0.532039	0.959664	0.0605098	0.575459	0.999924	0.15481	0.149818	0.562299	0.00875833	0.935452	0.990908	-0.147239	0.171015	0.612521	-0.135449	0.208297	0.385195	0.14662	0.172841	0.477091	0.109041	0.309067	0.407894
ENSG00000279140	RP11-477I4.4	0.220608	0.0377593	0.556137	0.220908	0.0374925	0.988997	-0.00675315	0.953207	0.978268	0.13069	0.222184	0.316454	-0.00711709	0.947223	0.975785	-0.102537	0.338983	0.999554	-0.0247283	0.818074	0.951742	-0.046049	0.668279	0.999977	-0.0852527	0.426992	0.984053	-0.0395193	0.714689	0.96405	-0.0443919	0.679551	0.999994	-0.00907985	0.932699	0.998785	0.107834	0.314485	0.998651	0.109958	0.304989	0.853257	0.056633	0.598093	0.834607	0.0199861	0.853367	0.944943	0.0310636	0.773879	0.951165	0.043208	0.689364	0.95832	0.0168947	0.875851	0.9644	-0.0308125	0.775658	0.999918	0.0122817	0.909579	0.990205	-0.0188304	0.86176	0.999924	0.0199199	0.853847	0.957561	0.0161741	0.881106	0.983829	0.0291072	0.787774	0.930321	0.0441383	0.683029	0.801929	0.0230306	0.831338	0.936736	0.138332	0.19608	0.281899
ENSG00000134376	CRB1	0.0111852	0.917143	0.980642	0.0102217	0.924259	0.996021	-0.012852	0.911079	0.957308	-0.292037	0.00548739	0.0139556	-0.00255721	0.981025	0.991269	-0.0704321	0.511903	0.999554	-0.101651	0.343194	0.737527	-0.112105	0.295584	0.999977	0.170696	0.109746	0.984053	0.11247	0.296812	0.85894	-0.0588116	0.584064	0.999994	-0.157478	0.140521	0.998785	-0.168545	0.114362	0.998651	-0.188227	0.0773195	0.784433	-0.25572	0.0155756	0.209209	-0.215888	0.0433689	0.257483	-0.198092	0.0643024	0.556824	-0.203138	0.0576698	0.834231	-0.264159	0.0128845	0.294561	-0.0961367	0.372922	0.999918	-0.0496345	0.646063	0.964553	-0.267209	0.0118444	0.999924	-0.16374	0.127419	0.538179	0.0883245	0.413179	0.884035	0.0112065	0.917466	0.9728	-0.141413	0.188772	0.362424	-0.260877	0.0140915	0.183784	-0.282677	0.00727371	0.0173372
ENSG00000255693	RP11-766N7.3	0.134576	0.20862	0.718732	0.157865	0.139535	0.988997	0.284311	0.0116451	0.0990957	0.161238	0.131169	0.20639	0.0742626	0.489161	0.740599	-0.108954	0.309454	0.999554	0.0715998	0.504914	0.831994	-0.0401519	0.708711	0.999977	-0.0627904	0.558839	0.986513	0.177528	0.0979803	0.746244	0.0725082	0.49951	0.999994	0.188335	0.0771478	0.998785	0.111121	0.299873	0.998651	-0.0125633	0.906978	0.984695	-0.0631154	0.556802	0.81144	0.0911342	0.398418	0.686671	0.00555421	0.95904	0.992151	-0.0203734	0.850558	0.981175	0.00319643	0.976421	0.994233	-0.037033	0.731937	0.999918	-0.136634	0.204307	0.952817	0.0242894	0.822267	0.999924	0.0870376	0.420045	0.764921	0.129258	0.23004	0.813276	0.179089	0.0950173	0.579856	0.0924828	0.391445	0.570246	0.0191215	0.859645	0.949099	0.171512	0.108033	0.173383
ENSG00000279456	RP11-87H9.5	-0.412214	5.97389205139187e-05	0.0318699	-0.146553	0.170549	0.988997	-0.104292	0.363514	0.581844	-0.0168983	0.875106	0.913068	0.0813475	0.448547	0.71136	0.0150643	0.888569	0.999554	0.187045	0.0792326	0.407247	0.0383338	0.721347	0.999977	0.119643	0.264094	0.984053	0.118126	0.273028	0.851753	-0.119684	0.263928	0.999994	-0.134	0.210594	0.998785	0.0533506	0.619508	0.998651	-0.0243724	0.820648	0.968245	-0.190093	0.074376	0.360044	-0.021289	0.843925	0.940423	-0.110931	0.303516	0.7651	-0.0321685	0.766063	0.970157	-0.082915	0.442479	0.756733	-0.0517214	0.632242	0.999918	-0.123804	0.250473	0.952817	-0.113945	0.290481	0.999924	-0.302018	0.00423938	0.318452	0.0933751	0.386872	0.875204	-0.0424799	0.694337	0.892246	-0.106932	0.321387	0.504929	-0.237603	0.0258094	0.225343	-0.0373072	0.728515	0.797469
ENSG00000148344	PTGES	0.259527	0.0140494	0.457403	0.158142	0.138833	0.988997	0.118889	0.299862	0.522523	0.20292	0.0564976	0.102234	-0.00351359	0.973931	0.98895	0.0329223	0.759391	0.999554	-0.160706	0.132463	0.510624	0.119411	0.265027	0.999977	-0.246408	0.0199247	0.984053	-0.0411842	0.703218	0.963519	0.0529727	0.621995	0.999994	-0.0152554	0.887164	0.998785	-0.122164	0.254087	0.998651	-0.0448192	0.676638	0.943949	-0.00226175	0.983217	0.993821	0.132457	0.218615	0.523513	0.292031	0.00576631	0.461292	0.0704896	0.514009	0.921483	0.0180788	0.867226	0.96109	0.0432734	0.688918	0.999918	0.0535097	0.620499	0.963387	0.151082	0.159995	0.999924	0.0965372	0.370925	0.734271	-0.392472	0.000155572	0.297653	-0.0465181	0.666925	0.880316	0.158332	0.140654	0.30449	0.0697906	0.518201	0.773047	0.22706	0.0323681	0.0627282
ENSG00000222046	DCDC2B	-0.0410561	0.702455	0.922283	-0.0910896	0.395906	0.988997	-0.125431	0.27386	0.495257	-0.000185514	0.998623	0.999392	-0.150997	0.157809	0.428582	0.152749	0.152986	0.958967	0.0937463	0.382213	0.76531	0.0294019	0.784457	0.999977	-0.0659941	0.538914	0.984315	-0.121382	0.259932	0.842692	-0.139389	0.192651	0.999994	-0.0494362	0.645467	0.998785	-0.05602	0.602067	0.998651	0.116194	0.278207	0.841795	0.0359701	0.737887	0.90013	-0.175812	0.101325	0.370242	-0.145933	0.174885	0.671511	0.0711051	0.510332	0.920548	0.0427617	0.69241	0.892359	-0.101127	0.348501	0.999918	-0.143897	0.181045	0.952817	0.00372764	0.972504	0.999924	0.0691818	0.521866	0.823258	0.137227	0.20233	0.798183	-0.173348	0.106278	0.585003	-0.237883	0.0256299	0.119918	0.0595368	0.581628	0.809888	-0.038645	0.719178	0.789616
ENSG00000178033	FAM26E	-0.0621778	0.562688	0.877733	-0.00724554	0.946272	0.996021	0.0399258	0.728546	0.850004	0.000818538	0.993926	0.99608	0.196241	0.0653101	0.274181	-0.220295	0.0380384	0.821712	0.00362514	0.973104	0.994225	-0.0354906	0.741258	0.999977	0.0379662	0.723911	0.98943	0.0907723	0.400301	0.898164	0.0958178	0.371738	0.999994	0.128918	0.228571	0.998785	0.223511	0.035247	0.998651	0.097283	0.364435	0.873125	0.0763093	0.477233	0.762209	0.130846	0.22432	0.530978	0.11902	0.269387	0.742723	0.11549	0.283949	0.871566	0.169578	0.114222	0.476564	-0.0420088	0.697561	0.999918	-0.0190767	0.85997	0.98678	0.094504	0.381132	0.999924	0.145475	0.176257	0.591101	-0.0262335	0.808303	0.973886	0.0643984	0.551114	0.828945	0.0934869	0.386301	0.565854	0.114577	0.287796	0.598789	0.013506	0.900033	0.929726
ENSG00000006837	CDKL3	0.11289	0.292197	0.761518	0.0613825	0.567705	0.989132	0.160558	0.160246	0.366625	0.0459245	0.669123	0.749893	0.0230197	0.830449	0.928997	0.109526	0.306907	0.999554	0.0810083	0.450448	0.804016	-0.0820014	0.444896	0.999977	-0.00151175	0.988782	0.999101	0.125544	0.243823	0.835217	-0.104384	0.330308	0.999994	-0.0251677	0.814898	0.998785	-0.118301	0.269527	0.998651	-0.0470504	0.661502	0.941062	-0.0850451	0.428122	0.729898	-0.0349887	0.746219	0.893637	-0.0681227	0.528274	0.87573	-0.0748144	0.488461	0.916846	-0.0281206	0.794807	0.933732	-0.0645889	0.549934	0.999918	-0.0731589	0.498161	0.956807	0.0146872	0.891967	0.999924	-0.0402988	0.709311	0.904783	0.0134795	0.900803	0.98631	0.039158	0.717187	0.901589	0.0629258	0.560274	0.71332	-0.0553298	0.608644	0.825841	0.053594	0.617909	0.70482
ENSG00000251414	RP11-843P14.1	-0.167149	0.117436	0.664901	-0.124234	0.246069	0.988997	-0.262591	0.0201998	0.128211	0.192866	0.0701689	0.122488	-0.421237	3.94374750967152e-05	0.00797834	0.190909	0.0731175	0.860869	0.0844855	0.431179	0.793278	-0.155914	0.144556	0.999977	1.66387773360768e-05	0.999877	0.999925	0.0934134	0.386676	0.894113	-0.0881456	0.411413	0.999994	-0.0684505	0.523878	0.998785	-0.0620844	0.563277	0.998651	0.0524856	0.625206	0.934217	0.144104	0.177883	0.50489	-0.0579107	0.592005	0.815546	-0.0289606	0.788817	0.956085	0.0672322	0.533691	0.928116	0.172891	0.107217	0.465711	0.00837995	0.938235	0.999918	-0.0971503	0.36788	0.952817	0.00598702	0.955851	0.999924	0.128414	0.233123	0.639551	-0.00290122	0.978598	0.997761	-0.206961	0.0530256	0.570258	-0.200778	0.060699	0.189777	0.163873	0.127105	0.416849	0.177542	0.0960112	0.157411
ENSG00000272472	RP11-95G17.2	-0.0741114	0.490048	0.852187	-0.0906495	0.398202	0.988997	0.0563752	0.623961	0.783283	0.139869	0.191108	0.280192	0.027724	0.796484	0.913339	0.0530027	0.621797	0.999554	0.308905	0.00322532	0.0701212	0.116775	0.275797	0.999977	-0.102116	0.340976	0.984053	-0.0413455	0.702111	0.963122	-0.186165	0.0806808	0.999994	0.0159606	0.881985	0.998785	-0.0347262	0.74664	0.998651	-0.155158	0.146536	0.797371	-0.0633555	0.555299	0.809946	-0.18466	0.0850079	0.344625	-0.285744	0.00696109	0.47094	-0.209287	0.0503535	0.834231	-0.0721567	0.504081	0.794478	-0.175648	0.101648	0.999918	-0.173256	0.106466	0.952817	-0.169405	0.114596	0.999924	-0.0181164	0.866953	0.962015	0.317101	0.00261044	0.489099	0.0976828	0.365247	0.727831	-0.100817	0.349991	0.533513	-0.0603393	0.576538	0.80772	0.160256	0.133564	0.206218
ENSG00000165188	RNF183	0.143523	0.179657	0.702221	0.119479	0.264752	0.988997	-0.00341899	0.9763	0.989342	-0.107917	0.314109	0.416264	0.215769	0.042278	0.217355	0.03795	0.724024	0.999554	0.106944	0.318517	0.719684	0.100743	0.347542	0.999977	-0.0409145	0.703434	0.989404	-0.110057	0.307366	0.865362	-0.0227868	0.832139	0.999994	0.0635737	0.553935	0.998785	0.0944815	0.378476	0.998651	0.138137	0.196719	0.816956	0.104241	0.33097	0.65508	-0.0103984	0.923399	0.972279	0.0107304	0.92096	0.982848	0.109674	0.309063	0.879285	0.0601843	0.577519	0.836352	-0.023558	0.827535	0.999918	0.0578682	0.592277	0.963255	0.0891067	0.409038	0.999924	0.0658472	0.542172	0.833673	0.0887403	0.410975	0.883565	0.109892	0.308094	0.694534	0.116539	0.279568	0.462413	0.0742978	0.491477	0.755241	-0.092826	0.386924	0.488343
ENSG00000272912	RP11-724N1.1	-0.157437	0.140624	0.679954	-0.116603	0.276508	0.988997	-0.33874	0.00241655	0.0464682	-0.247204	0.019516	0.041595	-0.249155	0.0185448	0.140458	0.261384	0.0133531	0.821712	0.0687177	0.522255	0.840569	0.0247869	0.81765	0.999977	-0.0478388	0.656186	0.988727	0.0401128	0.710592	0.963836	-0.171306	0.108462	0.999994	-0.1512	0.157244	0.998785	-0.0541645	0.614167	0.998651	0.0781973	0.466369	0.897014	0.132374	0.216231	0.547579	-0.252441	0.0176531	0.191899	-0.187399	0.0804035	0.579566	0.0069141	0.949023	0.994461	0.0220108	0.838703	0.950336	-0.150308	0.16217	0.999918	-0.0715494	0.507686	0.957575	-0.0473294	0.661469	0.999924	0.0262106	0.808467	0.943197	0.149934	0.16323	0.781432	-0.179828	0.0936384	0.579856	-0.246447	0.0206325	0.108213	0.0593525	0.5828	0.810164	-0.290401	0.00576838	0.0141948
ENSG00000111325	OGFOD2	-0.114611	0.284853	0.75709	0.0208366	0.846321	0.994968	0.130238	0.255743	0.476023	-0.16162	0.130246	0.205202	0.147479	0.167834	0.441125	-0.124506	0.245027	0.999554	-0.0254194	0.81308	0.951128	-0.0821466	0.444088	0.999977	0.202241	0.0573464	0.984053	0.124427	0.248076	0.837564	-0.092302	0.389622	0.999994	-0.140389	0.189448	0.998785	-0.0999811	0.35122	0.998651	-0.170922	0.109268	0.788989	-0.205782	0.0530321	0.3175	-0.134375	0.21196	0.516276	-0.111335	0.301745	0.764368	-0.186136	0.0825009	0.834231	-0.174536	0.103865	0.461578	-0.144471	0.179293	0.999918	0.0569108	0.598427	0.963255	-0.0216089	0.84161	0.999924	-0.134872	0.21026	0.625293	-0.0286759	0.790846	0.969614	0.0405447	0.707617	0.897847	0.0711821	0.509873	0.672013	-0.205318	0.0549824	0.296998	-0.205261	0.0536503	0.0962034
ENSG00000185915	KLHL34	-0.0130396	0.903468	0.97636	-0.105792	0.323789	0.988997	-0.081893	0.475981	0.672776	-0.293447	0.00525518	0.0134439	0.244662	0.0208469	0.1489	0.115501	0.281103	0.999554	0.027392	0.79887	0.948251	0.136873	0.200885	0.999977	0.043036	0.688827	0.988789	0.125862	0.242622	0.834744	-0.0557953	0.603527	0.999994	-0.0509173	0.635593	0.998785	-0.0132743	0.901739	0.998651	-0.0385628	0.719751	0.952525	-0.125506	0.241228	0.575787	-0.164763	0.125025	0.404459	-0.183449	0.0871084	0.588817	-0.0575257	0.594474	0.944411	-0.127248	0.237432	0.602528	-0.0515057	0.633665	0.999918	0.0621819	0.56493	0.960908	0.0484536	0.653937	0.999924	-0.0579974	0.591449	0.854398	0.20703	0.0529448	0.700945	-0.0309731	0.77452	0.92512	-0.144435	0.179402	0.351532	-0.123307	0.252394	0.565782	-0.2814	0.0075535	0.0179234
ENSG00000135362	PRR5L	-0.0706611	0.510528	0.858715	0.0755294	0.481759	0.989132	-0.224738	0.0479096	0.193931	-0.0991811	0.355107	0.460134	-0.105359	0.325783	0.612047	-0.00434771	0.967745	0.999554	-0.186907	0.0794577	0.407593	-0.0720802	0.502052	0.999977	-0.0485964	0.651093	0.988727	0.104226	0.333853	0.874062	0.00203804	0.984877	0.999994	-0.0474735	0.658647	0.998785	-0.039935	0.710214	0.998651	-0.0378563	0.724678	0.953377	-0.0956579	0.37254	0.685875	0.00116047	0.991438	0.99673	0.107235	0.320006	0.773634	0.00378884	0.972052	0.998001	-0.0424916	0.694257	0.893205	0.0940469	0.38345	0.999918	0.13742	0.20169	0.952817	-0.0273311	0.800446	0.999924	-0.100956	0.349321	0.719571	-0.113776	0.291204	0.841535	-0.184543	0.085209	0.579471	-0.0816259	0.449629	0.622255	-0.0766536	0.477805	0.746056	-0.10804	0.313552	0.41287
ENSG00000272402	RP1-30M3.6	-0.061479	0.567095	0.880057	-0.118808	0.267466	0.988997	-0.292298	0.00940941	0.0900931	0.190889	0.0731483	0.12669	-0.240914	0.0229504	0.157023	0.181613	0.088511	0.887674	-0.0632863	0.555732	0.85809	-0.0431544	0.688016	0.999977	-0.229091	0.0308116	0.984053	0.0161601	0.881209	0.990001	0.0970426	0.365628	0.999994	0.125305	0.24199	0.998785	0.089115	0.406269	0.998651	0.228163	0.0315151	0.783719	0.244176	0.0211099	0.231164	0.139831	0.193816	0.494896	0.1761	0.100757	0.597402	0.24966	0.0189857	0.834231	0.263447	0.0131386	0.294561	0.134797	0.210516	0.999918	-0.0488264	0.651447	0.964553	0.0551194	0.610009	0.999924	0.208111	0.0516905	0.446264	-0.0879127	0.415369	0.884035	-0.16405	0.12669	0.590552	-0.0941671	0.382839	0.56299	0.267378	0.0117892	0.174406	0.191359	0.0724317	0.123999
ENSG00000224745	RP11-380G5.2	-0.160108	0.133927	0.676612	-0.256557	0.0152282	0.988997	0.0692621	0.546805	0.726907	0.484921	1.46627913300001e-06	1.09188989410159e-05	-0.164305	0.123898	0.379984	0.0290981	0.786631	0.999554	0.0939896	0.380974	0.764297	-0.0589347	0.583276	0.999977	-0.0196473	0.854994	0.995847	0.056192	0.603062	0.947416	-0.0486498	0.650735	0.999994	0.0246445	0.818679	0.998785	-0.0124794	0.907596	0.998651	0.0311168	0.772217	0.960026	0.0329368	0.759288	0.90983	-0.00557942	0.958854	0.985746	-0.00966891	0.928758	0.985771	-0.0215311	0.842173	0.980278	0.0859313	0.426	0.747244	0.0226342	0.8342	0.999918	-0.0452092	0.675764	0.967422	-0.00942143	0.930577	0.999924	-0.0375261	0.728505	0.912264	0.00137746	0.989838	0.998418	0.0297101	0.783484	0.928683	0.00414517	0.969425	0.984712	0.038622	0.720898	0.884228	0.431019	2.48022368132261e-05	0.000120654
ENSG00000234883	MIR155HG	0.175753	0.0994632	0.651365	0.116869	0.275405	0.988997	0.328419	0.00332925	0.0541582	0.248017	0.0191064	0.0408181	-0.228145	0.031529	0.1851	0.0274819	0.798224	0.999554	-0.113698	0.28873	0.690817	-0.181389	0.0889104	0.999977	-0.154251	0.148941	0.984053	-0.0296274	0.784073	0.975146	0.0279446	0.794901	0.999994	0.074056	0.490374	0.998785	0.0446927	0.6775	0.998651	0.0225969	0.833518	0.970487	0.147702	0.167185	0.49235	-0.00856462	0.936877	0.977762	0.0668424	0.536072	0.878922	-0.0782512	0.46865	0.910895	0.122089	0.257143	0.621167	-0.0245843	0.820145	0.999918	-0.0174339	0.871921	0.986872	0.0289828	0.78866	0.999924	0.187225	0.08069	0.488099	-0.0559701	0.604497	0.92944	0.0178482	0.868904	0.95679	0.118645	0.27091	0.453161	0.158967	0.139049	0.432445	0.237169	0.0252305	0.0506705
ENSG00000176092	AIM1L	0.180406	0.0906852	0.645402	0.076046	0.478758	0.989132	0.0948207	0.408931	0.619847	0.366576	0.00041053	0.00148294	0.0207579	0.846895	0.936521	-0.0619883	0.563882	0.999554	-0.0781246	0.466785	0.814351	-0.0269005	0.802404	0.999977	-0.0859964	0.422955	0.984053	-0.115636	0.283334	0.855292	-0.105707	0.324178	0.999994	-0.0540498	0.614919	0.998785	-0.105276	0.326165	0.998651	-0.107814	0.314573	0.853962	0.00690179	0.948818	0.983166	-0.050996	0.637033	0.83892	-0.084995	0.431077	0.832499	-0.0682024	0.52779	0.926172	-0.0257819	0.811542	0.939101	-0.211609	0.0477983	0.999918	-0.128224	0.233823	0.952817	-0.0946231	0.38053	0.999924	-0.017272	0.873101	0.964106	0.0250026	0.817138	0.974694	0.341641	0.00112333	0.570258	0.290938	0.00596008	0.0658553	-0.0030529	0.977479	0.991777	0.379042	0.00024927	0.000919886
ENSG00000279659	RP11-177G23.1	-0.169531	0.112227	0.659819	-0.226784	0.0325848	0.988997	0.0324042	0.77822	0.88089	-0.0467215	0.663725	0.74553	0.0630633	0.557128	0.783746	0.0628715	0.558331	0.999554	0.0491722	0.647234	0.892797	0.125071	0.242877	0.999977	-0.104559	0.329489	0.984053	0.213647	0.0456436	0.700562	-0.0998652	0.351782	0.999994	-0.0966187	0.367735	0.998785	-0.0500182	0.641579	0.998651	-0.113464	0.289733	0.846412	-0.322408	0.00206087	0.126939	-0.226298	0.033998	0.233568	-0.255459	0.0162987	0.481245	-0.204743	0.0556812	0.834231	-0.275552	0.00936432	0.270803	-0.0397838	0.712862	0.999918	0.0427407	0.692554	0.969062	-0.0646741	0.549407	0.999924	-0.303474	0.00404991	0.313243	0.237696	0.0257493	0.675037	0.0310096	0.774262	0.925054	-0.183414	0.08717	0.231659	-0.340179	0.00118351	0.0869927	-0.087773	0.413401	0.514704
ENSG00000102271	KLHL4	-0.123946	0.247174	0.73667	-0.0499761	0.64186	0.989132	-0.0504838	0.660703	0.807515	0.393013	0.000139098	0.000577889	0.150558	0.159034	0.430059	-0.0465522	0.66487	0.999554	0.102169	0.340726	0.736522	0.0852934	0.42677	0.999977	-0.204366	0.0547247	0.984053	0.136041	0.206297	0.813538	0.0259177	0.809485	0.999994	0.0777523	0.468917	0.998785	0.0814258	0.448109	0.998651	-0.0186085	0.862584	0.974973	-0.0387332	0.718564	0.89277	0.181947	0.0897721	0.352348	0.18421	0.0857836	0.58775	0.0550233	0.610633	0.946342	0.0765363	0.47848	0.778789	0.041362	0.701997	0.999918	0.0273763	0.800123	0.98021	0.101748	0.345533	0.999924	0.0255409	0.813272	0.9441	-0.182491	0.0887994	0.731306	-0.0152817	0.887622	0.962511	0.110361	0.30602	0.490113	0.0155745	0.885484	0.958203	0.390842	0.000152559	0.000596085
ENSG00000247157	LINC01252	0.046039	0.668346	0.909042	0.142889	0.181608	0.988997	-0.17087	0.13472	0.33262	-0.322099	0.00208254	0.00606684	-0.0492206	0.64691	0.836597	0.086458	0.42046	0.999554	0.169002	0.113367	0.479942	-0.2521	0.0171576	0.999977	0.0699314	0.514915	0.984053	0.027402	0.79994	0.976601	-0.141444	0.18611	0.999994	0.0371355	0.729717	0.998785	0.0902	0.400555	0.998651	0.038718	0.71867	0.952525	0.165389	0.121404	0.432449	-0.123085	0.253254	0.563852	-0.107337	0.319544	0.773523	0.00221501	0.983659	0.998173	0.101443	0.34699	0.695517	-0.0653037	0.545518	0.999918	-0.0537854	0.618697	0.963387	-0.115487	0.28396	0.999924	0.0999338	0.354248	0.722206	0.147084	0.171471	0.784181	-0.0244769	0.820918	0.941515	-0.132461	0.218603	0.39688	0.107653	0.318116	0.625149	-0.339714	0.00112601	0.00342662
ENSG00000267265	CTC-550B14.7	-0.124496	0.245066	0.735184	-0.0892872	0.405358	0.988997	-0.2662	0.018486	0.123197	-0.0850738	0.427966	0.531722	-0.293528	0.00524213	0.0749006	0.246704	0.0197721	0.821712	-0.00858899	0.936329	0.984466	0.123625	0.248411	0.999977	0.0438207	0.683453	0.988789	-0.0136978	0.899205	0.992565	-0.0621711	0.562731	0.999994	-0.0232864	0.828515	0.998785	-0.0337824	0.753303	0.998651	0.109129	0.308674	0.853257	0.165377	0.121432	0.432475	-0.0506468	0.639344	0.840633	-0.00741252	0.945354	0.988816	0.143748	0.181503	0.840813	0.161841	0.131954	0.499658	0.0189276	0.861053	0.999918	-0.122713	0.254703	0.952817	0.019345	0.858021	0.999924	0.116443	0.279965	0.67325	0.0142651	0.895054	0.986057	-0.242611	0.0227569	0.570258	-0.312184	0.00306583	0.0534111	0.175903	0.101144	0.376526	-0.0932108	0.38495	0.486265
ENSG00000260641	RP11-1299A16.3	-0.079376	0.459656	0.837875	-0.0570206	0.595586	0.989132	0.153423	0.179896	0.390375	0.33517	0.00132414	0.0040894	0.243023	0.0217454	0.152544	-0.0779073	0.468029	0.999554	0.213183	0.0448713	0.313759	0.0842602	0.432413	0.999977	-0.0748192	0.485901	0.984053	0.0265668	0.805916	0.977932	0.10964	0.306399	0.999994	0.0373051	0.72853	0.998785	0.0602759	0.57472	0.998651	0.106354	0.321211	0.85706	-0.0670287	0.532555	0.796721	0.204474	0.0560102	0.288473	0.0338774	0.754019	0.946208	-0.0380565	0.72482	0.965591	-0.0312114	0.772832	0.925744	0.0571317	0.597005	0.999918	-0.0596411	0.580965	0.961647	0.165873	0.122467	0.999924	0.000681741	0.99497	0.99884	-0.0240238	0.82418	0.975714	0.0860579	0.425316	0.763537	0.0747276	0.488967	0.65576	-0.0433111	0.688661	0.867329	0.346219	0.000889073	0.00279638
ENSG00000234494	SP2-AS1	-0.0976983	0.362382	0.795733	-0.0920598	0.390872	0.988997	-0.26743	0.0179312	0.121563	-0.229631	0.0304087	0.0605092	-0.0445355	0.678571	0.852455	0.14139	0.186279	0.979156	-0.0338518	0.752813	0.931402	0.0388527	0.717733	0.999977	-0.117859	0.271331	0.984053	0.149859	0.163444	0.783637	-0.123815	0.247675	0.999994	0.00073742	0.994528	0.998945	0.0183696	0.864332	0.998651	0.0582296	0.587797	0.926213	0.143828	0.178726	0.505794	-0.194729	0.0690575	0.314057	-0.132392	0.218843	0.708479	-0.0460731	0.669925	0.955973	-0.00755896	0.944276	0.984852	0.0205635	0.84918	0.999918	0.113236	0.293516	0.952817	-0.0145387	0.893053	0.999924	0.0672513	0.533575	0.829403	0.185604	0.0833987	0.727954	-0.165719	0.122819	0.5896	-0.256194	0.015983	0.0969154	0.0719499	0.505307	0.765005	-0.215641	0.0424029	0.078926
ENSG00000261794	GOLGA8H	-0.149739	0.16134	0.68906	-0.0751571	0.483928	0.989132	-0.283847	0.0117881	0.0996212	-0.00227277	0.983135	0.988894	-0.26687	0.0114686	0.108944	0.14398	0.178262	0.974703	-0.165569	0.120992	0.492443	0.0217007	0.840031	0.999977	-0.0656443	0.541072	0.984661	0.0655762	0.543839	0.938702	-0.032001	0.765928	0.999994	-0.099947	0.351386	0.998785	-0.0989317	0.356324	0.998651	0.0632966	0.555668	0.919528	0.0115649	0.914341	0.970843	-0.040485	0.708028	0.877008	-0.000380045	0.997196	0.999454	0.0613588	0.570102	0.938321	-0.00946766	0.930237	0.979911	0.0299121	0.782049	0.999918	-0.0194821	0.857026	0.986114	0.00899241	0.933731	0.999924	-0.0578172	0.592604	0.85471	-0.057541	0.594376	0.9269	-0.210373	0.0491452	0.570258	-0.210743	0.048739	0.169236	-0.00491423	0.963756	0.987656	-0.0791035	0.461203	0.561847
ENSG00000268628	RP1-122P22.4	0.00690428	0.948799	0.987937	0.0787684	0.46311	0.98901	0.0843962	0.462556	0.66153	-0.0506957	0.637066	0.722569	0.22223	0.0363377	0.200641	-0.062751	0.559086	0.999554	0.140199	0.190054	0.588751	-0.0792122	0.460586	0.999977	0.152798	0.152853	0.984053	0.00998714	0.92642	0.994036	0.132136	0.217065	0.999994	0.234385	0.0270484	0.998785	0.197319	0.0638164	0.998651	0.063245	0.555991	0.919554	0.0450304	0.675199	0.87486	0.202594	0.0583568	0.292638	0.142145	0.186469	0.680416	0.0735447	0.495891	0.917228	0.172525	0.107974	0.467	-0.0148868	0.890508	0.999918	-0.201962	0.0591632	0.952817	0.0187032	0.862684	0.999924	0.110709	0.30449	0.691542	0.00797261	0.941232	0.991665	0.144433	0.179408	0.619883	0.203233	0.05755	0.184696	0.112423	0.297016	0.606509	-0.0562818	0.600368	0.68982
ENSG00000168078	PBK	-0.487332	1.27715024200725e-06	0.00241567	-0.0488305	0.649523	0.989132	-0.0763705	0.506327	0.697335	-0.070193	0.513341	0.612875	0.0556253	0.604632	0.811455	0.0329143	0.759448	0.999554	0.0118687	0.9121	0.978241	-0.0780655	0.467123	0.999977	0.213374	0.0446755	0.984053	-0.0276004	0.798521	0.976601	-0.000836472	0.993793	0.999994	-0.105357	0.325792	0.998785	-0.0678577	0.527486	0.998651	-0.155195	0.146438	0.797371	-0.119723	0.263773	0.597425	-0.0166363	0.877735	0.953144	-0.0921816	0.392996	0.813447	-0.0277826	0.797219	0.975492	-0.0210705	0.845507	0.953024	-0.242075	0.0230679	0.999918	-0.292776	0.00563756	0.952817	-0.12412	0.249255	0.999924	0.0411594	0.703388	0.903209	0.0250412	0.816861	0.974694	0.101461	0.346907	0.717185	-0.0697279	0.518578	0.679025	-0.0417434	0.69938	0.873391	-0.0608187	0.571274	0.664427
ENSG00000261504	RP11-317P15.4	0.194425	0.0678904	0.62207	0.0134671	0.900319	0.995122	0.165847	0.14674	0.349003	-0.319863	0.00224591	0.00647566	0.201668	0.0580714	0.257316	0.127831	0.232551	0.999554	0.0509862	0.635135	0.888498	0.288776	0.00605982	0.999977	-0.0926206	0.38798	0.984053	-0.150289	0.162225	0.78295	0.0116541	0.913683	0.999994	-0.0804268	0.453717	0.998785	-0.0413973	0.7001	0.998651	-0.0753579	0.482758	0.90103	-0.174095	0.102748	0.404268	-0.168775	0.115971	0.392221	-0.0649252	0.547854	0.884006	-0.0673406	0.53303	0.92753	-0.192663	0.0721161	0.421334	-0.0381168	0.724401	0.999918	0.0342457	0.751432	0.974856	0.02116	0.844859	0.999924	-0.0460197	0.670286	0.889342	-0.00154584	0.988596	0.998418	-0.00751003	0.944636	0.982404	-0.044508	0.680518	0.800275	-0.165602	0.123088	0.411732	-0.337476	0.00121997	0.00367387
ENSG00000280099	RP11-33E12.2	-0.0136386	0.899056	0.974513	-0.000106605	0.999209	0.99978	-0.165366	0.147931	0.350832	-0.444088	1.3047773626873e-05	7.30942321165106e-05	0.0623279	0.561744	0.787312	-0.026719	0.803711	0.999554	-0.146856	0.169657	0.562353	0.0726389	0.498735	0.999977	0.0653791	0.542711	0.984661	-0.0994535	0.356578	0.882054	0.0871471	0.416752	0.999994	0.0218164	0.83919	0.998785	0.027328	0.799329	0.998651	0.0188179	0.861053	0.974726	-0.0343761	0.74911	0.905607	-0.0400873	0.710768	0.878696	-0.0147914	0.891205	0.975282	-0.0185669	0.863675	0.982798	-0.0501744	0.642475	0.869838	0.113441	0.292638	0.999918	0.140577	0.191426	0.952817	-0.0748521	0.488241	0.999924	-0.0755088	0.484423	0.803292	0.0547986	0.612094	0.930919	-0.0724586	0.502293	0.80316	-0.148554	0.167184	0.337353	-0.0716108	0.50732	0.766137	-0.451572	8.92349551473437e-06	4.87558423528265e-05
ENSG00000261575	RP11-259G18.1	-0.0576058	0.59181	0.888636	-0.0737191	0.492355	0.989132	0.154387	0.177143	0.387065	0.267983	0.0111159	0.0255612	-0.0568235	0.59686	0.807753	-0.101847	0.342259	0.999554	-0.120907	0.259043	0.66277	-0.0192823	0.85766	0.999977	0.186985	0.07933	0.984053	-0.0205044	0.849609	0.986582	-0.0376488	0.726128	0.999994	-0.0229636	0.830856	0.998785	-0.0427738	0.690626	0.998651	-0.0787888	0.462994	0.897014	0.0893904	0.404813	0.711664	0.0403687	0.708829	0.877587	0.0370791	0.731615	0.939708	-0.000891226	0.993425	0.998893	0.135469	0.208229	0.575661	-0.156504	0.145356	0.999918	-0.180627	0.0921641	0.952817	-0.0309972	0.774349	0.999924	0.209756	0.0498288	0.445526	-0.0821848	0.446521	0.89332	0.122177	0.256801	0.666549	0.230725	0.0305627	0.131165	0.154778	0.149902	0.447342	0.297253	0.00467108	0.0118069
ENSG00000162520	SYNC	-0.113617	0.28908	0.759393	0.131142	0.220575	0.988997	0.174924	0.125577	0.320269	-0.0658572	0.539758	0.636814	0.092329	0.389482	0.666905	-0.188734	0.0765119	0.860869	-0.117363	0.273369	0.67727	-0.0814994	0.447697	0.999977	-0.0072641	0.946135	0.997945	0.17267	0.107674	0.751613	-0.148968	0.163535	0.999994	-0.214053	0.0439847	0.998785	-0.244368	0.0210059	0.998651	-0.27279	0.00969941	0.783719	-0.289013	0.0060166	0.157342	-0.225813	0.0343931	0.23454	-0.210495	0.0490109	0.536087	-0.25718	0.0155674	0.834231	-0.225435	0.0347038	0.354118	-0.183782	0.0865267	0.999918	-0.0283831	0.792934	0.979651	-0.114248	0.289194	0.999924	-0.140742	0.190901	0.60482	0.0949623	0.378817	0.874473	0.0259551	0.8103	0.937711	0.0186266	0.863242	0.921056	-0.234075	0.0281626	0.232797	-0.0650104	0.544994	0.640449
ENSG00000215859	RP6-74O6.2	-0.161514	0.130501	0.673256	-0.0908075	0.397376	0.988997	-0.314363	0.00506313	0.0662796	0.102829	0.337601	0.441713	-0.226139	0.033096	0.190694	0.163586	0.125574	0.933369	0.113918	0.287796	0.690562	-0.12723	0.234774	0.999977	0.00276744	0.979466	0.998672	-0.00790212	0.941751	0.995889	-0.00392568	0.970875	0.999994	0.0493203	0.646242	0.998785	-0.00335074	0.975139	0.998651	0.148317	0.165404	0.806601	0.108266	0.312538	0.641352	0.0322772	0.765295	0.903212	-0.00493976	0.963568	0.992754	0.124493	0.247825	0.859	0.167505	0.118781	0.483677	-0.0770745	0.475383	0.999918	-0.264251	0.0128522	0.952817	-0.00136649	0.989919	0.999924	0.145261	0.176901	0.59159	0.0227094	0.833657	0.976797	-0.138952	0.196662	0.629337	-0.175993	0.100967	0.251527	0.158659	0.139826	0.434018	0.0894926	0.404274	0.505599
ENSG00000105997	HOXA3	0.0608085	0.571339	0.881301	0.0805289	0.453142	0.98901	-0.0650594	0.571453	0.744467	-0.200936	0.0590084	0.106031	-0.186023	0.0809157	0.304944	-0.0720969	0.501953	0.999554	-0.0401323	0.708847	0.915604	0.00726192	0.946151	0.999977	0.149305	0.162573	0.984053	-0.0129402	0.904753	0.993354	0.138064	0.196957	0.999994	0.105852	0.323511	0.998785	0.0654587	0.542219	0.998651	-0.0139801	0.896543	0.982175	0.18571	0.0814365	0.371165	0.0656911	0.543132	0.78339	0.153025	0.154628	0.6548	0.0653652	0.545139	0.932556	0.176201	0.100559	0.457888	0.147366	0.170642	0.999918	0.121788	0.258328	0.952817	0.0616284	0.568405	0.999924	0.21875	0.0406008	0.425533	-0.110571	0.305095	0.846488	-0.150399	0.161912	0.608849	-0.123174	0.252909	0.433839	0.223829	0.0360504	0.254087	-0.170951	0.109208	0.174998
ENSG00000164530	PI16	-0.0379566	0.723978	0.927944	-0.0284983	0.790928	0.993513	0.0251648	0.826887	0.911797	0.0144566	0.893037	0.925925	0.0482109	0.653683	0.839642	-0.0899232	0.402008	0.999554	-0.147663	0.167297	0.558352	0.0959728	0.370961	0.999977	-0.12526	0.24216	0.984053	-0.0437497	0.685673	0.96004	0.172295	0.106409	0.999994	-0.0505424	0.638086	0.998785	0.00306171	0.977283	0.998651	0.0776528	0.469488	0.898438	-0.101442	0.344192	0.664674	0.0471826	0.662455	0.853041	0.120024	0.265341	0.739576	0.0135871	0.900016	0.987261	-0.0506123	0.639572	0.86962	-0.0218081	0.840169	0.999918	-0.0932086	0.387723	0.952817	-0.024976	0.817329	0.999924	0.0279533	0.796001	0.938653	-0.202197	0.0588622	0.704653	-0.0290243	0.788364	0.930385	0.0557273	0.606068	0.747022	-0.0518032	0.631703	0.838858	-0.0162619	0.879774	0.914786
ENSG00000213212	NCLP1	-0.0791409	0.46099	0.83841	-0.0782974	0.465797	0.98901	-0.0256571	0.823554	0.909689	0.305901	0.00355353	0.00960822	-0.148752	0.164153	0.436467	0.122437	0.253019	0.999554	0.1667	0.118438	0.488715	-0.00160048	0.988124	0.999977	-0.0544782	0.612114	0.988727	0.0922565	0.39261	0.895856	-0.191798	0.0717664	0.999994	-0.048412	0.652331	0.998785	-0.0489904	0.648451	0.998651	0.0175679	0.8702	0.9754	-0.0149518	0.889396	0.961739	-0.0761256	0.480851	0.742345	-0.162802	0.129643	0.631749	-0.0103222	0.923958	0.991075	0.0488288	0.651431	0.87376	-0.221029	0.0385034	0.999918	-0.271544	0.0104924	0.952817	-0.0911366	0.398406	0.999924	0.0121604	0.910469	0.976454	0.168921	0.115652	0.748829	-0.0699995	0.516946	0.811629	-0.0582436	0.589874	0.735345	0.0190034	0.860503	0.949249	0.289416	0.00594355	0.0145793
ENSG00000261514	RP11-527L4.2	0.19784	0.0631049	0.612673	0.255717	0.0155768	0.988997	0.247673	0.028797	0.15073	0.0465939	0.664588	0.746298	0.111319	0.299006	0.588619	-0.0822797	0.443347	0.999554	-0.116954	0.275055	0.679014	-0.053332	0.61963	0.999977	0.0939659	0.381095	0.984053	-0.177363	0.0982986	0.746244	-0.0248494	0.817198	0.999994	-0.102244	0.340372	0.998785	-0.123242	0.249889	0.998651	-0.0800568	0.455803	0.89563	-0.131405	0.219642	0.552343	0.00254378	0.981234	0.992939	0.048214	0.65554	0.918647	-0.00725899	0.946484	0.994042	0.00605404	0.955357	0.988206	-0.14818	0.168267	0.999918	-0.180495	0.0924066	0.952817	-0.168448	0.11669	0.999924	-0.088616	0.411633	0.759685	-0.133791	0.213971	0.80507	-0.0111945	0.917554	0.9728	0.100668	0.350705	0.534014	-0.0779077	0.47061	0.740435	0.0579596	0.589532	0.679885
ENSG00000233415	RP11-101E14.3	-0.026587	0.804661	0.948605	-0.0817774	0.446145	0.98901	-0.133577	0.243652	0.463236	-0.321132	0.00215188	0.00623653	0.0617044	0.565672	0.78952	0.0395077	0.713179	0.999554	0.172663	0.105651	0.463457	0.112752	0.292789	0.999977	0.0416255	0.698526	0.989404	-0.068388	0.526665	0.935276	0.0113259	0.916105	0.999994	-0.0333906	0.756075	0.998785	-0.0332583	0.757011	0.998651	-0.0579559	0.589556	0.926659	-0.133815	0.21123	0.542842	-0.154239	0.151342	0.442354	-0.02234	0.836325	0.964711	0.0216587	0.84125	0.980278	-0.068105	0.528381	0.808542	0.0909643	0.399302	0.999918	0.139395	0.195224	0.952817	-0.0575771	0.594144	0.999924	-0.130321	0.2262	0.636411	0.0343416	0.750758	0.962166	0.0245219	0.820594	0.941381	-0.138171	0.199215	0.374154	-0.119845	0.266059	0.578737	-0.350756	0.0007517	0.00241393
ENSG00000258469	CHMP4BP1	0.0489872	0.648472	0.903282	0.0862884	0.421376	0.98901	0.0056502	0.960843	0.981517	-0.221519	0.036955	0.0710943	-0.0097293	0.927897	0.969487	0.0363737	0.735054	0.999554	-0.244849	0.0207467	0.21529	-0.0633907	0.555079	0.999977	-0.00475216	0.964746	0.998231	-0.131745	0.221121	0.825181	0.110759	0.30146	0.999994	0.212745	0.0453242	0.998785	0.190468	0.073796	0.998651	0.184655	0.0832136	0.784433	0.237918	0.02476	0.244356	0.0384435	0.722135	0.882875	0.0523622	0.628023	0.909319	0.117976	0.273641	0.866392	0.0981231	0.36308	0.707443	-0.0167624	0.876815	0.999918	0.00434319	0.967965	0.996852	0.0501818	0.642426	0.999924	0.195946	0.0673042	0.469944	0.114002	0.290239	0.841535	0.090649	0.400945	0.748032	0.0483241	0.654803	0.782644	0.190104	0.0760551	0.337328	-0.200487	0.0595884	0.105174
ENSG00000275854	RP11-278C7.5	-0.194172	0.0682564	0.623361	-0.135011	0.20714	0.988997	-0.11037	0.336065	0.557678	-0.0464729	0.665407	0.746976	-0.251417	0.0174708	0.136377	0.108692	0.310628	0.999554	0.00802025	0.940537	0.985419	-0.170962	0.109184	0.999977	-0.115074	0.282897	0.984053	0.23567	0.0270773	0.651116	-0.201063	0.0588442	0.999994	-0.00124061	0.990794	0.998945	-0.0570796	0.595205	0.998651	-0.11071	0.301675	0.852172	-0.0100808	0.9253	0.975515	-0.105524	0.327836	0.631746	-0.120684	0.262701	0.737819	-0.0553276	0.608658	0.94544	0.0831785	0.441025	0.756683	-0.0885963	0.411738	0.999918	-0.0658247	0.54231	0.959664	-0.0948	0.379635	0.999924	0.0481252	0.656133	0.88228	0.136518	0.204693	0.800254	-0.105633	0.327333	0.706635	-0.241763	0.0232507	0.115325	0.0422538	0.695884	0.87147	-0.0583923	0.586752	0.677543
ENSG00000099365	STX1B	-0.0712789	0.506829	0.857105	0.112544	0.293688	0.988997	0.0366911	0.749785	0.86352	0.0395873	0.712627	0.785532	-0.257954	0.0146635	0.123871	-0.0328509	0.759897	0.999554	-0.120529	0.260548	0.664415	-0.374835	0.000295649	0.469632	0.104207	0.331131	0.984053	0.0465957	0.666402	0.957743	-0.100651	0.347988	0.999994	-0.0482268	0.653576	0.998785	-0.0469236	0.662359	0.998651	-0.00553012	0.95898	0.993572	0.198725	0.061911	0.336148	-0.0944303	0.381505	0.674725	0.00919855	0.932215	0.985914	-0.0264543	0.806722	0.976392	0.0711886	0.509834	0.797085	0.0301586	0.780298	0.999918	0.048961	0.650549	0.964553	0.00570033	0.957963	0.999924	0.0908104	0.400103	0.753293	-0.0571141	0.597118	0.927968	-0.0668761	0.535866	0.820721	0.00256038	0.981112	0.990538	0.126229	0.24124	0.554969	0.0163493	0.879132	0.914562
ENSG00000197251	LINC00336	0.260816	0.0135627	0.450181	0.120809	0.259432	0.988997	0.0554574	0.629628	0.786459	-0.220887	0.0375111	0.0720377	0.0771127	0.472593	0.729218	-0.117275	0.27373	0.999554	0.132803	0.214735	0.615058	-0.00197404	0.985352	0.999977	0.0383958	0.720915	0.989404	-0.0529556	0.624128	0.94931	0.0650799	0.544564	0.999994	0.0209704	0.845346	0.998785	-0.0024815	0.981587	0.998651	0.106918	0.318635	0.856178	-0.0612053	0.568826	0.817704	-0.0300246	0.781249	0.910279	0.033583	0.75609	0.946564	0.0290922	0.787881	0.973737	-0.103735	0.336148	0.687237	0.0249582	0.817457	0.999918	0.0770792	0.475356	0.955671	0.13591	0.206737	0.999924	-0.0156025	0.885279	0.968898	-0.0466291	0.666178	0.939567	0.0629202	0.56031	0.834727	0.0348232	0.747379	0.846024	-0.0598751	0.57948	0.809334	-0.224876	0.0341153	0.0656556
ENSG00000100162	CENPM	-0.316246	0.00253468	0.242245	-0.0318634	0.766906	0.992131	-0.202814	0.0749385	0.243544	0.00277659	0.979398	0.986273	0.1137	0.288724	0.57778	0.0284244	0.791458	0.999554	0.00352964	0.973812	0.994275	-0.0345673	0.747761	0.999977	0.02708	0.801113	0.992402	-0.0514155	0.63426	0.951096	0.0171274	0.873427	0.999994	-0.0262278	0.807249	0.998785	-0.0508586	0.635983	0.998651	-0.130384	0.223279	0.825323	-0.0166811	0.876699	0.95726	0.0946526	0.38038	0.67372	0.0705646	0.51356	0.870036	0.00522133	0.961493	0.996177	0.0875775	0.417157	0.743541	-0.150735	0.160968	0.999918	-0.213624	0.0456676	0.952817	-0.0758833	0.482253	0.999924	0.0932167	0.387681	0.7459	-0.116128	0.28128	0.839601	0.0802216	0.457491	0.779412	0.0420467	0.697301	0.812367	0.0712618	0.509397	0.766897	-0.0105311	0.921973	0.945013
ENSG00000256151	RP11-76C10.5	-0.044639	0.677866	0.913873	-0.145159	0.174694	0.988997	0.0153615	0.893809	0.946977	-0.455684	7.21491872912594e-06	4.35801651367132e-05	0.181017	0.0895778	0.321725	0.102096	0.341073	0.999554	0.052859	0.622743	0.883928	0.0928265	0.386921	0.999977	-0.0441922	0.680915	0.988789	0.0591861	0.583859	0.943983	-0.18247	0.0869913	0.999994	-0.241906	0.0223766	0.998785	-0.159555	0.135295	0.998651	-0.209665	0.048611	0.783719	-0.397742	0.000113499	0.0900015	-0.306089	0.00372841	0.145125	-0.243385	0.0223136	0.507648	-0.188254	0.0790089	0.834231	-0.297051	0.00494673	0.246788	-0.160767	0.134572	0.999918	0.0173892	0.872247	0.986872	-0.188192	0.079108	0.999924	-0.30902	0.00339534	0.303135	0.146384	0.173541	0.786749	0.00643421	0.952557	0.985819	-0.189555	0.0769218	0.216154	-0.379852	0.000262045	0.0736773	-0.472248	2.97865108533912e-06	1.85884266591379e-05
ENSG00000232043	RP4-530I15.9	-0.142177	0.183817	0.705308	-0.145054	0.175012	0.988997	-0.262386	0.0203012	0.128282	0.249808	0.0182292	0.0391774	-0.304824	0.00367829	0.0623721	0.253797	0.0163992	0.821712	-0.0110624	0.91805	0.979562	-0.112939	0.291983	0.999977	-0.135835	0.204355	0.984053	0.0678463	0.529952	0.935906	-0.0168207	0.875675	0.999994	0.0975692	0.36302	0.998785	0.0346239	0.747361	0.998651	0.155384	0.145942	0.797371	0.214911	0.0431247	0.297794	0.0745445	0.490036	0.748082	0.0547311	0.612532	0.903918	0.16748	0.118837	0.834231	0.230448	0.0307691	0.347296	0.057214	0.596476	0.999918	-0.0961882	0.372665	0.952817	0.0419114	0.698229	0.999924	0.162174	0.131149	0.542436	-0.0196142	0.856066	0.979823	-0.197632	0.0649371	0.570258	-0.170061	0.11318	0.268478	0.222336	0.0373416	0.257393	0.23824	0.02456	0.0495007
ENSG00000231690	LINC00574	0.012958	0.90407	0.97636	0.0259871	0.808984	0.993725	0.310154	0.0057188	0.0707436	-0.0949074	0.37632	0.481859	0.157291	0.140997	0.404352	0.0914905	0.393821	0.999554	-0.0586297	0.585229	0.870231	-0.0173608	0.871717	0.999977	0.11707	0.274575	0.984053	-0.0117437	0.913524	0.993492	-0.102324	0.33999	0.999994	-0.0164556	0.878353	0.998785	-0.0277313	0.796432	0.998651	-0.149674	0.161525	0.80415	-0.219376	0.0388699	0.289786	-0.0651206	0.546648	0.785698	-0.046135	0.669508	0.922692	-0.117924	0.273855	0.866392	-0.173841	0.105273	0.463263	-0.157936	0.141662	0.999918	-0.0508744	0.637837	0.96344	-0.0966099	0.370563	0.999924	-0.200063	0.0616414	0.459989	0.0111713	0.917724	0.987588	0.0309344	0.774794	0.925269	0.0543219	0.615197	0.753717	-0.215104	0.044154	0.271957	-0.121304	0.25747	0.351422
ENSG00000245685	AF146191.4	-0.126611	0.237078	0.731427	-0.153001	0.152303	0.988997	-0.0417696	0.716529	0.842375	-0.157368	0.140802	0.218975	0.0230255	0.830407	0.928997	0.130524	0.222778	0.997966	-0.0101276	0.924954	0.981667	0.226508	0.0328025	0.999977	-0.119923	0.262967	0.984053	-0.115617	0.283415	0.855292	-0.0354672	0.741422	0.999994	-0.24611	0.0200799	0.998785	-0.0989026	0.356467	0.998651	-0.0221226	0.836963	0.971303	-0.223717	0.0350747	0.279075	-0.190511	0.0754166	0.325611	-0.18469	0.0849565	0.586907	-0.184694	0.0849485	0.834231	-0.251032	0.0183181	0.313634	-0.00389185	0.971293	0.999918	0.0235192	0.827815	0.982603	-0.134971	0.209922	0.999924	-0.281757	0.00782719	0.331651	0.0406375	0.706978	0.95005	-0.190417	0.0755636	0.570258	-0.252835	0.0174709	0.100748	-0.302156	0.00422112	0.125106	-0.210621	0.0475704	0.0868963
ENSG00000232546	RP11-458F8.1	-0.00172261	0.987217	0.997765	-0.0112392	0.916745	0.995883	-0.0315758	0.783749	0.884215	0.0675386	0.529434	0.627444	-0.206837	0.0517996	0.24168	0.137623	0.198404	0.985458	-0.0567005	0.597656	0.874924	-0.204047	0.0551112	0.999977	-0.024995	0.816145	0.993489	0.226524	0.0338152	0.673855	-0.133442	0.212515	0.999994	0.0472434	0.660199	0.998785	-0.0467636	0.66344	0.998651	-0.00163296	0.987883	0.998442	0.104684	0.328908	0.654195	-0.0198078	0.854661	0.945402	0.0372943	0.730118	0.939619	0.0528906	0.624554	0.948248	0.113589	0.292002	0.653085	0.0853583	0.429103	0.999918	0.0609098	0.572932	0.961464	0.039055	0.717899	0.999924	0.0905158	0.40164	0.753876	-0.0672935	0.533318	0.912809	-0.1753	0.102338	0.5834	-0.134084	0.21296	0.390142	0.12305	0.253391	0.56701	0.0176385	0.869683	0.907358
ENSG00000229994	RPL5P4	-0.0158334	0.882919	0.970084	0.111571	0.297906	0.988997	0.198239	0.0818866	0.255052	0.0889055	0.407377	0.511705	0.0457861	0.670062	0.84792	-0.191973	0.0715032	0.860437	-0.172922	0.105122	0.462579	-0.0586417	0.585153	0.999977	0.0047262	0.964939	0.998231	0.172303	0.108436	0.753992	0.0805236	0.453171	0.999994	0.193846	0.0687296	0.998785	0.143041	0.181138	0.998651	0.0181185	0.866169	0.975174	0.164875	0.122583	0.433899	0.265157	0.012536	0.17719	0.225174	0.0349199	0.519509	0.113451	0.292595	0.873108	0.164124	0.126515	0.49127	0.126662	0.239616	0.999918	0.0579561	0.591714	0.963255	0.129404	0.22951	0.999924	0.153409	0.153582	0.566465	-0.125199	0.245131	0.822549	0.0635569	0.55634	0.83203	0.151256	0.15951	0.327811	0.190173	0.0759456	0.337075	0.131396	0.219676	0.308886
ENSG00000254768	CTD-2140G10.2	-0.25544	0.0156931	0.469505	-0.172646	0.105687	0.988997	-0.222531	0.0502019	0.197936	-0.21335	0.0446999	0.0836354	-0.204725	0.0542918	0.247878	0.332151	0.00147271	0.821712	-0.000495012	0.996327	0.999211	-0.0055784	0.958622	0.999977	0.0426788	0.691279	0.989124	0.16507	0.124313	0.765417	-0.0937517	0.382186	0.999994	0.0991567	0.355226	0.998785	0.093095	0.385544	0.998651	0.0525187	0.624988	0.934217	0.057795	0.590591	0.830829	-0.0341323	0.752228	0.896315	-0.064111	0.552896	0.884502	0.0487062	0.652249	0.953298	0.0484345	0.654065	0.875143	-0.0657634	0.542687	0.999918	-0.0873304	0.418478	0.953977	0.0453012	0.675142	0.999924	0.087555	0.417277	0.76336	0.158834	0.139383	0.764393	-0.105803	0.326551	0.706182	-0.215574	0.0436813	0.159379	0.0654065	0.544885	0.789586	-0.207058	0.0515436	0.0930756
ENSG00000221819	GAS8-AS1	-0.2059	0.0528933	0.593158	-0.109857	0.305438	0.988997	-0.275362	0.0146857	0.110666	0.0167644	0.876088	0.913575	-0.319784	0.00225188	0.0481528	0.260193	0.0137962	0.821712	0.0493077	0.646326	0.892689	-0.0577957	0.590587	0.999977	0.00515787	0.961739	0.998231	-0.059288	0.58321	0.943983	-0.0501329	0.640814	0.999994	0.0572355	0.594198	0.998785	0.0047169	0.965008	0.998651	0.144424	0.176912	0.810864	0.166764	0.118295	0.428319	-0.0148913	0.890475	0.958286	-0.0364997	0.735654	0.940194	0.115382	0.284401	0.872082	0.159514	0.137677	0.504735	-0.038344	0.722825	0.999918	-0.168955	0.115577	0.952817	-0.0303243	0.779121	0.999924	0.115877	0.282329	0.674647	0.0662341	0.539797	0.915854	-0.159131	0.138635	0.596967	-0.192338	0.0726062	0.209946	0.165477	0.123376	0.412097	0.0084489	0.937366	0.956959
ENSG00000269867	CTD-2583A14.8	-0.172976	0.105012	0.653045	-0.132449	0.215968	0.988997	-0.442868	4.90231839782584e-05	0.0160075	-0.140415	0.189364	0.278164	-0.325421	0.00185963	0.0442189	0.221507	0.0369661	0.821712	0.101356	0.344601	0.738503	0.0642657	0.54962	0.999977	0.0218219	0.839149	0.995635	0.0608207	0.573495	0.942871	-0.066454	0.536082	0.999994	-0.0178524	0.868117	0.998785	-0.0266215	0.804413	0.998651	0.0802635	0.454636	0.895562	0.134535	0.208759	0.540834	-0.127239	0.237464	0.546655	-0.0646098	0.549805	0.884006	0.0652636	0.545765	0.933167	0.0880097	0.414853	0.742711	-0.0253302	0.814784	0.999918	-0.0748132	0.488468	0.956251	0.0339635	0.753414	0.999924	0.123553	0.251439	0.653067	0.0882157	0.413757	0.884035	-0.103444	0.337513	0.710616	-0.186295	0.0822346	0.224037	0.131721	0.221209	0.533878	-0.148855	0.163858	0.243674
ENSG00000224189	HAGLR	-0.224392	0.0345135	0.550955	-0.0748357	0.485805	0.989132	-0.277998	0.0137257	0.106801	-0.415026	5.2551982419935e-05	0.000246483	-0.025179	0.814816	0.922014	0.00236465	0.982454	0.999554	-0.156434	0.143205	0.525582	0.00827191	0.938675	0.999977	0.155224	0.146362	0.984053	-0.0385251	0.721569	0.966256	0.143365	0.180143	0.999994	0.0514196	0.632258	0.998785	0.0279257	0.795036	0.998651	0.00852642	0.936792	0.990192	-0.0286281	0.789998	0.922563	0.0342953	0.751083	0.895802	0.0647225	0.549107	0.884006	0.0446879	0.679297	0.956769	-0.00168711	0.987553	0.996558	0.076485	0.478776	0.999918	0.0435436	0.687076	0.968677	-0.0701385	0.516112	0.999924	-0.0784627	0.467445	0.793646	-0.0617206	0.567825	0.919926	-0.12058	0.263118	0.669224	-0.213131	0.0461816	0.164192	-0.0442946	0.681967	0.864256	-0.419629	4.25021641436985e-05	0.000194053
ENSG00000261668	RP11-50D9.3	-0.0638373	0.552289	0.873039	-0.222112	0.03644	0.988997	-0.310131	0.00572261	0.0707436	-0.15911	0.1364	0.213475	0.0497377	0.643452	0.834857	0.263468	0.0126078	0.821712	0.0954656	0.373507	0.759307	0.15442	0.148492	0.999977	-0.19274	0.0703561	0.984053	-0.117082	0.277317	0.853274	-0.0397901	0.711219	0.999994	-0.021854	0.838916	0.998785	-0.00498831	0.962996	0.998651	0.106406	0.32097	0.85706	-0.00906251	0.932827	0.978421	-0.118737	0.270537	0.581346	-0.104113	0.334381	0.781524	0.0697012	0.518738	0.922509	-0.00249501	0.981594	0.995617	-0.100714	0.350487	0.999918	-0.114419	0.288469	0.952817	-0.00201268	0.985152	0.999924	0.02456	0.82032	0.946411	0.142812	0.184392	0.790756	-0.0637137	0.555364	0.831156	-0.173056	0.106877	0.259776	0.000819709	0.993952	0.997654	-0.180204	0.0910531	0.150568
ENSG00000262884	CTD-3060P21.1	-0.251416	0.0174715	0.488171	-0.166928	0.117929	0.988997	-0.256441	0.0234329	0.136126	-0.0957022	0.372318	0.47817	-0.263745	0.0125116	0.114324	0.194176	0.0682501	0.853565	0.0625363	0.560434	0.860077	-0.0616647	0.565923	0.999977	0.062405	0.561259	0.986513	0.0178585	0.868829	0.988432	-0.0484902	0.651806	0.999994	0.0359011	0.738372	0.998785	0.0134095	0.900743	0.998651	0.119202	0.265871	0.841795	0.0968828	0.366422	0.680876	-0.0835518	0.438971	0.71366	-0.0748832	0.48806	0.859639	0.103142	0.338932	0.884944	0.0950947	0.378149	0.717615	0.114893	0.286464	0.999918	0.0761149	0.480913	0.955671	0.0848831	0.431686	0.999924	0.0455463	0.673484	0.891097	0.102983	0.33968	0.859141	-0.20275	0.0581587	0.570258	-0.307247	0.00359351	0.0552699	0.0812539	0.451705	0.728258	-0.114968	0.283346	0.379852
ENSG00000178175	ZNF366	-0.18822	0.0773312	0.636388	0.010913	0.919153	0.996021	-0.236408	0.0371756	0.171483	-0.487557	1.26077678452852e-06	9.57012833962069e-06	-0.00751759	0.944258	0.974579	0.0345992	0.747536	0.999554	-0.0247985	0.817566	0.951654	0.0136434	0.899021	0.999977	0.144733	0.175979	0.984053	0.115773	0.282762	0.855292	-0.0507187	0.636913	0.999994	-0.193337	0.0694741	0.998785	-0.1583	0.138435	0.998651	-0.191442	0.0723054	0.784433	-0.28213	0.00739231	0.171766	-0.257788	0.015316	0.186017	-0.165571	0.123159	0.622844	-0.159778	0.137017	0.834231	-0.20945	0.0501708	0.388656	-0.0302594	0.779582	0.999918	0.118433	0.271774	0.952817	-0.144066	0.180527	0.999924	-0.268128	0.0115457	0.340616	0.0461173	0.669627	0.940607	-0.148983	0.165945	0.609769	-0.2398	0.0244299	0.117633	-0.289797	0.00616826	0.144228	-0.512383	2.852822285071e-07	2.41185780021078e-06
ENSG00000269653	CTB-102L5.7	0.0748282	0.485849	0.84946	-0.0156256	0.884445	0.995122	-0.0374967	0.744478	0.860438	-0.186476	0.080166	0.136963	-0.214463	0.0435722	0.220696	-0.06708	0.53224	0.999554	0.0600734	0.576008	0.866615	-0.0217487	0.839682	0.999977	-0.0898879	0.402193	0.984053	-0.0580766	0.590942	0.944797	-0.140587	0.188818	0.999994	-0.019442	0.856494	0.998785	-0.108712	0.310536	0.998651	-0.0899538	0.401847	0.881554	-0.110228	0.303795	0.632789	-0.129866	0.22784	0.5354	-0.039367	0.715742	0.936351	-0.0613179	0.570359	0.938321	-0.0983979	0.361731	0.706493	0.0788979	0.464971	0.999918	0.154027	0.151913	0.952817	-0.0425624	0.693773	0.999924	-0.16834	0.116927	0.529045	-0.0156792	0.884719	0.984632	-0.0233369	0.829129	0.94396	-0.174472	0.103995	0.255691	-0.12637	0.24071	0.554721	-0.226432	0.0328631	0.0635692
ENSG00000198523	PLN	-0.0740262	0.490549	0.852376	-0.20597	0.0528112	0.988997	-0.306778	0.00629799	0.0743292	-0.0452042	0.674016	0.753916	-0.124269	0.245933	0.534904	0.127394	0.234166	0.999554	-0.0837081	0.435446	0.79579	-0.0626083	0.559982	0.999977	-0.229149	0.0307681	0.984053	0.0103975	0.923405	0.993793	0.109149	0.308584	0.999994	0.15912	0.136376	0.998785	0.202193	0.0574076	0.998651	0.232579	0.0282858	0.783719	0.258473	0.0144581	0.205767	0.0425199	0.694064	0.870249	0.131013	0.223723	0.710979	0.18646	0.0819586	0.834231	0.205769	0.0544398	0.39493	0.179348	0.0945308	0.999918	0.135738	0.20732	0.952817	0.122549	0.255343	0.999924	0.139859	0.193728	0.60749	0.048995	0.650322	0.937037	-0.181248	0.0910323	0.579856	-0.214018	0.0452608	0.162638	0.225209	0.0348908	0.251106	-0.0380407	0.723391	0.793026
ENSG00000224764	RP11-54O15.3	0.109713	0.306074	0.770489	0.170913	0.109287	0.988997	0.222509	0.0502254	0.197936	-0.00303247	0.977499	0.984932	0.274144	0.00933005	0.0989659	-0.212328	0.0457576	0.821781	0.255874	0.0155109	0.181347	-0.0468916	0.662575	0.999977	0.0491326	0.647499	0.988727	0.100432	0.351843	0.882054	0.101839	0.342295	0.999994	0.0966999	0.367331	0.998785	0.0982585	0.359623	0.998651	-0.0223047	0.83564	0.970862	-0.090947	0.396649	0.7059	0.166052	0.122058	0.400084	0.0440174	0.683851	0.92705	-0.0313572	0.7718	0.971138	0.0118598	0.912673	0.974998	-0.0866042	0.422373	0.999918	-0.0915215	0.396408	0.952817	0.0725469	0.501771	0.999924	0.100313	0.352415	0.720764	0.0283985	0.792824	0.970323	0.271203	0.0105935	0.570258	0.273547	0.00991468	0.0791576	0.0120998	0.910913	0.969211	0.0143746	0.89364	0.925074
ENSG00000115008	IL1A	0.156131	0.143991	0.681765	0.130382	0.223285	0.988997	0.144211	0.207789	0.423974	0.274539	0.00922476	0.0217583	0.0714057	0.506072	0.751983	-0.0490128	0.648301	0.999554	-0.1889	0.0762475	0.402845	-0.259403	0.0140969	0.999977	-0.060578	0.572801	0.986599	-0.0187257	0.862521	0.988136	-0.00649533	0.951828	0.999994	0.130673	0.222246	0.998785	0.0676677	0.528646	0.998651	0.0622568	0.562192	0.920883	0.265988	0.0117549	0.196013	0.122518	0.255464	0.565946	0.221098	0.0384411	0.520705	0.134728	0.210751	0.847898	0.249364	0.0191326	0.317442	0.0828771	0.442688	0.999918	0.0853645	0.429069	0.953977	0.137733	0.200657	0.999924	0.223049	0.0367202	0.413602	-0.170906	0.111372	0.748829	0.0479314	0.657431	0.877672	0.14029	0.192343	0.36654	0.280234	0.00818243	0.156109	0.303935	0.00378409	0.00985871
ENSG00000233393	AP000688.29	-0.15347	0.151035	0.687018	-0.153979	0.149668	0.988997	0.0125396	0.913232	0.958711	0.512318	2.86441996344422e-07	2.66975357037802e-06	-0.0881144	0.411579	0.684627	0.0244492	0.820092	0.999554	-0.0904269	0.399366	0.775764	0.0949334	0.376189	0.999977	-0.116292	0.277798	0.984053	-0.0450113	0.677105	0.96004	0.113982	0.28752	0.999994	0.0230337	0.830347	0.998785	-0.0128254	0.905047	0.998651	0.0445441	0.678512	0.944474	-0.0250632	0.815653	0.933366	0.137524	0.201348	0.502489	0.0186005	0.863431	0.970299	-0.025101	0.816431	0.976392	0.0224932	0.835218	0.94892	0.050896	0.637694	0.999918	-0.176578	0.0998204	0.952817	-0.0486743	0.652462	0.999924	-0.00461103	0.965991	0.990934	-0.0360929	0.738494	0.957575	-0.0414081	0.701681	0.895352	-0.0218209	0.840077	0.906209	-0.00543864	0.959891	0.987244	0.489397	1.13378807209408e-06	7.95333601752845e-06
ENSG00000173705	SUSD5	-0.288083	0.0061881	0.344953	-0.125879	0.23982	0.988997	-0.357964	0.00129202	0.0363758	-0.320696	0.00218372	0.00631649	-0.0503286	0.63951	0.8328	0.000388026	0.997121	0.999901	0.0196596	0.854905	0.962363	0.0297849	0.781719	0.999977	0.173095	0.104769	0.984053	0.00739507	0.945482	0.995899	-0.0931469	0.385278	0.999994	-0.0275834	0.797494	0.998785	-0.0424543	0.692821	0.998651	0.046824	0.663031	0.941062	0.0898182	0.40256	0.710102	-0.117996	0.27356	0.585144	-0.103395	0.337744	0.783867	0.049187	0.649042	0.952665	0.103087	0.339189	0.68909	-0.0370278	0.731973	0.999918	-0.0513429	0.63474	0.96344	-0.0216828	0.841076	0.999924	0.0604204	0.576024	0.848592	0.110868	0.303792	0.845919	-0.174114	0.104718	0.584823	-0.186118	0.0825318	0.224377	0.0920167	0.393847	0.687202	-0.327958	0.00170411	0.00491564
ENSG00000245205	EEF1A1P4	-0.0424892	0.692581	0.920051	-0.0789582	0.462029	0.98901	-0.231738	0.0412022	0.179906	0.199826	0.0604507	0.108332	-0.303442	0.00384398	0.0637273	0.110919	0.300758	0.999554	-0.0913011	0.394805	0.773152	0.0877746	0.413392	0.999977	-0.0241048	0.822584	0.995079	-0.049978	0.64378	0.952214	0.103754	0.33325	0.999994	0.0797523	0.457524	0.998785	0.0117629	0.912881	0.998651	0.0936944	0.382478	0.876029	0.233105	0.0279205	0.256157	0.0971418	0.367922	0.663771	0.139113	0.196137	0.688185	0.156085	0.146449	0.834231	0.217327	0.0419581	0.368658	0.153076	0.154488	0.999918	-0.0657327	0.542876	0.959664	0.116821	0.278397	0.999924	0.242042	0.0230877	0.385863	-0.0891206	0.408965	0.882575	-0.180245	0.0928677	0.579856	-0.135544	0.207975	0.384634	0.280874	0.00803135	0.15476	0.191939	0.071554	0.122733
ENSG00000238045	AC009133.12	0.114232	0.286458	0.758273	0.0856931	0.424598	0.98901	-0.0532855	0.643123	0.795909	-0.329604	0.00160961	0.00485146	-0.146965	0.169335	0.442667	0.0570191	0.595596	0.999554	-0.0465865	0.664638	0.899312	0.133569	0.212076	0.999977	-0.0107027	0.920706	0.997945	-0.131797	0.22094	0.825181	-0.164965	0.122376	0.999994	-0.0949698	0.376005	0.998785	-0.0906633	0.398129	0.998651	-0.121791	0.25555	0.837608	-0.0280857	0.793887	0.924438	-0.19287	0.0718046	0.319634	-0.116095	0.281416	0.750274	-0.137271	0.202185	0.844772	-0.207028	0.0529471	0.393329	-0.0546214	0.613246	0.999918	0.0550822	0.61025	0.963307	-0.193204	0.0713043	0.999924	-0.151107	0.159925	0.572739	0.0223869	0.835986	0.977014	-0.018932	0.861021	0.953906	-0.223516	0.0363179	0.143751	-0.138892	0.196856	0.505907	-0.352549	0.000702984	0.00227753
ENSG00000263574	CTD-2532D12.4	0.37517	0.000291684	0.0809169	0.103276	0.335493	0.988997	-0.0322138	0.77949	0.881465	0.00433166	0.967864	0.978918	0.00762418	0.943469	0.974355	0.208334	0.0500909	0.824518	0.00739661	0.945154	0.986198	-0.000820163	0.993914	0.999977	-0.160953	0.131862	0.984053	-0.0639351	0.553988	0.940381	-0.0382147	0.722178	0.999994	-0.0262284	0.807244	0.998785	0.00334391	0.975189	0.998651	0.143101	0.180954	0.814393	0.200294	0.0598389	0.332006	-0.0426177	0.693395	0.869874	0.0905872	0.401267	0.817177	0.108439	0.314571	0.879632	0.0634617	0.556933	0.825786	-0.0129239	0.904873	0.999918	0.0306487	0.77682	0.97919	0.0534847	0.620663	0.999924	0.0889977	0.409614	0.758831	-0.0922757	0.392511	0.876913	-0.0496378	0.646041	0.871017	0.0181478	0.866724	0.922973	0.138361	0.198589	0.507771	-0.0115033	0.914796	0.939264
ENSG00000259347	RP11-798K3.2	0.0551568	0.607683	0.891161	0.0669951	0.532761	0.989132	0.117486	0.30564	0.528098	0.00831181	0.93838	0.958559	-0.0130181	0.903627	0.959725	-0.0449577	0.675694	0.999554	-0.458471	6.23712426528478e-06	0.00209306	0.166311	0.119313	0.999977	-0.124635	0.244535	0.984053	-0.101545	0.346505	0.879176	0.137367	0.19925	0.999994	0.0119119	0.911781	0.998785	0.00011567	0.999142	0.999782	0.0517352	0.630167	0.934398	0.0895829	0.403798	0.710911	0.0785539	0.466926	0.734361	0.133325	0.215584	0.705259	0.0863744	0.423609	0.901035	0.00919918	0.932211	0.980466	0.21312	0.0461931	0.999918	0.147223	0.171061	0.952817	0.0108036	0.920423	0.999924	0.0148787	0.890567	0.970214	-0.151367	0.159198	0.776612	-0.229078	0.0318052	0.570258	-0.174218	0.104508	0.256232	0.0389447	0.718662	0.883717	0.00282079	0.97907	0.985798
ENSG00000273213	RP5-998N21.10	-0.0385191	0.720056	0.926212	-0.0817547	0.446272	0.98901	-0.27448	0.0150195	0.112069	-0.186932	0.079417	0.135985	-0.188437	0.0769844	0.29822	0.214444	0.0435912	0.821712	0.123722	0.248034	0.650884	-0.0568535	0.596666	0.999977	-0.0124882	0.907532	0.997029	0.0735403	0.495917	0.929889	-0.0585023	0.586046	0.999994	0.0172234	0.872724	0.998785	-0.0106956	0.920759	0.998651	0.0821902	0.443845	0.893965	0.164039	0.124517	0.436513	-0.178236	0.0966269	0.363217	-0.119268	0.268385	0.742338	0.00720596	0.946875	0.994042	0.0818597	0.448327	0.760694	-0.0269629	0.80308	0.999918	-7.50827e-05	0.999446	0.999871	-0.00663478	0.95108	0.999924	0.168165	0.117315	0.529045	0.156901	0.144325	0.766666	-0.111838	0.299554	0.690113	-0.175776	0.101395	0.252098	0.148529	0.167254	0.469743	-0.163708	0.12529	0.196016
