## Supplementary material for "Proteomic predictors of individualized nutrient-specific insulin secretion in health and disease": Table S4 (part 15 of 18)

### Sheet: Table S4 (continued)
ENSG	GeneName	R_Age	pvalue_Age	padj_Age	R_BMI	pvalue_BMI	padj_BMI	R_HbA1c	pvalue_HbA1c	padj_HbA1c	R_Total_Culture_time	pvalue_Total_Culture_time	padj_Total_Culture_time	R_Cold_Ischemic_Time	pvalue_Cold_Ischemic_Time	padj_Cold_Ischemic_Time	R_Digestion_Time	pvalue_Digestion_Time	padj_Digestion_Time	R_Purity_%	pvalue_Purity_%	padj_Purity_%	R_Insulin_Content	pvalue_Insulin_Content	padj_Insulin_Content	R_Islet_Particle_Index	pvalue_Islet_Particle_Index	padj_Islet_Particle_Index	R_Static_GSIS	pvalue_Static_GSIS	padj_Static_GSIS	R_Glucose_3G_AUC	pvalue_Glucose_3G_AUC	padj_Glucose_3G_AUC	R_Glucose_15G_peak	pvalue_Glucose_15G_peak	padj_Glucose_15G_peak	R_Glucose_15G_AUC	pvalue_Glucose_15G_AUC	padj_Glucose_15G_AUC	R_Glucose_6G_AUC	pvalue_Glucose_6G_AUC	padj_Glucose_6G_AUC	R_KCl_glucose_AUC	pvalue_KCl_glucose_AUC	padj_KCl_glucose_AUC	R_Leucine_peak	pvalue_Leucine_peak	padj_Leucine_peak	R_Leucine_AUC	pvalue_Leucine_AUC	padj_Leucine_AUC	R_Leucine_6G_AUC	pvalue_Leucine_6G_AUC	padj_Leucine_6G_AUC	R_KCl_leucine_AUC	pvalue_KCl_leucine_AUC	padj_KCl_leucine_AUC	R_Fatty.acid_peak	pvalue_Fatty.acid_peak	padj_Fatty.acid_peak	R_Fatty.acid_AUC	pvalue_Fatty.acid_AUC	padj_Fatty.acid_AUC	R_Fatty.acid_6G_AUC	pvalue_Fatty.acid_6G_AUC	padj_Fatty.acid_6G_AUC	R_KCl_fatty.acid_AUC	pvalue_KCl_fatty.acid_AUC	padj_KCl_fatty.acid_AUC	R_Glucose/Leucine_AUC	pvalue_Glucose/Leucine_AUC	padj_Glucose/Leucine_AUC	R_Glucose/Fatty.acid_AUC	pvalue_Glucose/Fatty.acid_AUC	padj_Glucose/Fatty.acid_AUC	R_Leucine/Fatty.acid_AUC	pvalue_Leucine/Fatty.acid_AUC	padj_Leucine/Fatty.acid_AUC	R_mean.KCl	pvalue_mean.KCl	padj_mean.KCl	R_culture.time	pvalue_culture.time	padj_culture.time
ENSG00000249936	RAC1P2	0.251461	0.0174508	0.488171	0.132896	0.21441	0.988997	0.254197	0.0247175	0.139559	0.128006	0.231907	0.327499	0.0539994	0.615249	0.817842	-0.0476962	0.657146	0.999554	0.0013104	0.990276	0.99766	0.0231117	0.829781	0.999977	-0.0161326	0.880723	0.996411	-0.102327	0.342782	0.877627	0.105112	0.326924	0.999994	0.12148	0.256777	0.998785	0.137557	0.198623	0.998651	0.0159778	0.881859	0.978091	0.119489	0.264712	0.597725	0.136392	0.205116	0.507291	0.154674	0.15018	0.652304	0.00256446	0.981082	0.998104	0.0349301	0.74663	0.914432	0.113877	0.290774	0.999918	0.19173	0.0735328	0.952817	0.0644928	0.550529	0.999924	0.0247925	0.818648	0.945804	-0.122342	0.256152	0.828665	0.121141	0.260887	0.669189	0.148686	0.166802	0.336843	0.0602361	0.577192	0.808037	0.158128	0.138869	0.212997
ENSG00000060718	COL11A1	-0.0587069	0.584735	0.887459	-0.265074	0.0120583	0.988997	-0.171888	0.132379	0.329382	-0.255836	0.0155268	0.0341663	-0.0879779	0.412307	0.684853	0.183142	0.0858157	0.884339	0.0758852	0.479691	0.819891	0.0410749	0.702325	0.999977	-0.171151	0.108787	0.984053	-0.0885589	0.411936	0.902909	-0.111231	0.299392	0.999994	-0.03702	0.730525	0.998785	-0.074876	0.48557	0.998651	-0.0654148	0.542491	0.916557	0.0433675	0.686555	0.879095	-0.189213	0.0774658	0.329634	-0.101661	0.345949	0.788199	-0.0334195	0.75724	0.969462	0.0186931	0.862758	0.95905	-0.116661	0.27906	0.999918	0.0394162	0.715401	0.971758	0.0302126	0.779915	0.999924	0.0237887	0.825873	0.947754	0.123383	0.252099	0.827156	0.136677	0.204163	0.63476	-0.0543687	0.614892	0.753575	0.0472554	0.661965	0.854342	-0.254083	0.0162746	0.0347647
ENSG00000251521	IMPA1P1	-0.250792	0.017762	0.488171	-0.233358	0.027746	0.988997	-0.117022	0.307571	0.529965	-0.0836093	0.435989	0.539433	-0.126617	0.237055	0.525421	0.165344	0.121506	0.930392	0.0965799	0.367929	0.756437	-0.0018739	0.986095	0.999977	0.0143459	0.893851	0.997029	0.015603	0.885275	0.990218	-0.0547603	0.610271	0.999994	-0.0915987	0.393259	0.998785	0.0389404	0.717123	0.998651	-0.0642413	0.549772	0.918216	-0.0760556	0.478702	0.763443	0.000468253	0.996545	0.998381	-0.0181175	0.866944	0.971559	0.0390954	0.717619	0.963635	0.00542947	0.959959	0.98936	0.00621256	0.95419	0.999918	-0.00216458	0.984031	0.9978	0.00519021	0.961722	0.999924	-0.101743	0.345559	0.716316	-0.000436811	0.996777	0.999316	0.0338218	0.75441	0.91657	-0.124128	0.249222	0.429355	-0.0786839	0.466187	0.738204	-0.140118	0.190311	0.275165
ENSG00000225265	TAF1A-AS1	-0.138759	0.194691	0.7086	0.0160626	0.881237	0.995122	-0.137237	0.230857	0.449444	-0.467274	3.9040096184717e-06	2.54949228254621e-05	0.140939	0.187702	0.466029	-0.00328085	0.975657	0.999554	0.0504891	0.638441	0.889095	0.0964104	0.368774	0.999977	0.134647	0.208377	0.984053	0.155156	0.148897	0.77648	0.0492541	0.646686	0.999994	0.0738454	0.491612	0.998785	0.148775	0.164088	0.998651	0.104224	0.33105	0.861187	0.0437108	0.684205	0.87797	0.0490959	0.649649	0.846375	0.0740333	0.493025	0.86206	0.135824	0.207028	0.846556	0.0467117	0.665622	0.879982	0.102621	0.341393	0.999918	0.0817771	0.448788	0.954833	0.0992688	0.357476	0.999924	0.0543615	0.614938	0.865657	0.0361443	0.738134	0.957575	-0.0671648	0.534103	0.820034	-0.103502	0.33724	0.520636	0.0437549	0.685637	0.865985	-0.456169	7.03505830546014e-06	3.98101475413399e-05
ENSG00000141574	SECTM1	-0.160244	0.133594	0.676612	-0.099062	0.355688	0.988997	-0.0761293	0.507675	0.698238	-0.0292575	0.785491	0.843985	-0.145911	0.172448	0.446597	0.0630391	0.55728	0.999554	-0.297486	0.0046373	0.0876327	-0.1169	0.27528	0.999977	0.0468795	0.662657	0.988727	0.0692718	0.521323	0.934976	-0.0715819	0.50502	0.999994	-0.0741359	0.489905	0.998785	-0.196403	0.065084	0.998651	-0.174332	0.102274	0.786587	-0.0176412	0.869663	0.954034	-0.0389828	0.718399	0.881132	0.056444	0.601435	0.899112	0.0145515	0.892959	0.986036	0.0649164	0.547909	0.820709	-0.101247	0.34793	0.999918	-0.0984929	0.361265	0.952817	-0.107176	0.320276	0.999924	0.0378971	0.725927	0.911432	-0.164674	0.125232	0.757514	-0.0903464	0.402525	0.749029	-0.0823197	0.445773	0.619101	0.0584772	0.58838	0.813033	-0.014053	0.896007	0.926787
ENSG00000129749	CHRNA10	0.195188	0.0667957	0.62207	0.138793	0.194579	0.988997	0.207841	0.0678559	0.23152	0.0427186	0.691005	0.768128	0.427507	2.93433936042753e-05	0.00686986	-0.0925981	0.388096	0.999554	0.168922	0.113542	0.479947	0.0744041	0.488331	0.999977	-0.0695515	0.517207	0.984053	-0.173803	0.105349	0.750794	-0.000505717	0.996247	0.999994	0.0606921	0.572077	0.998785	0.0442337	0.680631	0.998651	-0.0469368	0.662269	0.941062	-0.0649052	0.545647	0.804981	0.0935718	0.385868	0.677356	0.0231301	0.830621	0.963799	-0.0442477	0.682286	0.957504	0.0500728	0.64315	0.869838	0.00680256	0.949845	0.999918	-0.0343684	0.75057	0.974682	-0.0555097	0.607477	0.999924	-0.0206899	0.848264	0.954928	-0.0120649	0.911169	0.987234	0.070277	0.515282	0.810698	0.0645397	0.550239	0.70458	-0.029514	0.784879	0.914249	0.060848	0.571088	0.664248
ENSG00000253741	CTD-2292P10.4	-0.111525	0.298108	0.765664	0.124428	0.245325	0.988997	0.273475	0.0154078	0.112872	0.148204	0.165729	0.249776	0.0760648	0.478649	0.733385	0.143109	0.180928	0.975239	0.202725	0.0567404	0.350103	-0.167166	0.117399	0.999977	0.000934298	0.993067	0.999101	0.205597	0.0546459	0.711937	0.110307	0.303447	0.999994	0.222906	0.0357585	0.998785	0.276256	0.00877845	0.998651	0.058619	0.585298	0.926044	0.0126803	0.906116	0.968248	0.200608	0.0609221	0.297896	0.13308	0.216437	0.706153	0.0425994	0.69352	0.95987	0.0446287	0.679699	0.885912	0.028465	0.79235	0.999918	-0.00549962	0.959442	0.996689	0.189768	0.0765848	0.999924	0.0602927	0.576833	0.848611	0.00708497	0.947765	0.992961	0.177914	0.0972412	0.582648	0.0731728	0.498078	0.662597	0.0280032	0.795644	0.918943	0.164895	0.122536	0.192458
ENSG00000215146	RP11-313J2.1	-0.0626441	0.559758	0.876206	-0.112607	0.293415	0.988997	0.173394	0.12897	0.324917	0.0844757	0.431232	0.534984	0.0156912	0.883964	0.950527	-0.0215811	0.840901	0.999554	-0.210842	0.0473316	0.321357	0.125404	0.241612	0.999977	0.0477613	0.656708	0.988727	0.20022	0.0614331	0.723937	-0.0374489	0.727524	0.999994	0.000436551	0.99676	0.998945	-0.00979933	0.92738	0.998651	-0.0723358	0.500533	0.906876	-0.109704	0.306117	0.635635	-0.114319	0.288891	0.598898	-0.0935234	0.386115	0.810065	-0.149371	0.164833	0.836949	-0.143776	0.181415	0.551736	0.03431	0.750979	0.999918	0.120189	0.264681	0.952817	0.0364783	0.735803	0.999924	-0.057254	0.596219	0.856162	0.092394	0.391902	0.876913	-0.00343425	0.974667	0.99178	-0.0764901	0.478747	0.647142	-0.128412	0.233133	0.547341	0.100701	0.347747	0.448418
ENSG00000230943	RP11-367G18.1	-0.213951	0.0440885	0.57217	-0.030452	0.776956	0.993513	-0.0355482	0.757335	0.867874	0.112658	0.293196	0.394352	-0.0831411	0.438572	0.704589	0.0434575	0.685939	0.999554	-0.126332	0.23812	0.641093	-0.165433	0.121305	0.999977	-0.0147143	0.891142	0.997029	-0.0189706	0.860741	0.987951	0.119981	0.262737	0.999994	0.13425	0.209734	0.998785	0.115902	0.279425	0.998651	0.113933	0.287732	0.845641	0.125553	0.24105	0.575543	0.124836	0.246513	0.55757	0.0268958	0.80356	0.958054	-0.00145583	0.98926	0.998314	0.132219	0.219451	0.586938	0.0704802	0.514065	0.999918	-0.101874	0.344934	0.952817	0.0691659	0.521962	0.999924	0.0845751	0.433365	0.771726	0.0548522	0.611745	0.930919	-0.00168104	0.987598	0.995529	-0.10916	0.311345	0.495257	0.117351	0.276208	0.588597	0.136047	0.203643	0.290185
ENSG00000279541	CTC-444N24.7	-0.126612	0.237072	0.731427	-0.0591095	0.582157	0.989132	-0.284911	0.0114625	0.0983864	0.16089	0.132014	0.207579	-0.370228	0.000355447	0.0202655	0.18991	0.0746609	0.860869	0.00262658	0.980511	0.995471	-0.096859	0.36654	0.999977	-0.106718	0.319548	0.984053	0.0610471	0.572066	0.942871	0.0378409	0.724786	0.999994	0.0721043	0.501909	0.998785	0.0617797	0.565197	0.998651	0.179908	0.091593	0.784433	0.263376	0.01264	0.198074	0.0594335	0.582285	0.809536	0.133421	0.215252	0.705058	0.22881	0.0320115	0.834231	0.279161	0.00844105	0.263378	0.122631	0.255023	0.999918	-0.0515123	0.633622	0.96344	0.0808797	0.453797	0.999924	0.216888	0.0423846	0.427767	-0.0771031	0.475219	0.901338	-0.245676	0.0210454	0.570258	-0.236324	0.0266422	0.122231	0.288666	0.0063811	0.146412	0.156238	0.143712	0.219086
ENSG00000164049	FBXW12	0.05876	0.584395	0.887415	0.046109	0.667872	0.990089	0.142939	0.21187	0.428719	-0.207529	0.0510032	0.0937326	-0.123648	0.248322	0.537626	-0.0509016	0.635697	0.999554	-0.368655	0.000378276	0.0178873	-0.0278445	0.795619	0.999977	-0.0207895	0.846665	0.995635	-0.050572	0.639839	0.952214	0.0220549	0.837456	0.999994	0.0110077	0.918454	0.998785	-0.0552341	0.607179	0.998651	0.00791379	0.941325	0.991282	-0.0160101	0.881622	0.958461	-0.0558065	0.605555	0.822758	-0.0660253	0.541078	0.881365	-0.00767811	0.943399	0.993528	-0.0454576	0.674083	0.884299	0.115121	0.285499	0.999918	-0.00765962	0.943535	0.995063	-0.176186	0.100587	0.999924	-0.0864789	0.423047	0.765675	0.0628828	0.560543	0.918971	-0.261254	0.0139482	0.570258	-0.326907	0.00187914	0.045795	-0.055295	0.608869	0.825875	-0.218664	0.0395236	0.0743582
ENSG00000256061	DYX1C1	-0.110588	0.302212	0.768671	0.120226	0.261755	0.988997	0.0564166	0.623706	0.783152	0.0724647	0.499768	0.600184	-0.0279484	0.794873	0.912775	-0.207484	0.0510553	0.825616	0.001656	0.987712	0.99696	-0.0683046	0.524764	0.999977	0.235546	0.0262775	0.984053	0.178356	0.0964	0.746244	0.0805007	0.4533	0.999994	0.121215	0.257822	0.998785	0.0841322	0.433115	0.998651	-0.0680776	0.526147	0.912509	-0.032042	0.765637	0.913022	0.0831425	0.441224	0.715463	0.0380406	0.72493	0.938421	-0.0816777	0.449341	0.906173	0.0221998	0.837337	0.949719	-0.0469896	0.663752	0.999918	-0.110225	0.306621	0.952817	-0.0486678	0.652506	0.999924	0.0324981	0.763735	0.926234	0.0130945	0.903623	0.98631	0.155577	0.147785	0.603457	0.181231	0.0910645	0.23737	-0.00336496	0.975178	0.991665	0.0986967	0.357474	0.458007
ENSG00000231119	RP4-569M23.2	0.0285748	0.79038	0.944335	-0.0528943	0.622511	0.989132	-0.0342791	0.765745	0.872788	-0.0294187	0.784337	0.843268	-0.125505	0.24123	0.530105	0.059055	0.582506	0.999554	0.141185	0.186925	0.58569	-0.0225055	0.834182	0.999977	0.155454	0.145759	0.984053	0.011727	0.913647	0.993492	-0.165685	0.120729	0.999994	-0.00789338	0.941476	0.998785	0.0546579	0.610939	0.998651	0.0129995	0.903764	0.98369	0.0536776	0.61736	0.844442	-0.0895764	0.406563	0.692449	-0.182542	0.0887085	0.590993	-0.0236976	0.826529	0.977392	0.017887	0.868622	0.961239	-0.16113	0.133682	0.999918	-0.0136023	0.899904	0.987934	0.0862328	0.424372	0.999924	0.0856125	0.427725	0.768037	0.226213	0.0340671	0.680123	0.126014	0.242047	0.657259	0.165911	0.122382	0.280619	0.0432017	0.689407	0.867534	-0.0317125	0.767978	0.829495
ENSG00000104894	CD37	-0.0542084	0.61388	0.891631	0.0644583	0.548422	0.989132	-0.212441	0.0618586	0.220585	-0.342134	0.00103189	0.00330555	-0.185301	0.0821219	0.307031	0.122736	0.251853	0.999554	-0.10942	0.307379	0.709015	-0.0215726	0.840963	0.999977	-0.0189217	0.860295	0.995936	0.152722	0.155455	0.781002	-0.111542	0.298034	0.999994	-0.0734139	0.494153	0.998785	-0.0658914	0.539547	0.998651	-0.101609	0.343393	0.863712	-0.042025	0.695774	0.883376	-0.207456	0.0524477	0.278943	-0.0392118	0.716814	0.936959	-0.0149541	0.890016	0.985865	0.0230109	0.831481	0.947432	-0.10874	0.313226	0.999918	-0.0169625	0.875356	0.986872	-0.0308388	0.775472	0.999924	-0.0105818	0.922052	0.979737	0.00991965	0.926916	0.989591	-0.205358	0.054935	0.570258	-0.205505	0.0547575	0.180038	-0.00837979	0.938236	0.978788	-0.39854	0.000109634	0.000446737
ENSG00000278124	RN7SL186P	-0.0903965	0.399525	0.808429	-0.0919247	0.391571	0.988997	0.0197053	0.864036	0.931545	-0.136779	0.201199	0.292023	-0.0688938	0.521186	0.76252	-0.0746036	0.487163	0.999554	-0.236168	0.0258717	0.241307	-0.0130184	0.903624	0.999977	-0.156373	0.143362	0.984053	0.0630527	0.559482	0.941334	-0.019378	0.856961	0.999994	-0.0199486	0.852796	0.998785	-0.0405584	0.705896	0.998651	-0.037523	0.727007	0.953956	-0.0743671	0.488548	0.768599	-0.0119791	0.911798	0.967753	-0.0202911	0.851155	0.967941	-0.0498214	0.64482	0.952149	-0.117795	0.274381	0.637211	0.139018	0.196445	0.999918	0.194686	0.0691192	0.952817	-0.0476175	0.659536	0.999924	-0.152507	0.156045	0.569194	0.0163619	0.879736	0.983651	-0.115025	0.285904	0.683094	-0.150659	0.161181	0.330105	-0.136141	0.20596	0.516031	-0.158739	0.137331	0.21112
ENSG00000212664	RP11-592N21.1	0.104704	0.328815	0.781312	0.0533235	0.619687	0.989132	0.203668	0.0736947	0.241402	0.336648	0.00125649	0.00391355	0.0628488	0.558473	0.784683	-0.0636893	0.553213	0.999554	-0.152493	0.153685	0.539339	0.00497188	0.963118	0.999977	-0.0373927	0.727918	0.990167	-0.0517029	0.632364	0.950541	0.113576	0.289254	0.999994	0.0544459	0.612325	0.998785	0.036165	0.736519	0.998651	0.136357	0.202606	0.817268	0.184376	0.0836882	0.375562	0.253457	0.0171866	0.190205	0.216913	0.0423594	0.521139	0.1638	0.127276	0.834231	0.165329	0.123715	0.4891	0.142595	0.185065	0.999918	-0.0188772	0.86142	0.986872	0.197688	0.064859	0.999924	0.199584	0.0622797	0.459989	-0.215194	0.0440632	0.689604	-0.0439922	0.684023	0.887877	0.13176	0.221069	0.399524	0.204737	0.0556892	0.298626	0.376837	0.000272663	0.00099457
ENSG00000255495	AC145124.2	-0.18963	0.0750988	0.632726	-0.120587	0.260313	0.988997	-0.286554	0.0109749	0.0966552	0.156317	0.143508	0.222325	-0.0132363	0.902019	0.958939	0.145075	0.174949	0.973031	0.0991682	0.35517	0.746143	0.0197718	0.854085	0.999977	-0.155988	0.144363	0.984053	-0.0183713	0.865098	0.988172	0.0267017	0.803836	0.999994	-0.0478524	0.656094	0.998785	0.0904349	0.399324	0.998651	0.160607	0.132704	0.797371	0.135409	0.205791	0.537294	0.00270505	0.980045	0.992567	0.0567759	0.599296	0.898862	0.149767	0.163704	0.835016	0.142223	0.186227	0.556341	-0.0313042	0.772175	0.999918	0.017682	0.870115	0.986872	0.168912	0.115671	0.999924	0.123176	0.252902	0.654382	-0.036627	0.734766	0.956847	-0.0114532	0.915656	0.972151	-0.0314652	0.771035	0.862389	0.128365	0.233304	0.547498	0.156456	0.143147	0.218384
ENSG00000224505	AC002117.1	0.100261	0.349869	0.791604	0.105353	0.32581	0.988997	0.321643	0.0040848	0.0604899	-0.0719244	0.502979	0.603134	0.0763538	0.476975	0.732266	-0.22234	0.0362431	0.821712	-0.0672276	0.531337	0.845999	-0.0227936	0.83209	0.999977	0.0392565	0.714924	0.989404	0.110915	0.303585	0.862836	0.00647217	0.952	0.999994	-0.0575376	0.592249	0.998785	-0.0745839	0.487278	0.998651	-0.14441	0.176954	0.810864	-0.249139	0.0185528	0.219819	0.0134909	0.90072	0.963119	-0.00334854	0.975299	0.994011	-0.118901	0.269871	0.866392	-0.172613	0.107793	0.466559	0.000226168	0.998331	0.999918	0.087028	0.420097	0.953977	-0.0226893	0.833802	0.999924	-0.180549	0.0923083	0.500438	-0.0507568	0.638615	0.935902	0.150918	0.160453	0.608174	0.122939	0.253822	0.434509	-0.216634	0.0426325	0.26806	-0.0778787	0.468193	0.568432
ENSG00000160951	PTGER1	0.207633	0.0508845	0.586539	-0.12689	0.236036	0.988997	-0.0304307	0.791411	0.88905	-0.0782928	0.465823	0.568308	0.0884374	0.409861	0.683456	0.124342	0.245656	0.999554	0.0726441	0.498704	0.829593	0.14239	0.183153	0.999977	0.00388914	0.971146	0.998648	-0.066712	0.536869	0.938435	-0.0488961	0.649083	0.999994	-0.036726	0.732584	0.998785	-0.0152142	0.887468	0.998651	0.0586668	0.584992	0.926044	0.0221735	0.836594	0.940798	-0.00764356	0.943653	0.979762	0.114156	0.289585	0.756257	0.0392971	0.716225	0.963635	0.00193611	0.985716	0.996264	0.0716898	0.506851	0.999918	0.14015	0.192791	0.952817	0.0756944	0.483347	0.999924	0.01599	0.88245	0.967841	-0.152718	0.155467	0.770887	0.00355225	0.973797	0.991626	0.0199984	0.853278	0.914694	0.0203632	0.850632	0.945773	-0.0692937	0.518765	0.616276
ENSG00000281376	ABALON	-0.00543385	0.959693	0.990544	-0.096147	0.37009	0.988997	-0.148017	0.195914	0.410487	0.261214	0.0134155	0.0300685	-0.250155	0.0180632	0.138537	0.240119	0.0234191	0.821712	0.00101412	0.992474	0.998043	-0.0705893	0.51096	0.999977	-0.0753276	0.482934	0.984053	-0.0615822	0.568696	0.942495	0.0237374	0.825245	0.999994	0.0399043	0.710427	0.998785	0.016789	0.875908	0.998651	0.148283	0.165503	0.806601	0.244617	0.020871	0.23002	0.0543574	0.614965	0.828045	0.0578099	0.592651	0.896767	0.176607	0.0997633	0.834231	0.261966	0.0136805	0.29482	0.0335478	0.756338	0.999918	-0.144362	0.179625	0.952817	0.0198135	0.85462	0.999924	0.217141	0.0421377	0.426626	-0.0439999	0.683971	0.94575	-0.144204	0.180107	0.620175	-0.155941	0.146826	0.311819	0.270422	0.0108288	0.169996	0.266962	0.011439	0.0255775
ENSG00000278017	RP11-120K19.4	-0.0787669	0.463118	0.838564	0.0591514	0.581889	0.989132	-0.154828	0.175895	0.385676	0.302893	0.00391166	0.0104223	-0.30425	0.00374634	0.0628467	0.0484949	0.651775	0.999554	-0.0777613	0.468866	0.815995	-0.242032	0.0223051	0.999977	-0.0836384	0.435829	0.984053	0.239693	0.0244955	0.63862	0.0648052	0.546267	0.999994	0.159118	0.136382	0.998785	0.16487	0.122592	0.998651	0.235769	0.0261316	0.783719	0.294805	0.0050397	0.152897	0.174499	0.103941	0.374477	0.175219	0.1025	0.599295	0.260038	0.0144154	0.834231	0.350688	0.00080882	0.212073	-0.0252908	0.815067	0.999918	-0.132027	0.220126	0.952817	0.154698	0.150115	0.999924	0.341989	0.00110944	0.271146	-0.0196251	0.855987	0.979823	-0.105243	0.32913	0.70786	-0.0333259	0.7579	0.852793	0.369575	0.000394576	0.0741097	0.305	0.00365764	0.00956521
ENSG00000101276	SLC52A3	-0.103172	0.335984	0.784995	0.0620613	0.563422	0.989132	0.0919438	0.423356	0.630609	0.0179188	0.867631	0.907451	0.0585765	0.585571	0.80138	-0.00172772	0.987179	0.999554	-0.305879	0.00355599	0.0741343	0.00874928	0.935144	0.999977	-0.0289072	0.787999	0.991579	-0.0613601	0.570094	0.942853	-0.0319313	0.766423	0.999994	-0.018747	0.861572	0.998785	-0.0784937	0.464676	0.998651	-0.174783	0.101375	0.786587	-0.12315	0.250247	0.584358	-0.0480511	0.65663	0.84967	-0.109555	0.30959	0.768216	-0.154596	0.150388	0.834231	-0.0692034	0.521736	0.804957	-0.0668264	0.536169	0.999918	-0.0351027	0.74542	0.974343	-0.0677271	0.530677	0.999924	-0.0752839	0.485729	0.803856	0.0873801	0.418212	0.884153	0.0924276	0.391729	0.741784	0.047475	0.660491	0.786941	-0.104388	0.333097	0.638101	0.0458144	0.66987	0.748554
ENSG00000270978	RP11-54C4.2	-0.0765977	0.475564	0.843902	-0.0587508	0.584453	0.989132	-0.4127	0.00017345	0.0184632	-0.201811	0.0578894	0.104353	-0.229211	0.0307219	0.1829	0.139481	0.192357	0.984287	0.12364	0.24835	0.65137	-0.0513786	0.63253	0.999977	0.101127	0.345699	0.984053	0.0436818	0.686135	0.96004	-0.021852	0.838931	0.999994	0.0516255	0.630893	0.998785	0.153269	0.151576	0.998651	0.215762	0.0422848	0.783719	0.250574	0.0178646	0.218533	-0.0320595	0.766832	0.904104	-0.00514845	0.96203	0.992625	0.174667	0.103604	0.834231	0.124836	0.246513	0.611709	0.0271011	0.802091	0.999918	0.0265431	0.806085	0.98123	0.103736	0.336143	0.999924	0.121057	0.261217	0.659163	0.12386	0.250256	0.825566	-0.109665	0.309101	0.695053	-0.149211	0.165293	0.335289	0.178729	0.0956945	0.368434	-0.213927	0.0441128	0.0815957
ENSG00000269925	RP3-467L1.6	-0.101413	0.344329	0.789609	0.137448	0.198983	0.988997	0.102185	0.373341	0.590027	0.219195	0.0390349	0.0745649	-0.128839	0.228857	0.51594	-0.0740607	0.490346	0.999554	0.0553648	0.606328	0.878791	-0.161779	0.129864	0.999977	0.0264472	0.805668	0.992659	0.105676	0.327134	0.87098	-0.0730157	0.496505	0.999994	-0.046574	0.664722	0.998785	-0.0474317	0.658929	0.998651	-0.0201463	0.851353	0.973623	-0.0635826	0.553879	0.80892	-0.117354	0.276194	0.587817	-0.084637	0.433027	0.833573	-0.108386	0.314813	0.879632	-0.0947213	0.380033	0.718818	0.0220047	0.838748	0.999918	0.113898	0.290684	0.952817	0.0125785	0.907404	0.999924	-0.102415	0.342367	0.714495	0.113826	0.290991	0.841535	0.0620924	0.565491	0.836878	0.0347503	0.74789	0.846168	-0.0835806	0.438812	0.720342	0.196462	0.0650026	0.11326
ENSG00000135917	SLC19A3	0.0314629	0.769754	0.93924	0.103631	0.333826	0.988997	0.131499	0.251131	0.470892	-0.380878	0.000231218	0.00089709	-0.0134271	0.900614	0.958229	0.0636995	0.553149	0.999554	-0.310573	0.00305513	0.0683496	-0.0113252	0.91611	0.999977	0.137355	0.199288	0.984053	0.0674616	0.532293	0.936262	-0.103024	0.33668	0.999994	0.0624785	0.560797	0.998785	-0.0107956	0.92002	0.998651	-0.139537	0.192174	0.816161	-0.0122847	0.909032	0.96917	-0.00675132	0.950222	0.982564	0.00619829	0.954295	0.991543	-0.0592949	0.583167	0.942491	-0.00192222	0.985819	0.996264	-0.164821	0.12489	0.999918	-0.130336	0.226147	0.952817	-0.138781	0.197217	0.999924	0.047881	0.657769	0.883508	0.0023909	0.982362	0.997997	0.0372696	0.73029	0.907611	-0.0170157	0.874968	0.928427	0.0137368	0.898919	0.964267	-0.368894	0.000374725	0.00131299
ENSG00000261061	RP11-303E16.2	-0.0496676	0.64392	0.901536	-0.0851266	0.427678	0.98901	-0.0744241	0.517255	0.705104	-0.158341	0.138331	0.215961	0.00902277	0.933121	0.971208	-0.0934249	0.383855	0.999554	-0.0186738	0.862107	0.963888	0.207691	0.050819	0.999977	0.131104	0.220711	0.984053	-0.239397	0.0246782	0.63862	0.0289994	0.787338	0.999994	0.0287236	0.789314	0.998785	0.0703209	0.512571	0.998651	0.0965929	0.367864	0.873594	0.032931	0.759329	0.90983	0.0442684	0.682145	0.86466	0.0412235	0.702948	0.933775	0.121611	0.259026	0.862236	0.00707871	0.947811	0.985607	-0.124343	0.2484	0.999918	-0.237012	0.0261915	0.952817	-0.0883335	0.413132	0.999924	0.0687723	0.524339	0.824845	0.0157456	0.884234	0.984448	0.0749563	0.487635	0.795454	0.0211297	0.845078	0.909654	0.0435763	0.686853	0.866606	-0.145436	0.173866	0.255995
ENSG00000229127	AC007038.7	-0.126205	0.238596	0.732139	-0.00315032	0.976625	0.998531	0.0837684	0.465903	0.664399	-0.070068	0.514093	0.613491	-0.272954	0.00965395	0.100301	0.103555	0.33418	0.999554	-0.039077	0.716172	0.917698	-0.121495	0.256718	0.999977	0.140218	0.189994	0.984053	0.224546	0.0354437	0.677174	-0.215625	0.0424195	0.999994	-0.0768653	0.474019	0.998785	-0.0549878	0.608785	0.998651	-0.105391	0.325635	0.858376	-0.0255105	0.812422	0.931761	-0.176825	0.0993402	0.36703	-0.180865	0.0917306	0.593085	-0.120926	0.261739	0.863872	-0.118046	0.273353	0.636449	-0.105868	0.326252	0.999918	-0.0205528	0.849258	0.985268	-0.192744	0.0719937	0.999924	-0.191958	0.0731836	0.477638	0.154563	0.150477	0.766666	-0.0725776	0.50159	0.802467	-0.251111	0.0182802	0.102422	-0.131843	0.220777	0.533669	-0.0968177	0.366745	0.467583
ENSG00000273394	RP11-255E6.6	-0.0164806	0.87817	0.968654	0.231568	0.0289994	0.988997	0.211133	0.0635178	0.223799	0.224795	0.0341818	0.0666092	0.208063	0.0503962	0.238197	-0.146407	0.170979	0.972393	-0.0410623	0.702413	0.912772	-0.0704291	0.511921	0.999977	0.108687	0.310648	0.984053	0.0515841	0.633148	0.950933	0.077923	0.467939	0.999994	0.127591	0.233438	0.998785	0.189035	0.0760348	0.998651	0.105916	0.323218	0.857108	0.151115	0.157481	0.479851	0.256738	0.0157524	0.187481	0.242904	0.0225881	0.50887	0.108858	0.312698	0.879632	0.164295	0.126116	0.490714	0.0167484	0.876917	0.999918	-0.0321815	0.76597	0.978015	0.176827	0.0993356	0.999924	0.215063	0.0441953	0.433829	-0.203183	0.0576128	0.702372	0.0830119	0.441944	0.772145	0.223918	0.0359747	0.142874	0.180491	0.0924145	0.364093	0.254002	0.0163099	0.034833
ENSG00000226221	RPL26P19	0.150104	0.160311	0.688059	-0.0391155	0.715905	0.991469	0.0147922	0.897722	0.949231	0.260216	0.0137875	0.0307925	-0.21432	0.0437152	0.221084	0.102096	0.341071	0.999554	-0.118009	0.270718	0.674558	0.043791	0.683656	0.999977	-0.149571	0.161816	0.984053	-0.107665	0.318062	0.868616	0.0379347	0.724131	0.999994	-0.0411096	0.702086	0.998785	-0.0753707	0.482683	0.998651	0.0399227	0.710299	0.951691	0.157341	0.14087	0.458173	0.123395	0.252053	0.562624	0.158588	0.140004	0.638377	0.0615432	0.568941	0.938321	0.108368	0.314891	0.671184	-0.00636963	0.953033	0.999918	-0.237185	0.026079	0.952817	-0.0543335	0.615121	0.999924	0.148707	0.166742	0.579669	-0.223554	0.0362858	0.680123	-0.0561534	0.603312	0.853783	0.0488554	0.651253	0.780259	0.164972	0.12454	0.413684	0.273053	0.00962661	0.0221173
ENSG00000263503	RP11-707O23.5	0.0687563	0.52202	0.862445	0.119708	0.263831	0.988997	-0.0575987	0.616441	0.778068	-0.0661613	0.537883	0.635178	-0.00992879	0.926423	0.969368	0.0364865	0.734263	0.999554	0.0875668	0.414503	0.785729	-0.0406104	0.705536	0.999977	0.140589	0.188811	0.984053	-0.0860529	0.425343	0.905476	-0.00792122	0.94127	0.999994	-0.00302392	0.977563	0.998945	-0.0880994	0.411659	0.998651	-0.0252598	0.814233	0.967039	-0.0392049	0.715283	0.891607	-0.0729866	0.499175	0.755224	-0.111253	0.302106	0.764368	-1.12095e-05	0.999917	0.999979	-0.088188	0.413905	0.742416	0.0585182	0.588118	0.999918	0.0296494	0.783916	0.979651	-0.0360823	0.738567	0.999924	-0.0128804	0.905191	0.974545	0.0817937	0.448695	0.89332	-0.000287383	0.99788	0.998882	-0.0732193	0.497805	0.662474	-0.0531503	0.622851	0.833508	-0.0616272	0.56616	0.659741
ENSG00000257167	TMPO-AS1	-0.197675	0.0633297	0.612817	0.0834659	0.43678	0.98901	0.135188	0.237962	0.457417	-0.202119	0.0575008	0.103707	0.247996	0.0191167	0.142335	-0.0550267	0.608531	0.999554	-0.0620384	0.563566	0.861152	-0.0439064	0.682867	0.999977	-0.00191864	0.985763	0.999101	0.0690228	0.522825	0.935276	0.0152608	0.887125	0.999994	-0.0535088	0.618468	0.998785	-0.050085	0.641133	0.998651	-0.154902	0.147212	0.797371	-0.24925	0.0184987	0.219819	0.0598996	0.579324	0.807996	0.0513961	0.634389	0.911935	-0.132792	0.217442	0.849713	-0.146553	0.17304	0.54278	0.0102211	0.924701	0.999918	0.0785874	0.466735	0.955317	0.0673744	0.532824	0.999924	-0.0436529	0.686332	0.896298	-0.0973268	0.367006	0.871003	-0.00566446	0.958228	0.9869	0.0751799	0.486333	0.653364	-0.170888	0.111411	0.393174	-0.195734	0.066022	0.114758
ENSG00000132000	PODNL1	-0.0160883	0.881048	0.969642	0.00419112	0.968906	0.997384	-0.165831	0.14678	0.349058	-0.177077	0.0969002	0.160352	-0.0161597	0.880524	0.949269	0.144101	0.177894	0.974615	0.0311728	0.771819	0.938132	0.0490045	0.648357	0.999977	0.000836265	0.993794	0.999101	-0.116903	0.278058	0.853386	-0.064351	0.549089	0.999994	-0.010482	0.922336	0.998785	0.0335268	0.755111	0.998651	0.15625	0.143681	0.797371	0.245676	0.020307	0.227155	-0.0452845	0.675255	0.861309	0.0584178	0.58876	0.895981	0.178835	0.0954942	0.834231	0.163728	0.127446	0.492045	-0.0308853	0.775142	0.999918	0.0106126	0.921826	0.992628	0.0634108	0.55725	0.999924	0.143019	0.183751	0.597997	-0.0297708	0.783053	0.967924	-0.129464	0.229293	0.649808	-0.118723	0.270592	0.452877	0.208912	0.0507775	0.287198	-0.185904	0.0811132	0.136485
ENSG00000158486	DNAH3	0.123068	0.250565	0.738815	0.014468	0.892953	0.995122	0.178885	0.117108	0.309033	0.240348	0.0232836	0.048328	0.216821	0.0412596	0.214451	0.132034	0.217423	0.993557	0.0391224	0.715857	0.917698	0.179063	0.0931521	0.999977	-0.141655	0.185448	0.984053	-0.164538	0.125548	0.766103	-0.00686522	0.949088	0.999994	-0.129752	0.225548	0.998785	-0.180319	0.0908423	0.998651	0.00633648	0.953005	0.992607	-0.159957	0.134301	0.450108	-0.0275683	0.79875	0.919387	-0.0580323	0.591226	0.896218	-0.0277474	0.797471	0.975492	-0.167105	0.119677	0.484233	0.00232152	0.982874	0.999918	-0.0327764	0.761772	0.977294	0.116802	0.278478	0.999924	-0.0667772	0.53647	0.830713	-0.0932542	0.387489	0.875204	0.00746739	0.94495	0.982404	0.0548495	0.611763	0.75151	-0.127779	0.235461	0.549186	0.204042	0.0551183	0.0984878
ENSG00000197744	PTMAP2	0.113457	0.289762	0.759634	-0.0684434	0.523921	0.989132	0.0373734	0.745289	0.860754	0.215211	0.042827	0.0807046	-0.137011	0.200429	0.482748	0.0677231	0.528308	0.999554	-0.175799	0.0993739	0.450828	0.123842	0.247571	0.999977	-0.118154	0.270125	0.984053	-0.10317	0.338799	0.876701	-0.108741	0.310406	0.999994	-0.223581	0.0351886	0.998785	-0.234323	0.0270899	0.998651	-0.205167	0.0537623	0.783719	-0.00367429	0.972739	0.990944	-0.207279	0.0526544	0.279685	-0.1693	0.114824	0.612653	-0.250292	0.0186756	0.834231	-0.0987716	0.359901	0.705094	0.0206449	0.84859	0.999918	0.162881	0.129454	0.952817	-0.0938938	0.384228	0.999924	-0.0613556	0.570122	0.846073	-0.023451	0.828306	0.97619	-0.0456103	0.673051	0.882889	-0.0583861	0.588962	0.734737	-0.061867	0.566906	0.80323	0.201078	0.0588251	0.104012
ENSG00000235724	AC009299.2	-0.151759	0.155699	0.687065	-0.0709567	0.508757	0.989132	-0.178768	0.117352	0.309497	0.268741	0.0108813	0.0251106	-0.144992	0.175197	0.450295	0.140516	0.189046	0.980624	0.106929	0.318586	0.719684	-0.0932925	0.384532	0.999977	-0.103876	0.332677	0.984053	0.118022	0.273453	0.852157	-0.0451896	0.674116	0.999994	-0.00150089	0.988863	0.998945	0.0323255	0.763624	0.998651	0.0888723	0.407553	0.884331	0.0799121	0.45662	0.748184	0.0815771	0.449901	0.722049	0.0187987	0.86199	0.969856	0.0901105	0.40376	0.898408	0.139575	0.194641	0.563566	-0.0214076	0.843067	0.999918	-0.0850796	0.430617	0.953977	-0.00191032	0.985907	0.999924	0.00645347	0.952415	0.988282	-0.00866262	0.936156	0.990908	0.0178738	0.868718	0.95679	0.0399891	0.711445	0.821009	0.0797753	0.460006	0.733625	0.252684	0.016893	0.035902
ENSG00000223839	FAM95B1	-0.145105	0.174857	0.699631	0.0554795	0.605581	0.989132	0.0300867	0.793716	0.890432	0.390525	0.000154622	0.00063154	-0.0167263	0.876368	0.947654	0.0413032	0.700749	0.999554	0.065886	0.539581	0.849335	-0.158662	0.137522	0.999977	-0.044805	0.676734	0.988789	0.070305	0.515114	0.933557	0.0777475	0.468945	0.999994	0.114022	0.287352	0.998785	0.106674	0.319749	0.998651	0.141947	0.184533	0.815432	0.0491903	0.647113	0.86174	0.169325	0.11477	0.390822	0.0958907	0.374152	0.803862	0.0710876	0.510436	0.920548	0.0158756	0.883285	0.967291	0.0045357	0.966546	0.999918	-0.113899	0.290678	0.952817	0.0087841	0.935263	0.999924	-0.0409471	0.704848	0.903999	-0.0339564	0.753464	0.96252	0.00937838	0.930893	0.977266	0.014952	0.890031	0.937288	0.00959451	0.929305	0.975388	0.422359	3.74209972675565e-05	0.000173481
ENSG00000279254	RP11-536C12.1	-0.00265016	0.980336	0.996545	0.0809119	0.450988	0.98901	0.259672	0.0216836	0.132171	0.299648	0.00433389	0.0113797	0.229975	0.0301545	0.181276	-0.110825	0.301168	0.999554	0.0292942	0.785228	0.943743	0.178645	0.0939319	0.999977	0.0388426	0.717803	0.989404	-0.0641088	0.552909	0.940381	0.11073	0.301585	0.999994	0.163061	0.126809	0.998785	0.152076	0.154826	0.998651	0.0791	0.461223	0.897014	0.0233595	0.827984	0.937742	0.181332	0.0908798	0.354489	0.0689125	0.523492	0.87463	-0.000378761	0.997206	0.999125	0.0368802	0.733001	0.908203	-0.019604	0.85614	0.999918	-0.166589	0.120839	0.952817	0.0132684	0.902349	0.999924	-0.00276922	0.979571	0.99531	0.00672595	0.950409	0.993675	0.143034	0.183703	0.622597	0.168528	0.116513	0.272439	0.0151284	0.888742	0.95936	0.285172	0.00675348	0.0162838
ENSG00000166546	BEAN1	-0.193849	0.0687249	0.624346	-0.0794724	0.459109	0.98901	-0.194212	0.0884171	0.265379	0.262141	0.013078	0.0294099	-0.313809	0.00274757	0.0535262	0.126067	0.239112	0.999554	0.0264012	0.806	0.949413	-0.046567	0.66477	0.999977	-0.00407318	0.969781	0.998325	0.0847242	0.432552	0.906958	0.0781688	0.466532	0.999994	0.175565	0.0998321	0.998785	0.110325	0.303367	0.998651	0.255019	0.0158717	0.783719	0.14704	0.169115	0.495057	0.166996	0.119922	0.397049	0.0952226	0.377505	0.805801	0.255179	0.0164207	0.834231	0.24068	0.0238954	0.329468	0.12139	0.259901	0.999918	-0.0974358	0.366467	0.952817	0.133697	0.214295	0.999924	0.1559	0.146934	0.558577	0.0173634	0.872435	0.982238	-0.106224	0.324618	0.704863	-0.137855	0.200253	0.375525	0.202095	0.0589933	0.305936	0.262298	0.0130217	0.0286152
ENSG00000237560	LINC01497	0.0376124	0.726382	0.928726	0.0699569	0.514762	0.989132	0.102944	0.369782	0.587611	0.130999	0.221084	0.315232	-0.0736715	0.492635	0.743305	-0.12464	0.244514	0.999554	0.10799	0.313782	0.715619	0.0451979	0.674059	0.999977	-0.060521	0.573163	0.986599	-0.0433537	0.688371	0.960259	0.186773	0.079677	0.999994	0.039737	0.711588	0.998785	0.0281422	0.793482	0.998651	0.0309862	0.773147	0.960026	-0.127099	0.235258	0.570869	0.0591282	0.584228	0.810904	0.160955	0.134111	0.633885	0.0529787	0.623976	0.948248	-0.0506988	0.638999	0.869467	0.250235	0.0187034	0.999918	0.196014	0.0672072	0.952817	0.175424	0.102091	0.999924	-0.0364779	0.735806	0.914036	-0.174132	0.104682	0.743553	-0.0992866	0.35739	0.72269	-0.0515129	0.633618	0.767796	-0.0799134	0.459227	0.733098	0.150466	0.159294	0.238077
ENSG00000246877	DNM1P35	-0.100194	0.350189	0.791604	-0.088613	0.408928	0.988997	-0.281452	0.0125508	0.102687	-0.0676197	0.528939	0.627	0.0376665	0.726004	0.877293	0.186309	0.080441	0.866605	-0.0264091	0.805942	0.949413	0.12048	0.260741	0.999977	-0.178625	0.0939688	0.984053	-0.0274996	0.799242	0.976601	-0.163423	0.125956	0.999994	-0.200648	0.0593797	0.998785	-0.206761	0.0518878	0.998651	-0.0938054	0.381912	0.87554	-0.134084	0.210305	0.541788	-0.219342	0.0400468	0.249764	-0.170581	0.112064	0.608532	-0.0845093	0.433725	0.903183	-0.126407	0.240569	0.605129	-0.14168	0.18793	0.999918	-0.0446364	0.679647	0.968123	-0.0686041	0.525356	0.999924	-0.102476	0.342079	0.714495	0.0417273	0.699491	0.948604	-0.219801	0.0396213	0.570258	-0.246608	0.0205472	0.108038	-0.131902	0.220567	0.53338	-0.107831	0.314496	0.413799
ENSG00000261468	RP11-1024P17.1	0.00115849	0.991403	0.998511	-0.0175575	0.870276	0.995122	0.0466602	0.684993	0.823089	-0.0114863	0.914921	0.941065	0.071057	0.508156	0.753124	0.00150422	0.988838	0.999554	-0.244561	0.0209012	0.215937	0.132432	0.21603	0.999977	-0.0454994	0.672009	0.988727	-0.170939	0.111303	0.758084	0.0136931	0.898655	0.999994	-0.114951	0.283418	0.998785	-0.138834	0.194448	0.998651	-0.139201	0.193257	0.816401	-0.214105	0.0439319	0.299539	-0.122155	0.256886	0.566992	-0.0436672	0.686235	0.927208	-0.165092	0.124263	0.834231	-0.150093	0.16278	0.53112	-0.167069	0.119756	0.999918	0.0165878	0.878089	0.986872	-0.154135	0.151622	0.999924	-0.198229	0.0641143	0.464865	-0.0945378	0.380961	0.874531	-0.0302621	0.779563	0.927257	0.0495168	0.646846	0.777533	-0.209676	0.0499176	0.285484	-0.0166501	0.876926	0.912951
ENSG00000279278	CH17-264L24.1	-0.207854	0.0506336	0.585573	-0.100529	0.348572	0.988997	-0.226123	0.0465151	0.191188	-0.124184	0.246258	0.343403	-0.363177	0.000468746	0.0227075	0.287414	0.00631409	0.821712	-0.0467145	0.663772	0.899064	-0.028748	0.789139	0.999977	0.0104903	0.922274	0.997945	0.0455679	0.673337	0.959525	-0.14722	0.168588	0.999994	-0.0616964	0.565723	0.998785	-0.00666284	0.950587	0.998651	0.122785	0.251665	0.835105	0.130755	0.221951	0.555121	-0.188783	0.0781544	0.330773	-0.179031	0.0951252	0.594818	0.0441006	0.683286	0.957504	0.0695727	0.519511	0.803418	-0.102378	0.342542	0.999918	-0.0974612	0.366341	0.952817	0.00557653	0.958875	0.999924	0.0763551	0.479525	0.80083	0.191246	0.0742763	0.718158	-0.214164	0.0451105	0.570258	-0.293421	0.00552812	0.0641522	0.0993567	0.357049	0.656134	-0.158908	0.136906	0.210576
ENSG00000189120	SP6	0.130142	0.224146	0.725163	0.208644	0.049743	0.988997	0.240939	0.0335888	0.163029	0.216795	0.0412841	0.0782577	0.0569385	0.596116	0.807316	-0.102533	0.339	0.999554	-0.0871004	0.417003	0.786739	-0.0882204	0.411015	0.999977	0.0538241	0.616399	0.988727	-0.013151	0.903209	0.993234	-0.0684674	0.523774	0.999994	0.100112	0.350585	0.998785	-0.0143746	0.89364	0.998651	-0.00957763	0.929018	0.988784	0.0496507	0.644033	0.860116	-0.00126916	0.990637	0.996564	-0.109865	0.308212	0.767764	-0.0852984	0.429428	0.901476	-0.0182272	0.866147	0.960713	-0.0550344	0.610561	0.999918	-0.0332896	0.758155	0.976285	0.0212331	0.84433	0.999924	0.0379414	0.725619	0.911409	0.139355	0.195353	0.794387	0.10513	0.329656	0.708191	0.184179	0.0858371	0.229377	0.0367195	0.734121	0.890004	0.199468	0.0609231	0.107176
ENSG00000268499	CTB-102L5.8	-0.0990366	0.355812	0.793949	-0.0652773	0.543341	0.989132	-0.00769828	0.946667	0.974729	-0.0560698	0.601744	0.691668	-0.079612	0.458318	0.718649	0.110175	0.30403	0.999554	0.0160722	0.881166	0.9699	-0.032981	0.758975	0.999977	-0.022615	0.833387	0.995635	0.123972	0.249825	0.838369	-0.170306	0.110572	0.999994	-0.128987	0.22832	0.998785	-0.0221034	0.837103	0.998651	-0.05596	0.602457	0.929549	-0.0215344	0.841241	0.942	-0.240669	0.0239019	0.210722	-0.220341	0.0391266	0.520705	-0.159921	0.136662	0.834231	-0.101626	0.346116	0.694992	-0.155192	0.148801	0.999918	-0.0852904	0.429472	0.953977	-0.092164	0.393087	0.999924	-0.0257695	0.811631	0.9441	0.185473	0.0836193	0.728401	0.0543334	0.615122	0.857043	-0.120638	0.262885	0.444285	-0.0756856	0.483398	0.749112	-0.114323	0.286071	0.383061
ENSG00000249700	SRD5A3-AS1	-0.0939307	0.381274	0.802974	-0.138728	0.194791	0.988997	0.0164801	0.886126	0.94266	0.360901	0.000511844	0.00179201	0.0357476	0.739451	0.88445	0.225177	0.0338705	0.821712	0.0658529	0.539784	0.8494	0.0321277	0.765028	0.999977	-0.0866435	0.41946	0.984053	-0.131421	0.222272	0.825196	-0.0829279	0.439752	0.999994	-0.0120574	0.910708	0.998785	0.056011	0.602125	0.998651	0.0729145	0.497103	0.905781	0.125772	0.240223	0.574689	0.00555339	0.959046	0.985816	-0.083922	0.436938	0.836563	0.00768648	0.943338	0.993528	0.105165	0.329491	0.682895	-0.0936371	0.385535	0.999918	-0.152631	0.155706	0.952817	0.0164957	0.87876	0.999924	0.0543444	0.61505	0.865736	0.138201	0.199115	0.79639	0.0829649	0.442203	0.772145	0.0660565	0.540887	0.696909	0.106381	0.323901	0.630739	0.324898	0.00189323	0.00537681
ENSG00000233508	RP1-269M15.3	0.0541674	0.614149	0.891631	0.0942652	0.379573	0.988997	-0.0769467	0.503115	0.694932	-0.380144	0.000238283	0.000921508	-0.0630455	0.55724	0.783818	0.0257503	0.810692	0.999554	-0.071842	0.50347	0.831646	-0.131578	0.219031	0.999977	-0.022626	0.833306	0.995635	-0.0120643	0.911173	0.993354	0.0440655	0.68178	0.999994	-0.0453973	0.672703	0.998785	-0.0870109	0.417483	0.998651	-0.0633041	0.555621	0.919528	-0.165984	0.12005	0.430966	-0.0842569	0.435104	0.711065	0.00845183	0.937706	0.987224	-0.0458	0.671769	0.955973	-0.131589	0.221677	0.589031	0.0566421	0.600158	0.999918	0.0469736	0.663859	0.965241	-0.0996076	0.355829	0.999924	-0.144783	0.178346	0.592557	-0.0786552	0.46635	0.899327	-0.103317	0.338109	0.710934	-0.203141	0.0576661	0.184794	-0.161694	0.132308	0.423768	-0.423984	3.46704740334935e-05	0.000162284
ENSG00000254676	RP11-727A23.4	0.0359765	0.737842	0.931844	-0.0634232	0.554876	0.989132	0.0172854	0.880601	0.939676	0.212753	0.0453153	0.0846498	-0.0860853	0.422474	0.692148	-0.0139351	0.896874	0.999554	-0.0826596	0.441238	0.798553	-0.0591434	0.58194	0.999977	-0.128516	0.230038	0.984053	0.0447408	0.678939	0.96004	-0.163294	0.126259	0.999994	-0.0343971	0.748961	0.998785	0.0210452	0.844802	0.998651	-0.0424826	0.692627	0.947402	0.186412	0.0802706	0.369335	-0.0243491	0.821838	0.930617	0.0295589	0.78456	0.954235	-0.0558237	0.605444	0.944912	0.0914601	0.396726	0.731019	0.0121142	0.910807	0.999918	0.0990876	0.358359	0.952817	-0.0309427	0.774735	0.999924	0.0789937	0.464428	0.791868	-0.0869976	0.42026	0.884193	-0.0303568	0.77889	0.926954	-0.00251284	0.981462	0.990682	0.119789	0.266284	0.578743	0.185543	0.0817167	0.137301
ENSG00000144730	IL17RD	-0.100164	0.350336	0.791604	0.0269513	0.802039	0.993645	-0.128831	0.260959	0.481597	-0.271856	0.00996149	0.023264	-0.112977	0.291822	0.58052	-0.0242461	0.821562	0.999554	-0.323382	0.00199378	0.0537978	-0.0551914	0.607458	0.999977	0.0353997	0.741897	0.991511	0.0610315	0.572164	0.942871	-0.106584	0.320157	0.999994	-0.0456522	0.670972	0.998785	-0.0652403	0.54357	0.998651	-0.125267	0.242132	0.83091	-0.0244671	0.819963	0.934956	-0.101899	0.344816	0.645688	-0.012725	0.90633	0.978298	-0.00731429	0.946077	0.994042	0.00459688	0.966095	0.991817	-0.0515727	0.633223	0.999918	0.0225247	0.83499	0.983911	-0.163327	0.128393	0.999924	-0.0741003	0.492633	0.80619	-0.00494573	0.963524	0.995287	-0.13239	0.21885	0.642726	-0.142087	0.186654	0.359718	-0.0368462	0.733238	0.889756	-0.245557	0.0203697	0.0422249
ENSG00000230615	RP5-1198O20.4	-0.0457265	0.670467	0.910319	-0.0583764	0.586854	0.989132	0.152304	0.18313	0.394921	-0.126757	0.236533	0.332768	0.0273534	0.799147	0.914288	0.0747523	0.486293	0.999554	0.0908987	0.396901	0.774389	-0.0527334	0.623571	0.999977	0.010253	0.924027	0.997945	-0.0586847	0.587055	0.944543	-0.00454355	0.966293	0.999994	0.0569951	0.595751	0.998785	0.0662344	0.537433	0.998651	0.120321	0.261377	0.840635	0.0486596	0.650669	0.863283	0.0871793	0.419286	0.700921	0.079318	0.46259	0.84929	0.132299	0.219168	0.851198	0.0729032	0.499668	0.791721	0.0569851	0.597949	0.999918	0.0897013	0.405907	0.952834	0.171835	0.109412	0.999924	0.0340501	0.752805	0.921508	0.00481322	0.964501	0.995465	-0.0830912	0.441506	0.772145	-0.0529044	0.624464	0.760958	0.0673706	0.532848	0.781229	-0.156199	0.143815	0.219176
ENSG00000274227	RP1-267L14.6	0.0971275	0.365207	0.797124	0.122617	0.252318	0.988997	0.25649	0.0234054	0.13605	0.176349	0.0983024	0.162324	0.238051	0.0246774	0.163048	-0.242153	0.0222358	0.821712	0.0104341	0.922689	0.981345	0.0675781	0.529193	0.999977	0.0630144	0.557434	0.986513	0.0180321	0.867566	0.988432	-0.0422472	0.694245	0.999994	-0.00750004	0.944388	0.998785	-0.00361328	0.973191	0.998651	-0.13668	0.201526	0.817268	-0.105058	0.327174	0.653217	0.134121	0.212833	0.517494	0.0281298	0.794741	0.956761	-0.0680639	0.52863	0.92651	-0.00744728	0.945098	0.985057	-0.108549	0.314081	0.999918	-0.0654451	0.544647	0.959664	0.0500855	0.643066	0.999924	-0.00926304	0.931741	0.982851	-0.0236596	0.826803	0.976125	0.149808	0.163589	0.609769	0.24931	0.0191593	0.104765	-0.0349469	0.746512	0.896267	0.192304	0.0710063	0.122
ENSG00000240401	AC012358.8	0.110104	0.304346	0.770149	-0.0673083	0.530843	0.989132	0.0597793	0.603135	0.76858	-0.196452	0.0650163	0.115229	0.0280669	0.794022	0.912561	0.0615794	0.566461	0.999554	-0.237207	0.0252066	0.238386	-1.22815e-05	0.999909	0.999977	-0.0256862	0.811155	0.992875	-0.00976093	0.928082	0.994186	0.131149	0.22055	0.999994	0.0620923	0.563227	0.998785	0.0286403	0.789911	0.998651	-0.0326566	0.761274	0.958493	0.0119833	0.911255	0.969699	0.0274645	0.799492	0.919721	0.0426334	0.693287	0.930272	0.0209039	0.846713	0.980278	0.00800257	0.941012	0.983705	0.148433	0.167533	0.999918	0.168621	0.116309	0.952817	-0.0130659	0.903832	0.999924	-0.0201634	0.852081	0.957119	0.0216762	0.841124	0.977125	-0.114636	0.287549	0.683511	-0.14481	0.178264	0.350299	0.012645	0.906916	0.967608	-0.198837	0.0617614	0.108467
ENSG00000228463	AP006222.2	0.199709	0.0606053	0.605396	0.10346	0.334629	0.988997	-0.190016	0.0956539	0.276726	-0.314374	0.00269686	0.00759385	0.0875613	0.414533	0.686427	-0.0749785	0.484971	0.999554	0.138332	0.196081	0.59514	-0.0198057	0.853838	0.999977	0.111727	0.297226	0.984053	-0.033678	0.755422	0.969188	-0.0104645	0.922465	0.999994	0.0759913	0.479075	0.998785	0.0939928	0.380958	0.998651	0.0773384	0.471294	0.899388	0.174344	0.102249	0.403788	-0.0478084	0.658255	0.850662	0.00376728	0.972211	0.993948	0.0304575	0.778176	0.971801	0.0454745	0.673969	0.884205	0.00623515	0.954023	0.999918	-0.0390976	0.717604	0.972321	-0.00748881	0.944792	0.999924	0.0976579	0.36537	0.731512	0.0724871	0.502125	0.907901	0.0561641	0.603243	0.853783	-0.0262411	0.808249	0.885355	0.112416	0.297048	0.606514	-0.320131	0.00222578	0.00619398
ENSG00000271849	CTC-332L22.1	0.172172	0.106662	0.654484	0.0150061	0.888996	0.995122	0.236388	0.0371923	0.171483	0.374204	0.000303248	0.00113826	0.288943	0.00602922	0.079647	-0.10541	0.325549	0.999554	0.0655648	0.541563	0.85059	0.0922051	0.390122	0.999977	-0.15145	0.156552	0.984053	-0.112505	0.296661	0.858818	-0.003982	0.970457	0.999994	0.0806167	0.452647	0.998785	0.0481123	0.654346	0.998651	0.0103334	0.923433	0.987809	0.000626015	0.995354	0.998185	0.153439	0.153503	0.44556	0.098979	0.358889	0.795975	0.0537392	0.618998	0.947342	0.0965634	0.370794	0.712152	-0.0730545	0.498776	0.999918	-0.0577965	0.592736	0.963255	0.107349	0.319489	0.999924	0.0633427	0.557674	0.840423	-0.0582621	0.589755	0.925915	0.19869	0.063485	0.570258	0.345893	0.000963792	0.0376338	0.0712814	0.509281	0.766878	0.387737	0.000173911	0.000670197
ENSG00000266405	CBX3P2	0.0498043	0.643007	0.901177	0.000650046	0.995176	0.999754	0.0732468	0.523922	0.710376	0.0551673	0.607615	0.696876	-0.0198148	0.853772	0.938358	-0.0200712	0.851901	0.999554	0.0314742	0.769674	0.937833	-0.0585081	0.586009	0.999977	-0.0660101	0.538815	0.984315	-0.000445544	0.996713	0.999228	0.118374	0.269227	0.999994	0.176395	0.098213	0.998785	0.223006	0.0356736	0.998651	0.241942	0.022356	0.783719	0.166162	0.119649	0.430018	0.20039	0.0612084	0.298505	0.121428	0.25975	0.73627	0.142288	0.186023	0.840813	0.103973	0.335033	0.686937	0.10851	0.314253	0.999918	0.0174297	0.871952	0.986872	0.235329	0.0273061	0.999924	0.142807	0.184408	0.598868	0.0407689	0.706073	0.950046	0.088509	0.4122	0.754832	0.132105	0.219852	0.398142	0.149995	0.163058	0.46512	0.0942387	0.379708	0.480957
ENSG00000261408	TEN1-CDK3	0.0323675	0.763325	0.937917	0.113734	0.288577	0.988997	0.115185	0.315277	0.537324	-0.23779	0.02484	0.0510794	0.0565694	0.598505	0.808288	-0.0997038	0.352565	0.999554	-0.0779803	0.46761	0.815106	-0.0148373	0.890238	0.999977	0.0314844	0.769601	0.991579	0.0225341	0.834923	0.983008	-0.140259	0.189864	0.999994	-0.150903	0.158072	0.998785	-0.170828	0.109467	0.998651	-0.236728	0.0255118	0.783719	-0.258139	0.01459	0.205989	-0.194777	0.0689876	0.313945	-0.14617	0.174179	0.670412	-0.230267	0.030904	0.834231	-0.247985	0.0198293	0.320328	-0.115711	0.283022	0.999918	0.160654	0.134848	0.952817	-0.193336	0.0711074	0.999924	-0.258828	0.0148939	0.355584	0.0273313	0.800444	0.972078	0.0737287	0.494811	0.798923	0.010701	0.921177	0.956663	-0.278276	0.00865977	0.158996	-0.281806	0.00746345	0.0177306
ENSG00000251079	BMS1P2	-0.0259967	0.808915	0.949897	-0.0933565	0.384204	0.988997	-0.0485032	0.673243	0.815813	0.00268613	0.980069	0.986804	-0.17202	0.106976	0.351108	0.11069	0.301762	0.999554	-0.035293	0.742648	0.927782	0.0171378	0.873351	0.999977	-0.0602614	0.574812	0.986599	0.00915158	0.932561	0.99455	-0.032163	0.764777	0.999994	-0.0718861	0.503207	0.998785	-0.103031	0.336645	0.998651	0.0441293	0.681344	0.945037	-0.0527661	0.623356	0.847767	-0.110497	0.305423	0.613974	-0.038744	0.720052	0.93759	0.0458611	0.671357	0.955973	-0.0167303	0.877049	0.965139	0.0889125	0.410064	0.999918	0.0282031	0.794218	0.979651	0.0313243	0.772032	0.999924	-0.022037	0.838514	0.952465	0.0103377	0.923845	0.989103	-0.215227	0.0440303	0.570258	-0.281169	0.0079626	0.0725985	-0.0161048	0.881612	0.957115	-0.0241997	0.821898	0.871847
ENSG00000259969	RP11-999E24.3	-0.106984	0.318335	0.775922	-0.0254757	0.812673	0.993973	-0.0169579	0.882847	0.940866	-0.378348	0.000256429	0.000982011	0.0103366	0.92341	0.968224	-0.190561	0.0736519	0.860869	-0.0496785	0.643848	0.891329	0.138566	0.195317	0.999977	0.196383	0.0651127	0.984053	-0.00749065	0.944779	0.995899	0.0856515	0.424824	0.999994	-0.0178773	0.867934	0.998785	0.0246206	0.818852	0.998651	0.0267773	0.803291	0.96458	-0.103433	0.334757	0.657561	-0.0752876	0.485708	0.744869	0.000398796	0.997058	0.999447	-0.028634	0.791145	0.973835	-0.0727988	0.500283	0.791907	0.0457511	0.672099	0.999918	0.0932574	0.387473	0.952817	0.126131	0.241609	0.999924	-0.102166	0.343548	0.715288	0.0146715	0.892082	0.985682	-0.0235611	0.827513	0.94372	-0.0780928	0.469553	0.639367	-0.0895543	0.40668	0.69662	-0.382696	0.000214533	0.000806427
ENSG00000187151	ANGPTL5	-0.142146	0.183912	0.705308	-0.05104	0.634777	0.989132	0.0769602	0.50304	0.694932	-0.265379	0.0119563	0.0272348	-0.0392361	0.715066	0.872493	0.0149617	0.889323	0.999554	0.152884	0.152621	0.53781	-0.102143	0.340852	0.999977	0.05292	0.622342	0.988727	-0.019685	0.855552	0.987083	-0.287969	0.00620948	0.999994	-0.277965	0.00835347	0.998785	-0.248666	0.0187844	0.998651	-0.296479	0.00478505	0.783719	-0.310742	0.0030383	0.135987	-0.250709	0.0184734	0.193314	-0.232065	0.029583	0.510344	-0.251687	0.0180063	0.834231	-0.257773	0.0153221	0.301316	-0.2755	0.00937816	0.999918	-0.20191	0.05923	0.952817	-0.170009	0.11329	0.999924	-0.151148	0.15981	0.572739	0.0332583	0.758376	0.964632	0.0156426	0.884986	0.961616	-0.0856511	0.427516	0.603126	-0.273888	0.00981898	0.165031	-0.27273	0.00971616	0.0222882
ENSG00000187186	RP11-195F19.5	0.196844	0.0644717	0.616452	0.0663174	0.536923	0.989132	0.216827	0.0565468	0.210656	0.0651626	0.544052	0.640608	0.129272	0.227285	0.514356	-0.046675	0.664039	0.999554	-0.0376905	0.725836	0.922075	0.0153508	0.886464	0.999977	-0.0831418	0.438568	0.984053	0.0109251	0.919532	0.993793	-0.0203942	0.849546	0.999994	-0.00888486	0.934141	0.998785	-0.0153367	0.886567	0.998651	-0.0291532	0.786237	0.961117	0.0357039	0.739758	0.90103	0.0172482	0.873274	0.950976	-0.00310216	0.977116	0.994396	0.0323393	0.764856	0.970157	0.0391451	0.717276	0.901754	-0.0401683	0.71021	0.999918	0.146173	0.174169	0.952817	0.139567	0.194668	0.999924	0.0833796	0.439918	0.776725	-0.0279502	0.796023	0.971146	0.101943	0.344607	0.715481	0.133834	0.213822	0.391342	0.0598496	0.579642	0.809334	0.0964876	0.368389	0.469134
ENSG00000267651	RP11-95O2.1	-0.016197	0.88025	0.969399	-0.0942295	0.379755	0.988997	-0.223997	0.0486691	0.195108	-0.25256	0.0169492	0.0368201	-0.17813	0.0948987	0.331063	0.0793463	0.459824	0.999554	-0.00146701	0.989114	0.997407	0.052102	0.62774	0.999977	-0.017301	0.872155	0.996411	0.219195	0.0401837	0.689699	-0.20286	0.0565721	0.999994	-0.171323	0.108427	0.998785	-0.152875	0.152645	0.998651	-0.191609	0.0720518	0.784433	-0.159029	0.136604	0.453081	-0.279376	0.00838852	0.165837	-0.21322	0.0460887	0.532897	-0.150148	0.162624	0.834231	-0.123921	0.250021	0.614813	-0.139586	0.194606	0.999918	-0.0119992	0.911651	0.990205	-0.193532	0.0708155	0.999924	-0.168259	0.117107	0.529045	0.150092	0.162782	0.780561	-0.00865514	0.936211	0.979293	-0.187175	0.0807729	0.221915	-0.162893	0.129425	0.420095	-0.31588	0.00256564	0.00702194
ENSG00000204869	IGFL4	-0.120837	0.259322	0.746076	-0.0918441	0.391988	0.988997	-0.141881	0.215305	0.432705	-0.455127	7.42669111697403e-06	4.46976382353953e-05	0.00208038	0.984563	0.992905	0.05372	0.617082	0.999554	0.0567072	0.597612	0.874924	0.0260755	0.808347	0.999977	0.14394	0.178383	0.984053	0.175001	0.102934	0.750794	-0.130629	0.2224	0.999994	-0.0679337	0.527023	0.998785	-0.093928	0.381288	0.998651	-0.130647	0.222337	0.825323	-0.167807	0.115978	0.425881	-0.171663	0.109773	0.383323	-0.198346	0.0639542	0.556284	-0.0719792	0.505133	0.920477	-0.128906	0.231325	0.598619	-0.0337688	0.754783	0.999918	0.0636197	0.555949	0.960407	-0.07735	0.473802	0.999924	-0.115538	0.283747	0.675861	0.206016	0.0541444	0.700945	0.0783669	0.467991	0.785895	-0.0322307	0.765623	0.858644	-0.151414	0.159068	0.459248	-0.452135	8.66916389541394e-06	4.76414749096626e-05
ENSG00000104537	ANXA13	-0.202469	0.0570613	0.605396	-0.196598	0.0648131	0.988997	-0.135098	0.238278	0.457632	-0.14976	0.161282	0.244509	-0.0424945	0.692545	0.859475	0.130408	0.223191	0.997966	0.0579554	0.589559	0.871515	0.104774	0.328491	0.999977	-0.0154822	0.885499	0.99686	-0.127256	0.2374	0.831762	-0.202363	0.0571937	0.999994	-0.164861	0.122614	0.998785	-0.118467	0.268851	0.998651	-0.0321095	0.765157	0.958759	-0.0229625	0.830864	0.938864	-0.192673	0.0721009	0.320384	-0.212173	0.0471937	0.534916	-0.0827559	0.443358	0.904629	-0.11756	0.275346	0.638225	-0.141641	0.188055	0.999918	-0.0645529	0.550157	0.959664	-0.103888	0.335432	0.999924	-0.12732	0.237164	0.642421	0.0961251	0.37298	0.871697	-0.0323922	0.764483	0.920139	-0.147525	0.170176	0.340844	-0.111807	0.299688	0.609129	-0.159643	0.135076	0.20813
ENSG00000272240	RP5-855D21.1	-0.121101	0.258275	0.745292	-0.0629079	0.558102	0.989132	-0.269103	0.0171999	0.119152	0.0477732	0.656627	0.739635	-0.285557	0.00667615	0.0835261	0.177955	0.0952282	0.901463	0.105313	0.325994	0.724217	-0.0329745	0.759021	0.999977	-0.0779891	0.46756	0.984053	0.106597	0.322912	0.869935	0.00908907	0.932631	0.999994	0.0741943	0.489562	0.998785	0.0318627	0.766911	0.998651	0.139958	0.190826	0.815931	0.0855832	0.425195	0.728144	0.0257416	0.811831	0.9255	0.0171867	0.873723	0.973162	0.120109	0.264998	0.865465	0.086555	0.422637	0.74596	0.118377	0.272002	0.999918	0.0193036	0.858322	0.986657	0.117121	0.277155	0.999924	0.119712	0.266592	0.663343	0.026226	0.808358	0.973886	-0.208101	0.0517019	0.570258	-0.258258	0.0151238	0.0948958	0.108164	0.315808	0.62311	0.0218476	0.838963	0.884313
ENSG00000239300	RP11-400L8.2	0.0336631	0.754147	0.93584	-0.04115	0.701807	0.991064	-0.0246387	0.830452	0.913287	0.558852	1.25865953215509e-08	1.86787947403844e-07	-0.278505	0.00822304	0.092731	0.0923212	0.389522	0.999554	-0.0740848	0.490204	0.8261	-0.186499	0.0801282	0.999977	-0.227756	0.0318274	0.984053	0.068575	0.525533	0.935276	0.0896013	0.403701	0.999994	0.188079	0.0775574	0.998785	0.0503717	0.639223	0.998651	0.124756	0.244072	0.831632	0.229808	0.0302779	0.264913	0.195815	0.0674911	0.3106	0.23953	0.0245956	0.50887	0.143331	0.182785	0.840813	0.274099	0.00976046	0.272685	0.179041	0.0951075	0.999918	-0.00328438	0.975772	0.996852	0.0836661	0.438342	0.999924	0.18321	0.0875278	0.494029	-0.191579	0.0737632	0.718158	-0.102068	0.344014	0.714683	-0.0400965	0.710705	0.821009	0.266161	0.0121933	0.175566	0.550658	2.25948209031657e-08	2.74115360764586e-07
ENSG00000146678	IGFBP1	-0.342376	0.00102285	0.154213	-0.179461	0.0924154	0.988997	-0.108607	0.343891	0.565478	-0.149249	0.162732	0.246224	-0.0430218	0.688925	0.857437	-0.151599	0.156139	0.962283	0.179631	0.0921028	0.436582	0.021642	0.840458	0.999977	0.080435	0.45367	0.984053	-0.057053	0.597512	0.946885	0.0900006	0.401601	0.999994	-0.0115248	0.914638	0.998785	-0.0662499	0.537338	0.998651	-0.0573344	0.59356	0.927217	-0.186653	0.0798737	0.369067	-0.102557	0.341692	0.643495	-0.191436	0.0739834	0.568493	-0.0796266	0.460845	0.909742	-0.0814499	0.450611	0.761741	-0.154452	0.150773	0.999918	-0.225427	0.0347104	0.952817	-0.104862	0.330895	0.999924	-0.0797535	0.460129	0.789888	0.19094	0.0747489	0.718158	0.0639343	0.553993	0.83049	-0.0361889	0.737823	0.839701	-0.120498	0.263444	0.576139	-0.17423	0.102477	0.165951
ENSG00000164087	POC1A	-0.202719	0.0567479	0.604556	0.145253	0.174414	0.988997	-0.029802	0.795626	0.891811	-0.158418	0.138138	0.215724	-0.0122109	0.909577	0.962695	0.047986	0.655195	0.999554	-0.138416	0.195808	0.595089	-0.219342	0.038901	0.999977	0.238505	0.0243959	0.984053	0.0378534	0.72623	0.967222	-0.138521	0.195466	0.999994	0.0242235	0.821725	0.998785	0.0139636	0.896664	0.998651	-0.0712055	0.507268	0.908073	-0.0254993	0.812503	0.931761	-0.0521863	0.629181	0.834371	-0.0506175	0.639538	0.913513	0.0207221	0.848031	0.980341	-0.0321038	0.766519	0.922796	-0.226722	0.0336552	0.999918	-0.214443	0.0448252	0.952817	-0.184673	0.0849858	0.999924	0.0244155	0.82136	0.946718	0.0559622	0.604548	0.92944	0.0990332	0.358624	0.723858	-0.0494954	0.646988	0.777612	-0.0160261	0.882186	0.957115	-0.137328	0.199378	0.285535
ENSG00000136573	BLK	0.27332	0.00955342	0.395953	0.338014	0.00119677	0.988997	0.317362	0.00463747	0.0638142	-0.0481126	0.654343	0.737741	-0.101825	0.342363	0.627761	-0.0570846	0.595172	0.999554	-0.0232075	0.829086	0.956395	-0.13196	0.217686	0.999977	-0.0142403	0.894628	0.997029	-0.127341	0.237083	0.831762	0.0571942	0.594465	0.999994	0.0324785	0.762538	0.998785	-0.010616	0.921346	0.998651	0.0265069	0.805238	0.964957	0.0275824	0.797501	0.925473	-0.0102731	0.924319	0.97246	0.131967	0.220338	0.708488	-0.0800632	0.458383	0.909742	-0.0176241	0.870536	0.961906	-0.00576723	0.95747	0.999918	-0.0853026	0.429405	0.953977	-0.128824	0.231622	0.999924	0.0550633	0.610373	0.863202	-0.183878	0.086359	0.730666	-0.00251173	0.981471	0.993331	0.0926838	0.390412	0.56947	0.0271372	0.801833	0.921994	-0.036416	0.734758	0.802571
ENSG00000117281	CD160	-0.107128	0.31768	0.775597	-0.0435355	0.685405	0.990089	-0.131503	0.251114	0.470892	-0.057832	0.590353	0.681361	-0.233236	0.0278305	0.173357	0.285927	0.00660262	0.821712	0.204081	0.0550699	0.344446	0.0730164	0.4965	0.999977	0.0715507	0.505206	0.984053	-0.064059	0.553219	0.940381	-0.167456	0.116754	0.999994	-0.07905	0.461507	0.998785	-0.0701517	0.513589	0.998651	0.136803	0.201119	0.817268	0.0973949	0.363882	0.678652	-0.170359	0.112539	0.386893	-0.123114	0.253141	0.73171	0.125776	0.242947	0.858261	0.105288	0.328926	0.68265	-0.146667	0.172701	0.999918	-0.186611	0.081707	0.952817	0.00127171	0.990618	0.999924	0.0704319	0.514354	0.818428	0.0881752	0.413973	0.884035	-0.20337	0.0573787	0.570258	-0.256008	0.0160623	0.0971772	0.106504	0.323337	0.630196	-0.0774861	0.470445	0.570601
ENSG00000207607	MIR200A	0.0603434	0.574291	0.882623	0.0568289	0.596825	0.989132	0.35361	0.00149399	0.0382806	0.0435858	0.68506	0.7636	-0.0349922	0.744766	0.887458	-0.000999158	0.992586	0.999901	-0.0674204	0.530157	0.845614	0.120948	0.258879	0.999977	0.050221	0.640227	0.988727	-0.147581	0.170012	0.791321	0.0695171	0.517415	0.999994	0.0114118	0.915471	0.998785	-0.0714428	0.50585	0.998651	-0.0100566	0.925479	0.988211	-0.125208	0.242354	0.577161	0.00818275	0.939686	0.97873	-0.029924	0.781964	0.953704	0.0147636	0.891409	0.985977	-0.0274326	0.799721	0.935131	0.0357892	0.740616	0.999918	-0.121254	0.260438	0.952817	0.00422378	0.968846	0.999924	-0.0876949	0.41653	0.762743	-0.000302308	0.99777	0.999566	-0.0977509	0.364912	0.727756	-0.164882	0.124749	0.283654	-0.0747479	0.488849	0.753017	0.00309365	0.977046	0.984141
ENSG00000237017	AC012314.8	-0.143784	0.17886	0.702221	-0.0160145	0.881589	0.995122	0.168198	0.141019	0.341206	-0.0443322	0.679959	0.75889	-0.0626984	0.559417	0.785456	0.000957805	0.992892	0.999901	-0.00623323	0.95377	0.987875	0.0368985	0.731376	0.999977	-0.0151237	0.888133	0.996886	-0.0730788	0.498632	0.930171	0.114705	0.284454	0.999994	0.0688001	0.521755	0.998785	0.0223432	0.83536	0.998651	0.0292013	0.785893	0.961117	-0.0606536	0.572321	0.819583	0.014328	0.894594	0.960271	-0.00935628	0.931056	0.985914	0.00482078	0.964445	0.996657	0.0756052	0.483864	0.782226	0.0234734	0.828145	0.999918	-0.212651	0.0466864	0.952817	-0.145484	0.176231	0.999924	-0.0421264	0.696756	0.900407	0.0448103	0.678467	0.943406	-0.0770321	0.475627	0.790028	-0.110181	0.306816	0.490972	-0.0104121	0.923298	0.973651	-0.0910043	0.39635	0.497614
ENSG00000232872	CTAGE3P	0.00173239	0.987145	0.997765	0.133638	0.211838	0.988997	0.00166567	0.988452	0.99412	-0.339282	0.00114361	0.0036068	-0.035764	0.739335	0.884363	-0.0737232	0.492331	0.999554	0.0462222	0.667105	0.900069	0.0541273	0.614411	0.999977	0.193722	0.0689103	0.984053	-0.131777	0.221009	0.825181	0.0103415	0.923374	0.999994	-0.0455746	0.671498	0.998785	0.0771205	0.472548	0.998651	0.155857	0.144705	0.797371	-0.0732364	0.495201	0.772927	-0.157544	0.142667	0.430318	-0.106178	0.324831	0.775447	0.0459695	0.670625	0.955973	-0.164869	0.124778	0.489516	-0.00950749	0.929944	0.999918	0.0922042	0.39288	0.952817	0.0727252	0.500718	0.999924	-0.0686796	0.5249	0.825268	0.112563	0.29641	0.843841	-0.0158354	0.883579	0.961294	-0.108564	0.314014	0.497743	-0.131594	0.221657	0.534701	-0.350558	0.000757279	0.0024306
ENSG00000131095	GFAP	-0.102207	0.340547	0.787184	-0.0472842	0.659924	0.989295	0.0782218	0.496044	0.688919	-0.0849192	0.428809	0.532613	0.072104	0.501911	0.749083	0.0119998	0.911133	0.999554	-0.0646187	0.547425	0.854322	-0.125774	0.240215	0.999977	0.0180289	0.866825	0.996411	0.0331014	0.759481	0.970149	0.028394	0.791676	0.999994	0.129273	0.227281	0.998785	0.140611	0.188741	0.998651	0.115111	0.282742	0.842576	0.0621793	0.562679	0.814374	0.0441669	0.682835	0.864783	0.00651146	0.951988	0.991172	0.0529158	0.624389	0.948248	0.109385	0.310344	0.668289	0.00152315	0.988763	0.999918	-0.0349578	0.746436	0.974343	0.045353	0.674791	0.999924	0.182181	0.0893525	0.495623	0.100084	0.353522	0.864831	0.0358417	0.740249	0.911762	-0.070485	0.514036	0.675124	0.109142	0.311428	0.620352	-0.0022379	0.983394	0.98886
ENSG00000134363	FST	0.0514105	0.632319	0.897401	0.00438422	0.967474	0.997055	0.101539	0.376384	0.592857	0.361188	0.00050623	0.00177616	-0.155166	0.146517	0.412616	-0.111857	0.296661	0.999554	0.0111118	0.917685	0.979562	-0.038127	0.722789	0.999977	0.0211879	0.843763	0.995635	-0.174408	0.104123	0.750794	0.0369653	0.730908	0.999994	-0.0482096	0.653691	0.998785	-0.120638	0.260112	0.998651	-0.0465188	0.665096	0.941231	0.0138435	0.897548	0.965112	0.0642065	0.552303	0.789883	0.0239054	0.825032	0.962352	-0.0601584	0.577683	0.939677	0.0514488	0.634041	0.867318	0.0367095	0.734191	0.999918	-0.102576	0.341604	0.952817	-0.0645678	0.550064	0.999924	-0.0378963	0.725932	0.911432	-0.084786	0.432215	0.887557	-0.00782227	0.942338	0.981345	0.0195823	0.856297	0.916456	0.0199347	0.85374	0.946699	0.381567	0.000224762	0.000840928
ENSG00000174327	SLC16A13	-0.112464	0.294033	0.763137	-0.0457875	0.670053	0.990089	-0.270487	0.0166141	0.117304	-0.459579	5.88402415879763e-06	3.64679793410615e-05	0.0177458	0.868897	0.944469	0.0914739	0.393907	0.999554	-0.0764692	0.476307	0.819469	-0.0280418	0.794203	0.999977	0.111798	0.296919	0.984053	0.130575	0.225289	0.826189	-0.116917	0.275207	0.999994	-0.111916	0.296407	0.998785	-0.0825723	0.441722	0.998651	-0.133619	0.211906	0.82072	-0.0870808	0.417109	0.721924	-0.185623	0.0833656	0.341465	-0.146528	0.173114	0.669048	-0.0876347	0.416852	0.899333	-0.092834	0.389641	0.725578	-0.165209	0.123992	0.999918	-0.0652387	0.545919	0.959664	-0.125112	0.245462	0.999924	-0.0260137	0.80988	0.94368	0.0906092	0.401152	0.881865	-0.0914385	0.396838	0.745302	-0.149383	0.1648	0.334748	-0.0876335	0.416858	0.705015	-0.452826	8.36597397801953e-06	4.6194918945508e-05
ENSG00000188517	COL25A1	-0.10113	0.345684	0.790202	-0.108204	0.312818	0.988997	-0.200999	0.077636	0.247973	-0.35857	0.000559737	0.00193421	0.0315369	0.769227	0.89994	-0.0104898	0.922278	0.999554	-0.0964719	0.368467	0.756734	0.0483771	0.652566	0.999977	-0.0581044	0.588601	0.988727	0.0973188	0.367045	0.8856	-0.284139	0.00696467	0.999994	-0.253657	0.0164609	0.998785	-0.278294	0.00827363	0.998651	-0.276205	0.00879151	0.783719	-0.224474	0.0344455	0.277819	-0.313237	0.00296279	0.143574	-0.220202	0.0392535	0.520705	-0.199864	0.061906	0.834231	-0.253088	0.0173548	0.311322	-0.249808	0.018913	0.999918	-0.0103357	0.923859	0.993324	-0.197789	0.0647193	0.999924	-0.158061	0.141342	0.552877	0.0122526	0.909792	0.987052	-0.112919	0.294876	0.688537	-0.0872254	0.41904	0.594937	-0.230104	0.0310261	0.241362	-0.397115	0.000116621	0.000470966
ENSG00000163060	TEKT4	0.0444869	0.678903	0.914315	0.00172157	0.987225	0.999037	0.0279965	0.807762	0.899021	-0.234403	0.0270364	0.0548747	0.407027	7.54461318621669e-05	0.0100511	0.0469949	0.661877	0.999554	0.160948	0.131873	0.509517	0.103661	0.333682	0.999977	-0.163086	0.12675	0.984053	-0.182075	0.089543	0.744876	-0.0838436	0.4347	0.999994	-0.0233874	0.827782	0.998785	0.0433931	0.68638	0.998651	-0.0465631	0.664796	0.941062	-0.0571888	0.5945	0.832825	-0.125948	0.242295	0.55264	-0.141106	0.189745	0.682531	-0.0827789	0.443231	0.904547	0.00328838	0.975743	0.994118	-0.0855721	0.427944	0.999918	-0.0209645	0.846274	0.984872	-0.035353	0.743667	0.999924	0.0160704	0.881863	0.967602	0.163246	0.128585	0.758464	0.0172898	0.872971	0.957767	-0.109936	0.3079	0.492012	-0.0278458	0.796768	0.919341	-0.253985	0.0163171	0.0348407
ENSG00000269514	RP11-370I10.12	-0.125443	0.241467	0.733788	-0.0571735	0.594598	0.989132	-0.149979	0.189986	0.403187	-0.159489	0.135459	0.212258	0.0100515	0.925517	0.969163	0.17105	0.108999	0.924946	0.118276	0.269626	0.673386	0.0438856	0.68301	0.999977	-0.0870763	0.417133	0.984053	0.199689	0.062139	0.723937	-0.186072	0.0808339	0.999994	-0.0781055	0.466894	0.998785	-0.0385407	0.719905	0.998651	-0.0360012	0.737669	0.955432	-0.0940891	0.380468	0.692315	-0.209889	0.0496813	0.272	-0.224723	0.0352957	0.519509	-0.02553	0.81335	0.976392	-0.0275391	0.79896	0.934778	-0.240879	0.0237759	0.999918	-0.175281	0.102376	0.952817	-0.0710962	0.510385	0.999924	0.00439522	0.967582	0.991288	0.232676	0.0291451	0.675037	-0.00978412	0.927911	0.976339	-0.151576	0.158617	0.326944	-0.0576103	0.593931	0.816203	-0.135163	0.206625	0.293771
ENSG00000141968	VAV1	0.124877	0.243613	0.733987	-0.0392957	0.714652	0.991469	-0.119816	0.296084	0.518895	-0.13245	0.215968	0.309422	-0.0956938	0.37236	0.653342	0.143484	0.179777	0.9752	-0.168646	0.114142	0.480995	0.0404199	0.706854	0.999977	-0.105799	0.323755	0.984053	-0.00346553	0.974436	0.997776	-0.219766	0.0385152	0.999994	-0.198574	0.0621135	0.998785	-0.181375	0.0889353	0.998651	-0.173368	0.104213	0.786587	-0.103195	0.335874	0.658141	-0.238339	0.0253398	0.214429	-0.140032	0.19317	0.686551	-0.168394	0.116809	0.834231	-0.185394	0.0837541	0.43905	-0.180271	0.0928193	0.999918	0.0787412	0.465861	0.955317	-0.171911	0.109254	0.999924	-0.120573	0.263144	0.661374	0.0174061	0.872124	0.982238	0.000598758	0.995583	0.998017	-0.0159063	0.883061	0.933017	-0.143364	0.182683	0.489478	-0.120721	0.259781	0.353801
ENSG00000145700	ANKRD31	0.224797	0.0341802	0.550854	0.0301823	0.778881	0.993513	0.0928075	0.418995	0.627211	-0.357847	0.000575406	0.00198276	-0.0484356	0.652173	0.838998	0.215484	0.0425576	0.821712	-0.0150481	0.888688	0.971657	0.0375655	0.72671	0.999977	-0.116616	0.276454	0.984053	0.0864046	0.423447	0.905343	-0.0531837	0.620606	0.999994	0.0797257	0.457674	0.998785	-0.0133901	0.900886	0.998651	-0.0413164	0.700658	0.949643	-0.0865221	0.420115	0.724125	-0.191432	0.0739901	0.323479	-0.104204	0.333955	0.781173	-0.0338232	0.7544	0.969462	-0.0879505	0.415168	0.742765	0.0132536	0.902457	0.999918	0.00439014	0.967619	0.996852	-0.0702338	0.515541	0.999924	-0.0143414	0.894496	0.971072	0.148942	0.166065	0.781432	-0.121951	0.257687	0.667178	-0.257393	0.0154787	0.0958395	-0.0660005	0.54123	0.786853	-0.347984	0.000833121	0.00264277
ENSG00000207721	MIR186	-0.240142	0.0234059	0.513693	-0.142836	0.181771	0.988997	0.119498	0.297374	0.520324	0.0114875	0.914912	0.941065	-0.263134	0.0127249	0.115664	-0.0292668	0.785424	0.999554	0.0927159	0.38749	0.768735	-0.0382571	0.721882	0.999977	0.0538877	0.615982	0.988727	0.136534	0.20464	0.811815	-0.220503	0.037853	0.999994	-0.133943	0.210788	0.998785	-0.140527	0.189008	0.998651	-0.164869	0.122596	0.792459	-0.242898	0.0218157	0.23341	-0.183448	0.0871114	0.348001	-0.218465	0.0408695	0.521139	-0.18449	0.085301	0.834231	-0.24791	0.0198681	0.320328	-0.044157	0.682902	0.999918	0.0439957	0.683999	0.96826	-0.194931	0.0687641	0.999924	-0.262723	0.013401	0.347603	0.113132	0.293963	0.843613	-0.0206166	0.848795	0.949939	-0.26839	0.0114619	0.0842763	-0.285866	0.00693593	0.148031	-0.0125088	0.90738	0.934555
ENSG00000235481	UBE2R2-AS1	-0.0245625	0.819272	0.953877	-0.0549302	0.609162	0.989132	-0.0186883	0.870991	0.935273	-0.0198551	0.853478	0.896162	-0.17821	0.094748	0.330759	0.0682312	0.525211	0.999554	-0.229526	0.0304868	0.260369	-0.0260865	0.808267	0.999977	-0.142463	0.182928	0.984053	-0.0487685	0.651833	0.954548	0.00945347	0.929936	0.999994	0.00936818	0.930567	0.998785	-0.0591363	0.581986	0.998651	0.0522382	0.62684	0.93431	0.0997315	0.35243	0.669508	-0.015603	0.885276	0.956088	0.0439637	0.684217	0.92705	0.0610813	0.57185	0.938544	0.114604	0.287684	0.648994	0.0124439	0.90839	0.999918	-0.153963	0.152085	0.952817	-0.122331	0.256194	0.999924	0.0544356	0.614456	0.865316	-0.071747	0.506511	0.908465	-0.233182	0.0287862	0.570258	-0.277746	0.00879305	0.0755778	0.0984709	0.361373	0.659415	-0.0215456	0.841159	0.886045
ENSG00000270332	SMC2-AS1	0.0154653	0.885623	0.970981	0.0956247	0.372707	0.988997	-0.0430741	0.708068	0.83762	-0.452659	8.43821670049039e-06	4.99759569229727e-05	0.225805	0.0333629	0.19139	0.158	0.139192	0.946936	0.0805512	0.453016	0.805525	0.0722478	0.501056	0.999977	0.0935291	0.383322	0.984053	-0.0482184	0.65551	0.954883	-0.0350529	0.744338	0.999994	-0.151377	0.156754	0.998785	-0.0728395	0.497547	0.998651	-0.0419288	0.696437	0.948737	-0.182754	0.0864926	0.381668	-0.187689	0.0799275	0.333997	-0.182329	0.0890893	0.591635	-0.104326	0.333385	0.884406	-0.235198	0.0273944	0.339283	-0.109807	0.30847	0.999918	-0.0777986	0.471233	0.955671	-0.0990327	0.358627	0.999924	-0.161691	0.132317	0.544284	0.123861	0.250253	0.825566	-0.0729333	0.49949	0.800954	-0.196221	0.0669134	0.200344	-0.221388	0.0381809	0.259462	-0.45606	7.0749386660296e-06	3.99894522916087e-05
ENSG00000183145	RIPPLY3	-0.107836	0.314473	0.774862	-0.0782092	0.466301	0.98901	0.0862281	0.452863	0.653554	-0.14284	0.18176	0.26916	-0.0452931	0.673412	0.849845	-0.00138514	0.989721	0.999554	0.0376264	0.726284	0.92225	0.148829	0.163933	0.999977	0.174209	0.10252	0.984053	-0.0922101	0.392849	0.895856	-0.22784	0.0317632	0.999994	-0.26625	0.0116694	0.998785	-0.291532	0.00557281	0.998651	-0.235186	0.0265145	0.783719	-0.193515	0.0692124	0.348895	-0.163195	0.128708	0.409905	-0.138879	0.1969	0.688485	-0.126661	0.23962	0.857357	-0.175759	0.101427	0.45916	-0.181661	0.0902869	0.999918	-0.150188	0.162511	0.952817	-0.11175	0.299936	0.999924	-0.190362	0.0756493	0.481362	-0.0857593	0.42693	0.886641	-0.0384532	0.722067	0.903768	-0.0817836	0.448751	0.621536	-0.195043	0.0686011	0.322849	-0.166368	0.119184	0.188145
ENSG00000224106	CYP4F25P	-0.0291188	0.786483	0.943254	0.122596	0.252397	0.988997	-0.00817995	0.943336	0.973129	0.39303	0.000139002	0.000577608	-0.00269592	0.979996	0.991095	-0.0311689	0.771846	0.999554	0.0536021	0.617855	0.882798	-0.112706	0.292987	0.999977	-0.129424	0.226732	0.984053	-0.00965092	0.92889	0.99438	0.0461473	0.667612	0.999994	0.0982547	0.359642	0.998785	0.110905	0.30082	0.998651	0.182795	0.0864216	0.784433	0.0961042	0.370304	0.68427	0.173755	0.105448	0.376938	0.0798854	0.459385	0.848765	0.111423	0.301361	0.876534	0.0500351	0.643401	0.869838	0.0252195	0.815579	0.999918	-0.0246486	0.819683	0.982538	0.114327	0.288858	0.999924	0.0466253	0.666203	0.88762	-0.0195299	0.856678	0.979823	-0.0573122	0.595845	0.850999	0.00290074	0.978601	0.989333	0.0686536	0.525056	0.776574	0.413601	5.60867583376812e-05	0.000248338
ENSG00000156097	GPR61	0.267207	0.0113608	0.42285	0.147454	0.167907	0.988997	-0.108109	0.346118	0.5676	-0.0552659	0.606972	0.696275	0.0491563	0.64734	0.836597	0.125819	0.240048	0.999554	0.105368	0.325744	0.724217	-0.00793625	0.941159	0.999977	-0.0597663	0.577964	0.986599	0.0783673	0.467988	0.920105	-0.144843	0.175647	0.999994	-0.0550482	0.608392	0.998785	0.0407899	0.704295	0.998651	0.103394	0.334937	0.862157	0.122801	0.251601	0.58616	-0.0807947	0.454274	0.725374	-0.0435305	0.687166	0.927403	0.100011	0.353875	0.887571	0.0382034	0.7238	0.904468	-0.017842	0.86895	0.999918	-0.0119084	0.912316	0.990205	-0.0977643	0.364845	0.999924	0.021122	0.845134	0.954066	0.0714822	0.508085	0.909237	-0.0692495	0.521458	0.813403	-0.05882	0.586192	0.732555	0.0497613	0.645219	0.84624	-0.0366203	0.733325	0.801318
ENSG00000224094	RPS24P8	0.00414827	0.969224	0.992552	0.0958804	0.371424	0.988997	-0.18494	0.105019	0.291232	0.0673556	0.530553	0.628376	-0.25193	0.017235	0.135162	0.0227678	0.832277	0.999554	-0.0209707	0.845344	0.960072	0.00216487	0.983936	0.999977	-0.041272	0.700964	0.989404	-0.0441702	0.682813	0.96004	0.187392	0.0786662	0.999994	0.15521	0.146401	0.998785	0.0844288	0.431489	0.998651	0.147441	0.167942	0.807843	0.272	0.00992061	0.188157	0.164556	0.125506	0.405295	0.201824	0.0593408	0.549803	0.206107	0.054036	0.834231	0.299882	0.0045317	0.243856	0.152402	0.156333	0.999918	-0.113261	0.293408	0.952817	0.135473	0.208213	0.999924	0.34571	0.000970238	0.271146	-0.127979	0.234723	0.81388	-0.165321	0.123735	0.589914	-0.136112	0.206058	0.38238	0.34967	0.000839667	0.0823837	0.0932717	0.384639	0.485965
ENSG00000232186	RP11-311P8.2	-0.0930645	0.3857	0.80401	-0.113472	0.2897	0.988997	-0.342959	0.00211328	0.044413	0.114692	0.28451	0.385184	-0.261864	0.0131783	0.118328	0.209936	0.0483141	0.821781	0.0917535	0.392457	0.771214	-0.0916324	0.393085	0.999977	-0.00205246	0.98477	0.999101	0.0444424	0.680963	0.96004	-0.00161092	0.988046	0.999994	0.0355943	0.740528	0.998785	0.022154	0.836735	0.998651	0.218646	0.0395397	0.783719	0.250256	0.0180152	0.218748	-0.0435452	0.687065	0.86704	-0.0249126	0.817785	0.960841	0.150106	0.162742	0.834231	0.169548	0.114285	0.476564	0.0433488	0.688404	0.999918	-0.0395432	0.714524	0.971705	0.0784889	0.467296	0.999924	0.208121	0.0516797	0.446264	0.0754119	0.484986	0.904265	-0.176563	0.0998499	0.5834	-0.19252	0.0723317	0.209513	0.229298	0.0316366	0.242697	0.108059	0.313469	0.412787
ENSG00000275457	RP1-198K11.5	0.130498	0.222871	0.725163	0.164557	0.123314	0.988997	0.153046	0.180983	0.391998	0.275718	0.00891633	0.0211276	0.0816558	0.446824	0.710804	-0.0342645	0.749897	0.999554	0.072426	0.499998	0.830111	0.0639545	0.551558	0.999977	0.0133473	0.901202	0.997029	-0.056558	0.6007	0.947006	0.0474415	0.658863	0.999994	0.0585951	0.585451	0.998785	0.0888354	0.407748	0.998651	0.0751864	0.483757	0.90103	0.141105	0.187177	0.515981	0.0705903	0.513406	0.764402	0.0521467	0.629441	0.909834	0.0409367	0.70492	0.962982	0.121992	0.257526	0.621659	0.019964	0.853528	0.999918	0.105042	0.330064	0.952817	0.159479	0.137764	0.999924	0.120179	0.264717	0.662167	0.0176868	0.87008	0.982238	0.106036	0.325481	0.705403	0.166161	0.121811	0.279952	0.141263	0.189247	0.496654	0.298775	0.00445431	0.0113518
ENSG00000253389	RP11-930P14.1	0.0407638	0.704475	0.922343	0.156389	0.14332	0.988997	0.0573122	0.618198	0.779293	-0.104483	0.329844	0.433199	0.0644208	0.548655	0.778671	-0.203283	0.0560487	0.835351	0.129302	0.227177	0.627906	-0.0328226	0.760097	0.999977	-0.119524	0.264573	0.984053	0.20904	0.0506322	0.705594	-0.0376368	0.726212	0.999994	0.123623	0.248417	0.998785	0.140592	0.188803	0.998651	0.0526088	0.624393	0.934005	0.0340197	0.751626	0.90636	0.03839	0.722506	0.883027	-0.0233392	0.829112	0.9635	0.0317321	0.769147	0.970811	0.0200072	0.853214	0.955538	0.116763	0.278639	0.999918	0.24981	0.0189119	0.952817	0.169023	0.115428	0.999924	0.029068	0.788053	0.935566	0.16823	0.11717	0.749958	0.0254586	0.813862	0.938949	0.00455441	0.966408	0.982943	0.0333134	0.757988	0.902125	-0.095649	0.372585	0.473376
ENSG00000122756	CNTFR	0.0215939	0.840808	0.96062	-0.0665041	0.535774	0.989132	0.225502	0.0471367	0.192396	0.253919	0.0163458	0.0357126	0.091126	0.395716	0.671665	0.0209671	0.845371	0.999554	0.0641032	0.550632	0.855068	-0.00281211	0.979134	0.999977	-0.0890579	0.40657	0.984053	-0.0912159	0.397994	0.897203	0.0466655	0.664104	0.999994	0.0396894	0.711918	0.998785	0.0130536	0.903365	0.998651	0.0803766	0.453999	0.895562	0.0587136	0.584692	0.827912	0.0913513	0.397291	0.685915	0.0259827	0.810102	0.959445	0.0365006	0.735648	0.967575	0.0178636	0.868792	0.961239	0.0441859	0.682706	0.999918	-0.0568251	0.598978	0.963255	0.0879331	0.415261	0.999924	-0.0181382	0.866794	0.961995	-0.0130328	0.904075	0.986388	-0.0136173	0.899795	0.966847	0.0260732	0.809453	0.886253	0.0255173	0.813441	0.928538	0.274224	0.00930866	0.0215172
ENSG00000205209	SCGB2B2	0.0325281	0.762186	0.937701	-0.0841831	0.432835	0.98901	0.065415	0.569348	0.743026	0.0608966	0.57078	0.664113	-0.161546	0.130426	0.389386	0.0767375	0.474756	0.999554	0.0798267	0.457103	0.80844	-0.11055	0.302378	0.999977	0.0509561	0.635335	0.988727	0.021241	0.844273	0.984803	0.100622	0.348124	0.999994	0.178739	0.0937564	0.998785	0.106349	0.321234	0.998651	0.234793	0.0267756	0.783719	0.187665	0.0782239	0.366477	0.13843	0.198364	0.499724	0.0411098	0.70373	0.933775	0.19309	0.0714755	0.834231	0.183346	0.0872888	0.443165	0.139879	0.193662	0.999918	0.035834	0.740302	0.974298	0.230476	0.0307482	0.999924	0.199074	0.0629651	0.461286	0.0784621	0.467448	0.899614	-0.0525888	0.626535	0.862086	-0.0675358	0.531841	0.689825	0.221115	0.0384253	0.260062	0.0142616	0.894472	0.925659
ENSG00000226416	MRPL23-AS1	-0.0957628	0.372014	0.798837	-0.121762	0.255665	0.988997	-0.254712	0.0244178	0.138846	-0.0179676	0.867273	0.907228	0.0349971	0.744731	0.887458	-0.0634659	0.554609	0.999554	-0.0831732	0.438395	0.797242	0.00957437	0.929043	0.999977	0.218598	0.0395843	0.984053	0.15962	0.137412	0.770719	-0.0735422	0.493397	0.999994	0.140943	0.18769	0.998785	0.106348	0.321239	0.998651	0.193165	0.0697284	0.784433	0.152513	0.153631	0.474903	0.0855242	0.428203	0.707248	-0.0251114	0.816356	0.960778	0.240328	0.024108	0.834231	0.0488534	0.651267	0.87376	-0.00815636	0.93988	0.999918	0.0768627	0.476601	0.955671	0.126897	0.238739	0.999924	0.0721682	0.504013	0.812402	0.186974	0.081105	0.725702	0.0466298	0.666173	0.880023	0.0139838	0.897112	0.941836	0.111848	0.299509	0.608978	0.0124921	0.907503	0.93459
ENSG00000166676	TVP23A	-0.199575	0.0607818	0.605396	-0.119177	0.265969	0.988997	-0.197669	0.0827873	0.256358	-0.0755465	0.48166	0.583251	-0.285975	0.00659301	0.0828346	0.340448	0.00109668	0.821712	-0.0492594	0.64665	0.892725	-0.0482387	0.653496	0.999977	-0.0258204	0.810186	0.992659	0.0013382	0.990127	0.999228	-0.147057	0.169065	0.999994	-0.0625406	0.560407	0.998785	-0.0674916	0.529722	0.998651	0.0519106	0.629006	0.934398	0.154777	0.147543	0.465977	-0.164563	0.125491	0.405295	-0.0879852	0.414983	0.823083	0.0410286	0.704287	0.96288	0.0668433	0.536066	0.812537	-0.0723226	0.503098	0.999918	-0.0268185	0.804113	0.980695	0.00254502	0.981225	0.999924	0.108793	0.312985	0.698783	0.0885148	0.41217	0.884035	-0.139599	0.194565	0.627818	-0.176295	0.100375	0.250916	0.127303	0.237225	0.550932	-0.0682743	0.524949	0.62181
ENSG00000225986	UBXN10-AS1	0.275415	0.00899452	0.390689	0.243006	0.0217551	0.988997	0.141618	0.216167	0.433293	0.021313	0.842852	0.888482	0.182023	0.0877818	0.318241	-0.0879654	0.412374	0.999554	0.020529	0.848563	0.96067	0.0773158	0.471424	0.999977	-0.139653	0.191802	0.984053	-0.0323363	0.764877	0.970946	0.167871	0.115838	0.999994	0.17544	0.100076	0.998785	0.23096	0.0294355	0.998651	0.207402	0.0511491	0.783719	0.117147	0.274257	0.606749	0.117687	0.274824	0.58589	0.116817	0.278415	0.748757	0.0758557	0.482412	0.914749	-0.0214911	0.842463	0.951812	0.0924413	0.391659	0.999918	0.141685	0.187916	0.952817	0.199074	0.0629651	0.999924	0.138539	0.198008	0.612571	0.00160307	0.988173	0.998418	0.0415252	0.700877	0.895013	0.125208	0.245099	0.424995	0.0637008	0.555444	0.79662	0.0610639	0.569721	0.663028
ENSG00000279314	RP1-257C22.2	-0.179896	0.0916162	0.646255	-0.109927	0.305129	0.988997	-0.214613	0.0591794	0.215826	0.207797	0.0506978	0.0932642	-0.283887	0.00701715	0.0851941	0.115591	0.280726	0.999554	0.0594535	0.579959	0.867437	-0.0607248	0.57187	0.999977	-0.0571397	0.594817	0.988727	-0.0803447	0.456799	0.915892	0.0547335	0.610446	0.999994	0.0171014	0.873618	0.998785	0.0163215	0.879337	0.998651	0.162381	0.128423	0.796139	0.192842	0.0702052	0.351299	0.0369435	0.73256	0.887936	0.0367289	0.734055	0.940103	0.10628	0.324361	0.881154	0.186829	0.0813458	0.435197	0.0400395	0.711098	0.999918	-0.156054	0.146529	0.952817	0.0488018	0.651611	0.999924	0.213678	0.0456114	0.438648	-0.0211633	0.844835	0.977919	-0.159089	0.138741	0.596967	-0.134006	0.21323	0.390602	0.211348	0.0480796	0.282517	0.205772	0.0530443	0.0953056
ENSG00000253392	AC006277.2	0.226131	0.0331025	0.550854	0.0408458	0.703908	0.991084	-0.0319081	0.78153	0.882669	0.0459591	0.668888	0.749832	-0.222197	0.0363661	0.200641	0.166818	0.118174	0.929373	-0.0516069	0.631017	0.887175	-0.0523353	0.626199	0.999977	-0.00251269	0.981355	0.998761	-0.213841	0.0454428	0.700562	0.127933	0.232175	0.999994	-0.0309996	0.773053	0.998785	-0.0613443	0.567947	0.998651	0.168122	0.115287	0.791025	0.27052	0.0103475	0.190595	0.0437536	0.685647	0.866298	0.186438	0.0819954	0.580271	0.173377	0.106219	0.834231	0.17925	0.0947141	0.451415	0.17379	0.105375	0.999918	-0.0234406	0.828381	0.982993	0.0546371	0.613144	0.999924	0.176823	0.0993444	0.509003	-0.232304	0.0294112	0.675037	-0.209244	0.0504018	0.570258	-0.174772	0.103392	0.254757	0.256493	0.015856	0.190499	0.0253537	0.813554	0.865467
ENSG00000209482	SNORD83A	-0.0013896	0.989688	0.998147	-0.0350591	0.744294	0.992086	-0.152384	0.182897	0.394624	0.158815	0.137139	0.214422	-0.0917694	0.392374	0.66905	-0.106032	0.322684	0.999554	0.120066	0.262395	0.666105	-0.00863347	0.936	0.999977	-0.0614474	0.567295	0.986599	-0.0723267	0.503074	0.930497	-0.122102	0.254331	0.999994	0.0431079	0.688334	0.998785	0.0847973	0.429474	0.998651	0.00115318	0.991443	0.998908	0.110372	0.303161	0.632084	0.0823669	0.445511	0.718698	0.0208407	0.847172	0.966976	0.0629501	0.560123	0.936584	0.172379	0.108278	0.46734	-0.0521444	0.629456	0.999918	-0.10703	0.320941	0.952817	-0.0965421	0.3709	0.999924	0.0945632	0.380832	0.740867	-0.00398909	0.970576	0.996912	-0.0571072	0.597163	0.850999	-0.052275	0.628597	0.76409	0.116035	0.281668	0.592737	0.171985	0.10705	0.17219
ENSG00000214376	VSTM5	0.0255125	0.812408	0.951509	0.184513	0.0834557	0.988997	0.130091	0.256285	0.476605	0.0554134	0.606012	0.695459	0.142514	0.182769	0.460017	0.0961179	0.370235	0.999554	0.00707045	0.947569	0.986722	0.000308113	0.997714	0.999977	-0.119942	0.262893	0.984053	0.112672	0.295941	0.858292	-0.0852288	0.427122	0.999994	0.087355	0.415637	0.998785	0.0948751	0.376483	0.998651	-0.00644227	0.952221	0.992432	0.0499954	0.641732	0.858448	0.134703	0.210837	0.514869	0.0283555	0.793131	0.956761	0.0683823	0.526699	0.92592	0.0817142	0.449137	0.761221	-0.106908	0.321494	0.999918	-0.143111	0.183466	0.952817	0.035508	0.742582	0.999924	0.130244	0.226475	0.636418	0.0209367	0.846476	0.977919	-0.0295705	0.784477	0.929013	-0.0692988	0.521161	0.681157	0.0813816	0.450992	0.727917	0.0844346	0.431458	0.532375
ENSG00000213326	RPS7P11	-0.0113634	0.915828	0.980332	0.0129678	0.903997	0.995171	0.144264	0.207618	0.423708	0.340796	0.00108301	0.00344281	-0.0818498	0.445741	0.710158	-0.0477213	0.656977	0.999554	-0.12508	0.24284	0.645527	-0.182051	0.0877314	0.999977	0.0351202	0.743864	0.991511	-0.0945794	0.38075	0.892623	0.253226	0.0166509	0.999994	0.241643	0.0225279	0.998785	0.203568	0.0556972	0.998651	0.276077	0.0088243	0.783719	0.306335	0.0035043	0.135987	0.344149	0.00102657	0.133835	0.325516	0.00197015	0.438346	0.283783	0.00737597	0.834231	0.302932	0.00411958	0.243014	0.228557	0.0322066	0.999918	0.00579055	0.957299	0.996689	0.248654	0.0194886	0.999924	0.268473	0.0114354	0.34056	-0.1677	0.118346	0.750468	-0.0298531	0.782468	0.928352	0.0942119	0.382612	0.562827	0.336573	0.00134465	0.0885297	0.365279	0.00043191	0.00148412
ENSG00000274330	RP11-486O13.5	-0.0490532	0.648031	0.903282	0.00152932	0.988652	0.999543	0.139776	0.22226	0.439785	-0.0939036	0.381412	0.486416	-0.0169815	0.874497	0.947151	0.0167626	0.876101	0.999554	0.0708077	0.509649	0.834417	0.144083	0.177946	0.999977	0.111482	0.298293	0.984053	0.113303	0.293226	0.857208	0.0181572	0.865886	0.999994	-0.0153789	0.886257	0.998785	-0.0132814	0.901687	0.998651	-0.104913	0.327847	0.859515	-0.153487	0.150988	0.470924	-0.0367639	0.733811	0.888534	-0.0788744	0.465105	0.849687	-0.0568296	0.59895	0.944912	-0.14243	0.185581	0.555807	0.0242051	0.822874	0.999918	0.0980023	0.363674	0.952817	0.0707996	0.512155	0.999924	-0.11211	0.298373	0.68771	0.0966987	0.370121	0.871697	-0.0551791	0.609622	0.855375	-0.0617942	0.567363	0.718916	-0.142318	0.185929	0.493478	-0.0929423	0.386327	0.487708
ENSG00000267058	RP11-15A1.3	-0.107418	0.316363	0.775039	-0.0114023	0.915541	0.995504	-0.0648515	0.572686	0.745364	-0.372938	0.000319046	0.00119005	0.196068	0.0655533	0.274562	-0.168534	0.114386	0.927582	-0.0903809	0.399606	0.776086	0.103607	0.33394	0.999977	0.209823	0.0484374	0.984053	0.0934725	0.386375	0.894113	-0.0450723	0.674914	0.999994	-0.126179	0.238694	0.998785	-0.0885702	0.409155	0.998651	-0.149828	0.16109	0.803685	-0.281749	0.00747602	0.172417	-0.202839	0.0580472	0.292049	-0.196943	0.0658964	0.559042	-0.153466	0.153428	0.834231	-0.289138	0.00629139	0.249207	0.00468073	0.965477	0.999918	0.157594	0.142537	0.952817	-0.0667037	0.53692	0.999924	-0.287853	0.00653804	0.328784	0.161795	0.132065	0.759261	-0.0138752	0.897907	0.966069	-0.0627886	0.561132	0.714105	-0.310491	0.00323839	0.114804	-0.390827	0.000152659	0.000596258
ENSG00000280135	RP1-47M23.3	-0.177125	0.0968081	0.650847	-0.209023	0.0493201	0.988997	-0.204422	0.0726108	0.24016	-0.341119	0.00107046	0.00340862	-0.0681225	0.525873	0.765926	-0.0855783	0.425222	0.999554	0.187023	0.0792682	0.407247	-0.0523997	0.625773	0.999977	0.132833	0.214628	0.984053	0.245922	0.0209125	0.629358	-0.01931	0.857457	0.999994	0.0732462	0.495143	0.998785	0.0837353	0.435296	0.998651	0.108331	0.312244	0.853508	-0.0121992	0.909663	0.96917	0.0779676	0.470268	0.736103	0.0520993	0.629753	0.909969	0.17931	0.0946031	0.834231	0.102805	0.340523	0.690471	0.0544044	0.614659	0.999918	0.0102943	0.924164	0.993446	0.0225415	0.834869	0.999924	-0.0145763	0.892778	0.970518	0.0334677	0.756902	0.963835	-0.0170827	0.87448	0.958383	-0.0605524	0.57519	0.724594	0.0212731	0.84404	0.942611	-0.324333	0.00193018	0.00546237
ENSG00000254089	RP11-388K12.2	-0.0594333	0.580089	0.88567	-0.152692	0.153143	0.988997	-0.258254	0.0224371	0.133761	-0.317237	0.00245241	0.00698396	-0.13437	0.209324	0.492948	0.0791546	0.460913	0.999554	0.0415052	0.699356	0.912047	0.173749	0.103444	0.999977	-0.0781435	0.466677	0.984053	0.0482257	0.655461	0.954883	-0.101149	0.345594	0.999994	-0.21918	0.0390482	0.998785	-0.171431	0.108202	0.998651	-0.110558	0.302341	0.852615	-0.20453	0.054526	0.321902	-0.274288	0.0097081	0.166432	-0.202931	0.0579302	0.549803	-0.149987	0.163079	0.834414	-0.251644	0.0180264	0.31307	-0.0420002	0.69762	0.999918	0.109396	0.310294	0.952817	-0.0953705	0.376761	0.999924	-0.226285	0.0340088	0.406735	0.0987587	0.359965	0.867671	-0.0629846	0.559907	0.834606	-0.171189	0.110773	0.265265	-0.246623	0.0205392	0.209069	-0.355924	0.000619026	0.00203178
ENSG00000228589	SPCS2P4	-0.00630562	0.953233	0.989145	-0.0752929	0.483137	0.989132	-0.0390764	0.734104	0.853523	0.0603945	0.573966	0.667036	0.0302276	0.778557	0.905278	0.0985451	0.358216	0.999554	0.0572693	0.59398	0.873505	0.152758	0.152962	0.999977	-0.172221	0.106561	0.984053	-0.0708783	0.511685	0.932873	-0.0234283	0.827486	0.999994	-0.0808049	0.45159	0.998785	-0.0422312	0.694355	0.998651	0.0166796	0.87671	0.976238	-0.159482	0.135475	0.451774	-0.0990172	0.358702	0.656139	-0.193364	0.0710665	0.562973	-0.128361	0.233318	0.855476	-0.209821	0.0497567	0.386631	0.00533872	0.960628	0.999918	0.002185	0.983881	0.997788	-0.0516273	0.632863	0.999924	-0.156913	0.144294	0.554626	0.130436	0.225787	0.812338	0.00235252	0.982645	0.993677	-0.0619001	0.566698	0.718595	-0.218104	0.0412118	0.265383	0.06167	0.565889	0.659602
ENSG00000206559	ZCWPW2	-0.0850761	0.427953	0.821671	0.0253513	0.813572	0.994021	-0.119128	0.298883	0.521385	-0.334505	0.00135567	0.00417066	-0.100368	0.349352	0.633597	-0.0204341	0.849255	0.999554	0.0419978	0.695961	0.910345	0.108178	0.312933	0.999977	0.0755378	0.48171	0.984053	0.0444917	0.680629	0.96004	0.0928267	0.38692	0.999994	-0.0422294	0.694368	0.998785	0.0735807	0.49317	0.998651	0.156569	0.142855	0.797371	0.0687085	0.52231	0.790398	-0.0527951	0.62518	0.832427	0.0499969	0.643654	0.915092	0.105004	0.330238	0.882818	0.0884302	0.412618	0.741887	0.0124094	0.908643	0.999918	-0.135478	0.208199	0.952817	-0.0314175	0.771372	0.999924	0.0488697	0.651158	0.880368	-0.0402778	0.709455	0.95005	-0.0933517	0.386991	0.739733	-0.135813	0.207064	0.383666	0.0668459	0.53605	0.783646	-0.363652	0.000460171	0.00156776
ENSG00000283458	RP11-1I2.1	0.00757837	0.943808	0.987111	-0.0371021	0.729951	0.992086	0.131326	0.251758	0.471644	-0.115329	0.281824	0.382095	0.0474328	0.658921	0.841605	-0.140212	0.190012	0.981591	-0.225103	0.0339301	0.274049	0.0981078	0.360364	0.999977	0.153715	0.150375	0.984053	-0.246302	0.0207092	0.626619	0.104335	0.330532	0.999994	-0.146639	0.170295	0.998785	-0.195764	0.0659803	0.998651	-0.130102	0.224288	0.825323	-0.177844	0.0954383	0.395477	-0.12027	0.264353	0.575447	-0.0713478	0.508886	0.868927	-0.0740688	0.492817	0.916846	-0.162496	0.130374	0.496707	-0.0323292	0.764927	0.999918	-0.115096	0.285607	0.952817	-0.213641	0.0456501	0.999924	-0.113611	0.291907	0.682597	-0.062268	0.56439	0.919121	-0.0255078	0.813509	0.938949	-0.0498269	0.644783	0.776307	-0.164446	0.125764	0.414878	-0.107172	0.317479	0.416907
ENSG00000260634	RP11-521O16.1	-0.0189708	0.859936	0.964808	-0.120609	0.260228	0.988997	0.00307973	0.978651	0.990248	-0.201472	0.0583204	0.104958	0.262815	0.0128373	0.116381	-0.128146	0.231393	0.999554	-0.0498259	0.642863	0.891047	-0.0246569	0.81859	0.999977	0.201779	0.0579306	0.984053	-0.0517698	0.631923	0.950405	0.0751633	0.483892	0.999994	0.00290835	0.97842	0.998945	0.0353799	0.742036	0.998651	-0.0985893	0.358	0.871073	-0.156579	0.142828	0.460568	-0.0302569	0.7796	0.909211	0.039068	0.71781	0.937118	-0.0434028	0.688036	0.958132	-0.0805877	0.455434	0.765344	0.0371821	0.730898	0.999918	0.11999	0.265476	0.952817	-0.0110714	0.918457	0.999924	-0.101594	0.34627	0.716936	-0.0630681	0.559386	0.918389	0.152696	0.155526	0.605033	0.121229	0.260538	0.44172	-0.143617	0.181905	0.488435	-0.227903	0.0317146	0.0616629
ENSG00000234840	LINC01239	0.122249	0.253756	0.742069	-0.213696	0.0443474	0.988997	0.119459	0.297533	0.520331	-0.0412837	0.700884	0.776	0.000384311	0.997148	0.999093	0.211769	0.0463443	0.821781	0.414787	5.31312944063167e-05	0.00539244	0.0378296	0.724865	0.999977	-0.146367	0.171098	0.984053	-0.137908	0.200079	0.810091	-0.0895918	0.403751	0.999994	-0.117288	0.273676	0.998785	-0.0722642	0.500958	0.998651	0.00496187	0.963192	0.994645	-0.0433689	0.686545	0.879095	-0.110334	0.306141	0.614832	-0.199352	0.0625904	0.552506	-0.0553243	0.608679	0.94544	0.00739723	0.945467	0.98506	-0.0812485	0.451735	0.999918	-0.11566	0.283236	0.952817	-0.129277	0.229972	0.999924	-0.0371625	0.731035	0.912875	0.153821	0.152467	0.767377	0.162512	0.130336	0.591395	0.0482745	0.655135	0.782836	-0.0442272	0.682425	0.864446	-0.061164	0.569087	0.662376
ENSG00000106952	TNFSF8	0.0722131	0.501262	0.855238	-0.0107968	0.920011	0.996021	0.153693	0.179123	0.389522	0.0133935	0.900861	0.931531	-0.085392	0.426234	0.695002	-0.0384269	0.720698	0.999554	-0.0203825	0.849631	0.961102	0.0604866	0.573381	0.999977	0.150417	0.159432	0.984053	-0.0107483	0.920829	0.993793	0.010403	0.92292	0.999994	0.0248143	0.817452	0.998785	-0.042469	0.69272	0.998651	-0.0900374	0.401408	0.881554	-0.0468952	0.66255	0.868316	0.0230117	0.831475	0.934662	0.0590639	0.584637	0.894211	0.00962407	0.929088	0.991916	0.135864	0.206891	0.574404	-0.144413	0.17947	0.999918	-0.1701	0.113095	0.952817	-0.0847123	0.432617	0.999924	0.0392313	0.71668	0.908004	-0.0758322	0.482548	0.903264	0.00555538	0.959031	0.987041	0.0473589	0.66127	0.787499	0.051367	0.634581	0.841175	0.00622917	0.9538	0.968132
ENSG00000251411	RP11-397E7.4	0.014631	0.891754	0.972404	-0.00751861	0.94425	0.996021	0.18696	0.10121	0.285335	0.0917408	0.392523	0.497383	0.199796	0.06049	0.263021	-0.105576	0.324781	0.999554	0.0356297	0.740279	0.927259	0.168508	0.114441	0.999977	0.0206989	0.847325	0.995635	-0.126585	0.239902	0.83358	-0.0407013	0.704907	0.999994	0.0122325	0.909417	0.998785	0.0318975	0.766663	0.998651	0.0410723	0.702344	0.949666	-0.164255	0.124014	0.435586	0.110803	0.304075	0.612986	0.0369856	0.732267	0.939712	0.0419708	0.697822	0.96149	-0.100987	0.349174	0.697013	-0.0810916	0.452611	0.999918	0.0228038	0.832975	0.983729	0.102517	0.341883	0.999924	-0.0524802	0.627248	0.869899	0.00209906	0.984515	0.998036	0.165622	0.123043	0.589765	0.278947	0.00849351	0.0746333	-0.118937	0.269726	0.582028	0.121748	0.25572	0.349435
ENSG00000248559	RP11-215P8.3	0.13106	0.220866	0.724044	-0.199428	0.0609756	0.988997	-0.174126	0.127338	0.322743	0.30618	0.00352183	0.0095336	0.0641456	0.550367	0.779854	0.0165277	0.877824	0.999554	0.302532	0.0039568	0.0795657	0.111102	0.299954	0.999977	0.0036967	0.972573	0.998668	-0.0219648	0.839036	0.983271	-0.10722	0.317262	0.999994	-0.0853761	0.42632	0.998785	-0.0790882	0.46129	0.998651	-0.0153477	0.886486	0.979234	-0.0342878	0.749733	0.905757	-0.0679866	0.5291	0.774099	-0.102403	0.342423	0.786902	0.0375363	0.728434	0.966969	-0.000568465	0.995806	0.999417	-0.0720977	0.50443	0.999918	-0.0981272	0.363059	0.952817	0.0142949	0.894836	0.999924	-0.0136431	0.899606	0.972531	0.0889253	0.409996	0.883047	0.0219806	0.838922	0.946172	-0.0300544	0.781038	0.868349	-0.00457638	0.966246	0.988264	0.297748	0.00459965	0.0116622
ENSG00000268584	RP11-464F9.20	-0.194416	0.0679023	0.62207	0.0485504	0.651402	0.989132	-0.0314854	0.784354	0.884513	-0.0808127	0.451545	0.554432	0.146664	0.17022	0.443821	0.00712635	0.947155	0.999554	0.099192	0.355054	0.746071	-0.0798563	0.456936	0.999977	0.253548	0.0165089	0.984053	0.0595271	0.58169	0.943983	-0.184721	0.0831024	0.999994	0.0408415	0.703938	0.998785	0.0331069	0.758083	0.998651	0.0404852	0.706402	0.950433	0.141948	0.18453	0.512526	-0.0486458	0.652653	0.847891	-0.0898364	0.405197	0.819389	-0.0176071	0.87066	0.983366	0.0611195	0.571609	0.832734	-0.159165	0.138551	0.999918	-0.0865912	0.422442	0.953977	-0.0261926	0.808597	0.999924	-0.0125809	0.907386	0.975622	0.145788	0.175318	0.786749	0.13297	0.216819	0.641632	0.0696798	0.518867	0.679179	0.0595809	0.581348	0.809808	-0.0743549	0.48862	0.587745
ENSG00000185668	POU3F1	0.102469	0.339301	0.786942	-0.116916	0.275214	0.988997	-0.204826	0.0720359	0.239008	-0.017632	0.86973	0.908916	-0.250438	0.0179291	0.138262	0.263319	0.0126598	0.821712	0.0273811	0.798948	0.948251	-0.0915837	0.393337	0.999977	-0.0385933	0.719538	0.989404	0.0681064	0.528372	0.935276	0.0244898	0.819798	0.999994	0.257959	0.0146614	0.998785	0.21841	0.0397587	0.998651	0.259668	0.0139955	0.783719	0.353868	0.000669019	0.101024	0.117122	0.277154	0.58851	0.123164	0.252946	0.731658	0.271711	0.010443	0.834231	0.263932	0.0129649	0.294561	0.115604	0.283471	0.999918	-0.00354996	0.973814	0.996852	0.100898	0.349603	0.999924	0.17793	0.097211	0.507241	0.09753	0.366001	0.870658	-0.0545814	0.613507	0.856169	-0.0941021	0.383169	0.563262	0.302415	0.00418699	0.124741	0.00433	0.967876	0.977968
ENSG00000135248	FAM71F1	0.01891	0.86038	0.964808	-0.173078	0.104805	0.988997	0.00706047	0.95108	0.977049	0.508844	3.55152639519574e-07	3.19883368737846e-06	-0.117717	0.271915	0.561423	0.0110434	0.91819	0.999554	0.141857	0.184816	0.582752	0.111459	0.298396	0.999977	-0.141483	0.185989	0.984053	0.0281938	0.794284	0.976536	0.00385536	0.971396	0.999994	0.0581008	0.588624	0.998785	-0.00551831	0.959067	0.998651	0.0981088	0.360359	0.87215	0.059158	0.581847	0.826455	0.0511663	0.635907	0.83818	-0.0277614	0.797371	0.957057	0.0794248	0.461986	0.909742	0.0281142	0.794852	0.933732	0.121865	0.258026	0.999918	0.0265867	0.805773	0.981035	0.0853379	0.429214	0.999924	-0.0223598	0.836182	0.95165	0.0703731	0.514706	0.910608	0.0215453	0.842071	0.947514	0.0129943	0.904357	0.946047	0.0359626	0.739404	0.893019	0.499701	6.18441542199477e-07	4.70295859905056e-06
ENSG00000271888	RP11-560J1.2	0.0934139	0.383911	0.802974	0.203804	0.0554081	0.988997	-0.018011	0.875629	0.937898	-0.234767	0.0267925	0.0544591	0.143067	0.181057	0.458057	-0.106059	0.322563	0.999554	-0.0320268	0.765745	0.93588	-0.102638	0.338505	0.999977	0.31537	0.00260939	0.984053	0.134631	0.211081	0.818165	-0.09155	0.393512	0.999994	-0.0498573	0.642653	0.998785	-0.039314	0.714525	0.998651	-0.0694379	0.517893	0.909776	0.0396039	0.712512	0.891002	-0.092629	0.390693	0.680972	-0.140182	0.192688	0.686301	-0.0525352	0.626887	0.948367	-0.00116979	0.99137	0.997914	-0.176248	0.100466	0.999918	-0.100095	0.353468	0.952817	-0.0302757	0.779467	0.999924	0.0936975	0.385227	0.744382	0.159481	0.137759	0.763123	0.054821	0.611948	0.855428	0.0511928	0.635731	0.769461	0.044919	0.67773	0.861728	-0.251962	0.0172203	0.0365077
ENSG00000233608	TWIST2	0.0152706	0.887053	0.971165	0.140357	0.18955	0.988997	0.0844316	0.462367	0.661351	0.276645	0.00868006	0.0206318	-0.00696078	0.948381	0.976349	-0.08865	0.408731	0.999554	-0.104996	0.327464	0.725672	0.0212748	0.84313	0.999977	0.0395331	0.713003	0.989404	-0.128447	0.233004	0.830888	0.168535	0.114382	0.999994	0.0176372	0.869692	0.998785	0.0524322	0.625558	0.998651	0.0763618	0.476929	0.900004	0.0429955	0.689105	0.88049	0.182321	0.089102	0.350712	0.223664	0.0361916	0.519509	0.120706	0.262613	0.864433	0.152793	0.155263	0.522619	0.0892365	0.408353	0.999918	-0.00800799	0.940972	0.995063	0.042097	0.696957	0.999924	0.0414686	0.701265	0.902811	-0.247888	0.0198791	0.66906	-0.0289858	0.788638	0.930474	0.183745	0.0865918	0.230712	0.0867578	0.421547	0.708057	0.270996	0.0102085	0.0232306
ENSG00000084734	GCKR	0.0143758	0.893631	0.97289	0.10714	0.317626	0.988997	0.215771	0.0577897	0.212973	0.398505	0.000109799	0.000471612	-0.00344525	0.974438	0.989079	0.00976403	0.927641	0.999554	-0.244479	0.0209455	0.216006	-0.0656281	0.541172	0.999977	-0.192817	0.0702428	0.984053	0.0508973	0.637685	0.952104	-0.0569075	0.596317	0.999994	0.0839342	0.434202	0.998785	-0.0622734	0.562087	0.998651	-0.193989	0.068521	0.784433	0.00864519	0.935913	0.979557	0.114546	0.287928	0.597878	0.0965882	0.370671	0.801722	-0.121175	0.260752	0.863273	0.137039	0.202957	0.57219	-0.00478886	0.96468	0.999918	-0.0247763	0.818765	0.982538	-0.00392243	0.971067	0.999924	0.078228	0.468782	0.794312	-0.123243	0.252642	0.827156	0.0571502	0.596886	0.850999	0.0977025	0.36515	0.546578	0.0907426	0.400456	0.692129	0.404639	8.38956077122699e-05	0.000353705
ENSG00000242615	CTC-359D24.3	0.0909819	0.396467	0.806998	-0.00923899	0.931522	0.996021	0.176081	0.123055	0.316552	-0.120994	0.2587	0.35704	0.216584	0.0414868	0.215255	-0.0607932	0.571436	0.999554	-0.0264998	0.805289	0.949413	0.242594	0.0219861	0.999977	-0.167836	0.115916	0.984053	-0.0402759	0.709468	0.963836	-0.0429665	0.689304	0.999994	-0.083927	0.434242	0.998785	-0.122296	0.253572	0.998651	-0.278656	0.00818691	0.783719	-0.276795	0.00864247	0.180175	-0.0509075	0.637618	0.839372	-0.107203	0.320154	0.77383	-0.255514	0.0162749	0.834231	-0.201766	0.059415	0.401429	-0.112207	0.297953	0.999918	0.0468822	0.664474	0.965475	-0.108321	0.315102	0.999924	-0.12586	0.242627	0.646364	0.0455123	0.673713	0.942155	0.170334	0.112593	0.585003	0.128055	0.234444	0.414046	-0.224814	0.0352193	0.252332	-0.0997442	0.352369	0.453226
ENSG00000178631	ACTG1P1	-0.123749	0.247931	0.73766	-0.051696	0.630427	0.989132	-0.175172	0.125032	0.319508	-0.185651	0.0815348	0.138914	-0.162542	0.128038	0.386024	0.0533838	0.61929	0.999554	0.0462907	0.666641	0.900069	-0.207062	0.0515396	0.999977	0.152028	0.154958	0.984053	0.191084	0.0745266	0.738407	-0.229174	0.0307494	0.999994	-0.130866	0.221558	0.998785	-0.0692599	0.518969	0.998651	-0.0043982	0.967371	0.995514	-0.026766	0.803373	0.928042	-0.204355	0.0561568	0.288474	-0.148578	0.167114	0.664786	0.00845586	0.937677	0.992855	-0.0737509	0.49468	0.788946	-0.159355	0.138073	0.999918	-0.0263478	0.807485	0.981542	0.0276193	0.798386	0.999924	-0.00259445	0.98086	0.995829	0.118874	0.26998	0.833079	-0.0104288	0.923175	0.975177	-0.0834406	0.439582	0.613949	-0.0427036	0.692808	0.869594	-0.217628	0.0404917	0.0758572
ENSG00000173894	CBX2	-0.15297	0.152385	0.687065	-0.145945	0.172348	0.988997	-0.166517	0.145093	0.34683	-0.351622	0.000727822	0.00244204	0.0188211	0.86103	0.941462	0.0369465	0.73104	0.999554	-0.1601	0.133947	0.51245	0.131878	0.217974	0.999977	-0.00785672	0.941748	0.997945	0.0401606	0.710263	0.963836	0.0157702	0.883383	0.999994	-0.0912084	0.395287	0.998785	-0.192796	0.070274	0.998651	-0.0990966	0.355519	0.869521	-0.274827	0.00914837	0.184376	-0.123794	0.25051	0.561105	-0.0798693	0.459476	0.848765	-0.0712461	0.509491	0.9205	-0.172717	0.107576	0.466436	-0.0186856	0.862812	0.999918	0.0730751	0.498654	0.956807	-0.0575092	0.59458	0.999924	-0.280888	0.00802807	0.331651	-0.0476013	0.659644	0.938575	-0.19411	0.0699619	0.570258	-0.205278	0.055031	0.18051	-0.256774	0.0157373	0.190499	-0.359973	0.000530434	0.00177488
ENSG00000182257	PRR34	-0.023669	0.825741	0.955629	-0.032636	0.76142	0.992086	-0.202093	0.0760008	0.245188	-0.299295	0.0043823	0.0114921	0.0814418	0.44802	0.71098	0.0701253	0.513748	0.999554	0.174766	0.101409	0.454715	0.0037973	0.971827	0.999977	0.0899903	0.401655	0.984053	-0.00082261	0.993931	0.999228	0.0711035	0.507878	0.999994	-0.00291906	0.978341	0.998945	0.0315581	0.769076	0.998651	0.089172	0.405967	0.883298	-0.175731	0.0995063	0.399815	0.0272902	0.800739	0.920248	0.0789984	0.464401	0.849687	0.194059	0.070037	0.834231	-0.020919	0.846604	0.953406	0.0306365	0.776906	0.999918	0.0242839	0.822306	0.982538	0.126422	0.240514	0.999924	-0.0641083	0.552912	0.837927	-0.0365039	0.735624	0.956878	0.0423572	0.695176	0.892285	0.039713	0.713351	0.821724	-0.0879193	0.415334	0.703758	-0.300247	0.00425311	0.0109112
ENSG00000267370	CTD-2623N2.3	-0.0640775	0.550792	0.872627	0.0133706	0.90103	0.995122	-0.0881914	0.442601	0.645187	-0.467615	3.83278352567018e-06	2.51161606148638e-05	-0.201012	0.0589106	0.259077	0.0755453	0.481667	0.999554	-0.0668718	0.533517	0.847154	0.0195836	0.855459	0.999977	0.131832	0.218136	0.984053	0.107242	0.319976	0.868616	-0.0474256	0.65897	0.999994	-0.10626	0.321638	0.998785	-0.117184	0.274104	0.998651	-0.0858218	0.423901	0.887827	-0.111905	0.296453	0.625203	-0.267429	0.0117723	0.17353	-0.206954	0.0530344	0.543406	-0.117523	0.2755	0.867886	-0.13726	0.202222	0.571784	0.0419092	0.698244	0.999918	0.124468	0.247918	0.952817	-0.039381	0.715645	0.999924	-0.129119	0.230547	0.638972	0.150167	0.162569	0.780512	-0.106689	0.32249	0.7036	-0.277221	0.00892679	0.0759635	-0.137346	0.201935	0.511917	-0.50684	4.01608989175628e-07	3.25511360685162e-06
ENSG00000223723	BX842568.2	-0.0423684	0.693412	0.920278	-0.0137418	0.898297	0.995122	0.189933	0.0958018	0.276916	0.0976819	0.362463	0.468131	0.039199	0.715324	0.872493	0.058084	0.588733	0.999554	-0.146536	0.170597	0.563637	0.136815	0.201079	0.999977	0.070853	0.509378	0.984053	-0.112868	0.295095	0.858292	0.110642	0.301972	0.999994	-0.0873974	0.41541	0.998785	-0.103321	0.335281	0.998651	-0.0948404	0.376659	0.874919	-0.201286	0.0585591	0.329408	-0.0121964	0.910205	0.966852	-0.0237295	0.826299	0.962489	-0.0885546	0.411959	0.899333	-0.115151	0.285374	0.647228	0.0977883	0.364727	0.999918	-0.0285485	0.791754	0.979651	-0.113638	0.291792	0.999924	-0.189946	0.0763035	0.481958	-0.0846409	0.433006	0.887557	-0.169065	0.115338	0.585201	-0.177517	0.0980014	0.246995	-0.186119	0.0825304	0.348231	0.0574808	0.592616	0.682684
ENSG00000189056	RELN	-0.0372981	0.728579	0.929744	0.0868717	0.418232	0.98901	0.0902818	0.43182	0.63691	-0.0956985	0.372337	0.47817	-0.103713	0.333442	0.619389	0.134877	0.207595	0.988194	-0.0927309	0.387412	0.768735	-0.0680495	0.526317	0.999977	0.0222174	0.836275	0.995635	0.134517	0.211472	0.818165	-0.212114	0.0459813	0.999994	-0.127311	0.234474	0.998785	-0.140662	0.18858	0.998651	-0.118205	0.269916	0.841795	-0.162482	0.128182	0.441338	-0.2247	0.0353153	0.237204	-0.148881	0.166239	0.663746	-0.109601	0.309385	0.879285	-0.136212	0.20572	0.573694	-0.185642	0.083333	0.999918	-0.108383	0.314825	0.952817	-0.167809	0.118102	0.999924	-0.218037	0.0412761	0.426249	0.0293027	0.786382	0.96814	-0.0253959	0.814313	0.939057	-0.162926	0.129346	0.28995	-0.190724	0.0750848	0.335643	-0.117367	0.273351	0.3689
ENSG00000139445	FOXN4	-0.199517	0.0608586	0.605396	-0.163874	0.124902	0.988997	-0.301617	0.0072832	0.0797658	0.0153499	0.88647	0.921408	-0.129941	0.224867	0.511209	0.186809	0.0796178	0.865932	0.18873	0.0765178	0.403223	0.0961062	0.370294	0.999977	-0.0499146	0.642271	0.988727	-0.144128	0.180338	0.800316	-0.0347986	0.74613	0.999994	-0.0256108	0.811699	0.998785	-0.0497597	0.643305	0.998651	0.13235	0.216317	0.823482	0.0358594	0.738665	0.900529	-0.0570232	0.597703	0.818253	-0.0846072	0.43319	0.833761	0.0962584	0.372314	0.892644	0.0864871	0.423002	0.745991	-0.106029	0.325511	0.999918	-0.230804	0.0305042	0.952817	0.00772786	0.943033	0.999924	0.0397962	0.712777	0.906044	0.0918374	0.394773	0.877792	-0.0698233	0.518004	0.81175	-0.135296	0.208814	0.385706	0.0681998	0.527806	0.778586	-0.0207034	0.847292	0.890881
ENSG00000254783	RP11-320L11.2	0.106439	0.32082	0.777235	-0.0905515	0.398714	0.988997	-0.0653323	0.569837	0.743354	0.0163356	0.879233	0.91604	-0.0486535	0.65071	0.838334	-0.0603059	0.574529	0.999554	0.155257	0.146277	0.529847	0.152195	0.154499	0.999977	0.101848	0.342251	0.984053	-0.0919854	0.394008	0.895856	-0.200384	0.0597215	0.999994	-0.212676	0.045395	0.998785	-0.188115	0.0775002	0.998651	-0.04805	0.654764	0.939519	-0.0760426	0.478778	0.763505	-0.205301	0.0550034	0.285893	-0.187391	0.0804178	0.579566	-0.0120126	0.911552	0.989599	-0.141708	0.187841	0.557826	-0.194194	0.0698385	0.999918	-0.107531	0.318667	0.952817	-0.135842	0.206967	0.999924	-0.100871	0.349733	0.719748	0.0675008	0.532054	0.91276	0.0553144	0.608743	0.854968	-0.0328227	0.761445	0.855387	-0.113851	0.290882	0.601898	-0.00887551	0.93421	0.954534
ENSG00000272752	STAG3L5P-PVRIG2P-PILRB	0.0101288	0.924945	0.982776	0.015442	0.885794	0.995122	0.247211	0.0291057	0.151621	-0.0435645	0.685206	0.763626	0.0881256	0.41152	0.684583	-0.142723	0.182121	0.975344	-0.152066	0.154853	0.541073	-0.0106133	0.921366	0.999977	0.0802653	0.454626	0.984053	-0.052487	0.627203	0.94931	0.0511661	0.63394	0.999994	0.0221167	0.837006	0.998785	-0.0153305	0.886613	0.998651	-0.0472377	0.660237	0.941062	-0.0538971	0.61592	0.843695	0.0409846	0.70459	0.875395	0.095257	0.377332	0.805801	0.0681904	0.527863	0.926172	0.00968756	0.928621	0.979513	0.143792	0.181367	0.999918	0.0963631	0.371792	0.952817	0.00390048	0.971229	0.999924	-0.0478168	0.658199	0.883702	-0.113809	0.291063	0.841535	-0.130706	0.224819	0.64734	-0.134387	0.211918	0.389146	-0.0254074	0.81423	0.928674	-0.0598961	0.577137	0.669449
ENSG00000227038	GTF2IP7	-0.00230278	0.982913	0.997244	0.00738422	0.945245	0.996021	0.143234	0.210917	0.427798	-0.132199	0.216847	0.31044	0.0900436	0.401375	0.675736	0.155794	0.14487	0.953084	0.150486	0.159237	0.546938	0.14807	0.166118	0.999977	-0.020734	0.847069	0.995635	0.019358	0.857927	0.98749	-0.192369	0.0709089	0.999994	-0.0583453	0.587054	0.998785	-0.0856026	0.42509	0.998651	-0.0294186	0.784338	0.961117	0.0055035	0.959177	0.987937	-0.164921	0.124659	0.40435	-0.127244	0.237445	0.719697	0.0251102	0.816365	0.976392	0.0083788	0.938244	0.982688	-0.0516581	0.63266	0.999918	0.00796851	0.941262	0.995063	0.108457	0.314493	0.999924	0.0445766	0.680053	0.893111	0.0970334	0.368459	0.871697	-0.13748	0.201493	0.63316	-0.2393	0.0247379	0.118177	0.0330366	0.759938	0.902624	-0.114418	0.285669	0.382572
ENSG00000162913	C1orf145	0.207199	0.0513813	0.588386	0.069775	0.515858	0.989132	-0.0265494	0.817522	0.90564	-0.300151	0.00426591	0.0112236	0.227276	0.0321998	0.187189	-0.0779218	0.467946	0.999554	0.0597788	0.577884	0.867437	-0.0108287	0.919775	0.999977	0.0308883	0.773845	0.991579	0.0337261	0.755083	0.969188	0.0361569	0.736576	0.999994	0.139421	0.192548	0.998785	0.131543	0.219156	0.998651	0.0535989	0.617877	0.932882	0.00033599	0.997507	0.999217	0.0358713	0.740042	0.891286	0.0599316	0.579121	0.89311	0.0863726	0.423619	0.901035	-0.0405502	0.707579	0.898732	0.156146	0.14629	0.999918	0.164174	0.1264	0.952817	0.018966	0.860774	0.999924	-0.0743032	0.491446	0.805756	0.0796371	0.460786	0.897247	-0.0300972	0.780734	0.927855	-0.12738	0.23694	0.416437	-0.0371779	0.730928	0.888714	-0.286024	0.0065834	0.0159347
ENSG00000237328	RAI1-AS1	0.119662	0.264015	0.74787	-0.0374924	0.72722	0.992086	-0.018093	0.875066	0.937623	0.0969653	0.366011	0.471502	0.0634853	0.554487	0.782109	-0.0635802	0.553894	0.999554	0.22744	0.0320726	0.267028	-0.0855657	0.42529	0.999977	-0.0497045	0.643673	0.988727	-0.0872926	0.41868	0.904221	-0.0156303	0.88441	0.999994	-0.160615	0.132684	0.998785	-0.173168	0.10462	0.998651	-0.218257	0.0399014	0.783719	-0.171576	0.107899	0.413739	-0.0341617	0.752022	0.896255	-0.0451314	0.676291	0.924951	-0.159459	0.137813	0.834231	-0.0368509	0.733205	0.90831	-0.146091	0.174412	0.999918	-0.127374	0.236964	0.952817	-0.0909567	0.399341	0.999924	-0.0370729	0.731659	0.912875	-0.0883588	0.412997	0.884035	0.199439	0.0624739	0.570258	0.270745	0.0107309	0.0819927	-0.0850938	0.43054	0.714339	0.0780936	0.466962	0.567269
ENSG00000276698	RP11-468E2.10	-0.0757935	0.480224	0.846319	-0.0475582	0.658076	0.989295	-0.131509	0.251094	0.470892	0.192149	0.0712379	0.124011	-0.108309	0.312342	0.599887	0.00534706	0.960337	0.999554	0.0440986	0.681554	0.905818	0.0501442	0.640739	0.999977	0.0189474	0.860106	0.995847	0.0632044	0.558536	0.940992	-0.0666127	0.535107	0.999994	-0.045833	0.669744	0.998785	-0.0387663	0.718334	0.998651	0.0581507	0.588303	0.926449	0.0122242	0.909478	0.96917	-0.0903653	0.402427	0.689107	-0.137259	0.202224	0.693031	-0.0460819	0.669866	0.955973	0.0227835	0.833122	0.947779	-0.0176221	0.870551	0.999918	-0.0862513	0.424272	0.953977	-0.0335993	0.755975	0.999924	-0.0229213	0.832127	0.949867	0.122112	0.257055	0.829123	-0.0346475	0.748611	0.914008	-0.0835944	0.438736	0.613071	0.00188005	0.98613	0.995399	0.172805	0.105362	0.169843
ENSG00000161643	SIGLEC16	-0.177954	0.0952306	0.649105	-0.0919803	0.391283	0.988997	-0.242395	0.0324996	0.160272	0.0643564	0.549055	0.64493	-0.119169	0.266005	0.555505	0.118675	0.268005	0.999554	0.0805827	0.452839	0.805486	-0.0163306	0.87927	0.999977	-0.0937927	0.381977	0.984053	-0.0960725	0.373243	0.88832	0.080287	0.454504	0.999994	-0.0196719	0.854815	0.998785	-0.0146247	0.891801	0.998651	0.137714	0.198106	0.817098	-0.0130041	0.903729	0.967659	0.0364188	0.736218	0.889651	0.0353019	0.744025	0.943109	0.0980566	0.363407	0.890114	0.0640045	0.553557	0.824137	0.12476	0.246803	0.999918	-0.0548167	0.611976	0.963307	0.0253022	0.814985	0.999924	0.00176147	0.987005	0.99705	-0.0417757	0.699159	0.948604	-0.231568	0.0299433	0.570258	-0.239275	0.0247535	0.118177	0.0236673	0.826748	0.934397	0.0314342	0.769958	0.830814
ENSG00000214827	MTCP1	0.219834	0.0384533	0.556233	0.114693	0.284504	0.988997	0.303969	0.00681861	0.0773544	0.243063	0.0217233	0.0455943	0.241935	0.0223603	0.154766	-0.0791941	0.460689	0.999554	0.0855588	0.425327	0.790315	0.111075	0.300074	0.999977	0.00345898	0.974336	0.998668	-0.0602131	0.577337	0.94372	0.108823	0.310037	0.999994	0.00778185	0.942302	0.998785	-0.0153317	0.886604	0.998651	-0.0466887	0.663946	0.941062	-0.109475	0.307132	0.636509	0.152712	0.155482	0.447869	0.14696	0.171836	0.668139	-0.000431758	0.996815	0.999063	-0.0745895	0.489773	0.785555	0.0708414	0.511905	0.999918	0.0442389	0.682345	0.96826	0.0779446	0.470399	0.999924	-0.0735812	0.495677	0.807333	-0.203803	0.0568389	0.700945	0.033452	0.757012	0.91749	0.158215	0.140953	0.304971	-0.0867325	0.421683	0.708171	0.245633	0.0203299	0.0421636
ENSG00000235363	SNRPGP10	0.0969429	0.366123	0.797124	0.0328691	0.759768	0.992086	0.306208	0.00640056	0.0748841	-0.0286668	0.78972	0.847086	0.172568	0.105848	0.349108	-0.168455	0.114559	0.927582	-0.093065	0.385697	0.767138	0.0494278	0.645523	0.999977	0.0909112	0.396835	0.984053	-0.10613	0.325051	0.870113	0.0952202	0.374742	0.999994	-0.00493712	0.963375	0.998803	0.0681663	0.525606	0.998651	-0.0186695	0.862138	0.974726	0.00421643	0.968719	0.990122	0.0823023	0.44587	0.718906	0.0656275	0.543524	0.882022	-0.0536572	0.619534	0.947642	-0.0455088	0.673737	0.883982	0.00799874	0.94104	0.999918	0.0174514	0.871794	0.986872	0.0606871	0.574338	0.999924	0.0301465	0.780383	0.932472	-0.100165	0.353129	0.864831	0.136444	0.204944	0.63476	0.226675	0.0336935	0.13797	-0.0114963	0.915339	0.97095	0.00200839	0.985097	0.989712
ENSG00000203288	RP11-98D18.9	0.127004	0.235612	0.730998	0.124105	0.246562	0.988997	0.35933	0.00123397	0.0358823	0.00425396	0.96844	0.979218	0.0705425	0.51124	0.754976	-0.0861548	0.422098	0.999554	0.013175	0.90247	0.975786	0.0042218	0.968679	0.999977	0.051139	0.63412	0.988727	-0.0939186	0.384102	0.893012	0.0249089	0.816768	0.999994	0.106228	0.321788	0.998785	0.0689377	0.52092	0.998651	0.0538083	0.616503	0.932131	0.0314063	0.770157	0.914873	0.0684167	0.526491	0.772389	-0.00513933	0.962097	0.992625	0.0464528	0.667365	0.95549	0.0369785	0.732316	0.908203	-0.0715129	0.507903	0.999918	-0.0952917	0.377157	0.952817	0.0401228	0.710524	0.999924	0.0252404	0.81543	0.944766	0.0611459	0.571443	0.920433	0.175144	0.102648	0.5834	0.122948	0.253785	0.434481	0.0388483	0.71933	0.883907	0.00689203	0.94889	0.964857
ENSG00000218537	MIF-AS1	0.0955583	0.373041	0.799238	0.106612	0.320033	0.988997	0.0827365	0.471434	0.669168	-0.241052	0.0228703	0.0476411	-0.0748673	0.48562	0.738367	-0.140061	0.190495	0.981845	0.0181874	0.865665	0.964804	-0.123914	0.247297	0.999977	0.0372588	0.728854	0.990182	0.1791	0.0949959	0.744881	-0.204768	0.0542398	0.999994	-0.0649164	0.545577	0.998785	-0.0412744	0.700948	0.998651	-0.143477	0.179798	0.813608	-0.0459081	0.669234	0.871399	-0.117187	0.276885	0.58851	-0.0884928	0.412287	0.822076	-0.0642054	0.55231	0.93532	-0.090161	0.403495	0.73564	-0.128141	0.234128	0.999918	-0.00710674	0.947605	0.99619	-0.115904	0.282212	0.999924	-0.0202541	0.851423	0.956776	0.0325524	0.763352	0.965549	0.000104811	0.999227	0.999611	-0.080165	0.45781	0.629183	-0.0566585	0.600052	0.820336	-0.257794	0.0147272	0.031865
ENSG00000233225	AC004987.9	0.29788	0.00458072	0.304493	0.0928458	0.386822	0.988997	0.364706	0.00102766	0.0342103	-0.0711638	0.507517	0.607421	0.14906	0.163271	0.435402	-0.105046	0.32723	0.999554	0.116765	0.275835	0.679043	0.0410054	0.702805	0.999977	0.132546	0.215632	0.984053	-0.162417	0.130564	0.767024	-0.0734062	0.494199	0.999994	-0.145934	0.172382	0.998785	-0.161004	0.131735	0.998651	-0.175543	0.0998747	0.786587	-0.191553	0.0721373	0.355661	-0.127957	0.234804	0.543806	-0.0833963	0.439826	0.838225	-0.143148	0.18335	0.840813	-0.213828	0.0454566	0.378459	-0.109287	0.310781	0.999918	0.0570564	0.59749	0.963255	-0.0611816	0.571218	0.999924	-0.0458073	0.671719	0.890094	-0.050923	0.637515	0.935808	0.124797	0.246662	0.66075	0.180044	0.0932379	0.2404	-0.161853	0.131923	0.423409	-0.0624991	0.560668	0.654727
ENSG00000075886	TUBA3D	-0.134857	0.207663	0.718234	-0.0951008	0.375344	0.988997	-0.411131	0.000184637	0.0187393	-0.0411111	0.702076	0.776947	-0.234011	0.027301	0.171713	0.205282	0.0536249	0.83244	0.14775	0.167045	0.558231	-0.0655886	0.541417	0.999977	0.0208043	0.846556	0.995635	0.0534722	0.620744	0.94931	-0.0836037	0.43602	0.999994	0.0251717	0.814869	0.998785	0.02676	0.803416	0.998651	0.170576	0.109999	0.788989	0.226968	0.0324402	0.271856	-0.0309004	0.775035	0.908172	0.00152667	0.988737	0.997208	0.21244	0.0469102	0.834231	0.244169	0.0218723	0.321608	-0.025002	0.817142	0.999918	-0.094871	0.379277	0.952817	0.0163761	0.879633	0.999924	0.194782	0.0689799	0.471793	0.0533336	0.621651	0.931794	-0.190684	0.075147	0.570258	-0.1906	0.0752775	0.214023	0.244397	0.0217456	0.213859	-0.0457585	0.67025	0.748897
ENSG00000162039	MEIOB	0.109165	0.308512	0.771637	-0.139436	0.192501	0.988997	0.0508341	0.658495	0.806015	0.11214	0.295435	0.396671	0.0787372	0.463288	0.722143	0.0170824	0.873757	0.999554	0.197984	0.0629103	0.365868	0.0481124	0.654345	0.999977	-0.0784622	0.464856	0.984053	-0.110444	0.305658	0.864769	-0.0399661	0.709999	0.999994	0.0137666	0.898114	0.998785	0.116191	0.278222	0.998651	0.0608474	0.571092	0.923739	0.0232238	0.828968	0.938211	-0.00526757	0.961152	0.986239	-0.0274901	0.799309	0.957697	-0.0171147	0.874247	0.983606	0.00240074	0.982289	0.995645	-0.125935	0.242345	0.999918	-0.238098	0.0254928	0.952817	-0.1048	0.331184	0.999924	-0.0330213	0.760046	0.925228	0.08194	0.447881	0.89332	0.265134	0.0125438	0.570258	0.186896	0.0812346	0.222654	-0.017453	0.871782	0.954117	0.0837694	0.435108	0.535926
ENSG00000273951	RP4-620E11.8	0.143833	0.178709	0.702221	0.111868	0.296612	0.988997	0.286105	0.0111062	0.0971083	0.478651	2.08945121782378e-06	1.48626058249715e-05	-0.165559	0.121017	0.375299	-0.00505446	0.962505	0.999554	-0.0935801	0.383062	0.765756	-0.13827	0.196285	0.999977	-0.152093	0.154778	0.984053	-0.0891089	0.409027	0.902909	-0.00238432	0.982308	0.999994	0.133596	0.211985	0.998785	0.0927666	0.387229	0.998651	0.0443177	0.680058	0.944882	0.18603	0.0809043	0.369774	0.205409	0.0548729	0.285779	0.210249	0.0492812	0.537674	0.0267494	0.804608	0.976392	0.212576	0.0467662	0.383148	0.0590094	0.584984	0.999918	-0.0173587	0.872469	0.986872	0.0311835	0.773029	0.999924	0.118684	0.27075	0.666545	-0.178341	0.0964286	0.732341	0.0953496	0.376866	0.734006	0.15315	0.154287	0.321395	0.191636	0.0736758	0.33266	0.477585	2.21767129171546e-06	1.43161243857995e-05
ENSG00000119283	TRIM67	-0.06447	0.548349	0.871487	0.0703588	0.512343	0.989132	0.222447	0.0502912	0.198026	0.370614	0.000350043	0.00129131	-0.096729	0.367186	0.649412	0.0150896	0.888383	0.999554	-0.0712925	0.506748	0.833054	-0.119623	0.264173	0.999977	-0.0401954	0.708409	0.989404	0.010287	0.924217	0.993793	-0.0573652	0.593361	0.999994	-0.00257114	0.980922	0.998945	-0.07436	0.48859	0.998651	-0.092066	0.39084	0.878049	-0.0622854	0.562012	0.813819	0.00364963	0.973079	0.990357	-0.0290179	0.78841	0.956085	-0.14249	0.185392	0.840813	0.0104257	0.923198	0.977817	-0.115748	0.282867	0.999918	-0.212987	0.0463327	0.952817	-0.143319	0.182821	0.999924	-0.0277597	0.797383	0.938909	-0.0291374	0.787559	0.96844	0.0289686	0.788761	0.930474	0.0381857	0.723923	0.829402	-0.0236074	0.827179	0.934743	0.398625	0.000109231	0.000445272
ENSG00000262920	RP11-1260E13.1	-0.165151	0.121947	0.670392	-0.0698034	0.515687	0.989132	-0.311822	0.0054505	0.0691061	-0.213509	0.0445382	0.0834003	-0.349208	0.000796228	0.0294644	0.200594	0.059449	0.841071	0.0514702	0.631923	0.887786	-0.0819988	0.444911	0.999977	0.112413	0.294251	0.984053	0.0956593	0.375311	0.889837	-0.11199	0.296084	0.999994	0.039392	0.713983	0.998785	-0.0251469	0.815048	0.998651	0.124236	0.24606	0.832946	0.213088	0.0449693	0.301735	-0.0817915	0.448707	0.720921	0.00612341	0.954846	0.991543	0.175071	0.102795	0.834231	0.199043	0.0630075	0.410851	-0.0085032	0.937329	0.999918	-0.0327598	0.761889	0.977304	0.0470203	0.663545	0.999924	0.157994	0.141513	0.553237	0.0358904	0.739908	0.958203	-0.181153	0.0912045	0.579856	-0.220825	0.0386866	0.148721	0.231308	0.030133	0.239202	-0.229461	0.0305351	0.0597154
ENSG00000185823	NPAP1	-0.124824	0.243813	0.734014	-0.179255	0.0927959	0.988997	-0.258754	0.0221689	0.133193	-0.35919	0.000546606	0.00189671	-0.137399	0.199144	0.481241	0.0201061	0.851647	0.999554	0.0597811	0.577869	0.867437	0.137082	0.200193	0.999977	-0.0683165	0.524692	0.984053	0.158374	0.140548	0.771717	-0.0582375	0.587746	0.999994	-0.149956	0.160729	0.998785	-0.212623	0.0454504	0.998651	-0.116098	0.278607	0.841795	-0.185241	0.0822233	0.372548	-0.157003	0.144061	0.431893	-0.152413	0.156302	0.656003	-0.077256	0.474341	0.912201	-0.16736	0.119105	0.484004	0.0103974	0.923406	0.999918	0.0892709	0.408172	0.952834	-0.0330654	0.759734	0.999924	-0.13719	0.202452	0.616182	0.0345641	0.749196	0.961462	-0.0774294	0.473347	0.788724	-0.231692	0.0298528	0.129372	-0.167512	0.118765	0.405058	-0.392984	0.00013927	0.000550572
ENSG00000100351	GRAP2	-0.119017	0.26662	0.748818	0.20349	0.0557929	0.988997	-0.135707	0.236149	0.455252	-0.446684	1.14483390636355e-05	6.53661203507136e-05	0.0674193	0.530164	0.767986	0.0183754	0.864289	0.999554	-0.0715408	0.505265	0.832282	-0.130772	0.221891	0.999977	0.129171	0.22765	0.984053	0.139601	0.194557	0.807807	-0.147653	0.167326	0.999994	-0.0955483	0.373091	0.998785	0.0225848	0.833605	0.998651	-0.101092	0.345865	0.866205	-0.0838114	0.434877	0.734364	-0.0696722	0.518912	0.767787	-0.026702	0.804947	0.958319	-0.0579638	0.591665	0.944411	-0.136332	0.205317	0.573694	-0.119202	0.268653	0.999918	0.0313036	0.772179	0.978474	-0.125093	0.245535	0.999924	-0.0506278	0.639469	0.875662	-0.00998282	0.926451	0.989591	-0.0814879	0.450399	0.775231	-0.09933	0.357179	0.539528	-0.12603	0.241988	0.555978	-0.422309	3.75092657547427e-05	0.000173774
ENSG00000257769	CTB-193M12.1	0.104177	0.33127	0.782381	-0.110558	0.302343	0.988997	0.23193	0.0410294	0.179633	0.619697	9.48952028068106e-11	3.37755918493375e-09	-0.0911497	0.395593	0.67151	-0.00991485	0.926526	0.999554	0.0446953	0.677482	0.904428	0.0826335	0.441383	0.999977	-0.125049	0.24296	0.984053	0.00824614	0.939219	0.99573	-0.0895732	0.40385	0.999994	0.0233821	0.827821	0.998785	0.0085294	0.93677	0.998651	0.0016753	0.987568	0.998331	-0.0138333	0.897623	0.965116	0.0396367	0.713878	0.879207	-0.0371578	0.731068	0.939708	-0.046038	0.670162	0.955973	-0.054472	0.614218	0.857866	0.0427039	0.692805	0.999918	0.0549255	0.611268	0.963307	0.007617	0.943849	0.999924	-0.097966	0.363852	0.729528	0.0312114	0.772831	0.966074	0.0635828	0.556178	0.831908	0.0656275	0.543524	0.699181	-0.0572702	0.596115	0.817704	0.61161	1.93024485284354e-10	4.7640183165199e-09
ENSG00000234459	AC002064.4	-0.189161	0.0758351	0.633138	-0.168864	0.113668	0.988997	-0.249426	0.0276482	0.147669	0.390959	0.000151805	0.000621253	-0.268336	0.0110061	0.106162	0.209501	0.0487906	0.821781	0.0157039	0.88387	0.970131	-0.116303	0.277754	0.999977	-0.122167	0.254075	0.984053	0.0284023	0.792797	0.975858	0.00990239	0.926618	0.999994	0.0495206	0.644903	0.998785	0.0770123	0.473172	0.998651	0.182794	0.0864236	0.784433	0.187347	0.0787393	0.366902	0.105131	0.329651	0.633308	0.063798	0.55484	0.884799	0.152682	0.155564	0.834231	0.231517	0.0299804	0.344986	0.0203918	0.850425	0.999918	-0.161989	0.131595	0.952817	-0.00930691	0.931419	0.999924	0.133515	0.214927	0.629068	-0.0243587	0.821769	0.974948	-0.122158	0.256874	0.666576	-0.0814951	0.450358	0.623016	0.19524	0.0683172	0.321905	0.372842	0.000320281	0.00114458
ENSG00000233730	RP4-666F24.3	0.0235752	0.826421	0.955835	0.0265621	0.804841	0.993725	0.143492	0.210086	0.426764	-0.0630845	0.556995	0.652011	0.0707888	0.509763	0.754042	-0.0186605	0.862204	0.999554	0.11635	0.27756	0.680283	-0.0219301	0.838363	0.999977	0.00414139	0.969275	0.998325	0.00419568	0.969053	0.997535	-0.062876	0.558302	0.999994	-0.122988	0.250873	0.998785	-0.0232259	0.828953	0.998651	-0.00338208	0.974906	0.996922	-0.155902	0.144587	0.462603	-0.106329	0.324139	0.629203	-0.0704951	0.513976	0.870226	-0.0395274	0.714633	0.963635	-0.146097	0.174397	0.544574	-0.156455	0.145482	0.999918	-0.121634	0.258936	0.952817	-0.0594422	0.58223	0.999924	-0.145055	0.177523	0.592105	0.0436091	0.68663	0.94616	0.0388743	0.71915	0.902397	-0.0101255	0.925403	0.959097	-0.164807	0.124924	0.413914	-0.0681391	0.525772	0.622607
ENSG00000269404	SPIB	-0.187274	0.0788583	0.637822	-0.0450261	0.675228	0.990089	-0.138508	0.226526	0.4448	0.0158837	0.88255	0.918714	-0.174211	0.102514	0.343851	0.00988113	0.926775	0.999554	-0.2443	0.0210424	0.21648	0.0144609	0.893006	0.999977	-0.198018	0.0628639	0.984053	0.267347	0.0117993	0.616215	-0.0284418	0.791333	0.999994	-0.00870754	0.935452	0.998785	-0.0107529	0.920335	0.998651	-0.0532917	0.619896	0.933252	-0.0118562	0.912192	0.970084	-0.0127579	0.906089	0.965042	-0.016717	0.877146	0.974012	-0.0668959	0.535745	0.928582	-0.0171226	0.87419	0.963736	-0.0207082	0.848131	0.999918	0.00835379	0.938428	0.995063	-0.0453462	0.674837	0.999924	-0.0442051	0.682575	0.894494	0.020935	0.846488	0.977919	-0.0603782	0.576292	0.842344	-0.0930134	0.388722	0.568239	-0.0324648	0.76397	0.904727	0.0415939	0.698744	0.772644
ENSG00000261172	RP11-356C4.5	0.0639187	0.551782	0.872767	0.0516769	0.630553	0.989132	-0.107865	0.347214	0.568431	0.234126	0.0272228	0.0551506	-0.325595	0.00184859	0.0440066	0.255609	0.015622	0.821712	-0.00121083	0.991015	0.998043	-0.00973488	0.927856	0.999977	-0.207632	0.050886	0.984053	0.011937	0.912107	0.993354	0.0674872	0.529749	0.999994	0.0387249	0.718623	0.998785	-0.0298092	0.781545	0.998651	0.0861719	0.422006	0.886886	0.107893	0.314218	0.642898	-0.0228223	0.832842	0.935181	0.0309076	0.774984	0.95137	0.0177314	0.869755	0.983366	0.0999791	0.354029	0.700488	0.0299244	0.781961	0.999918	-0.0776304	0.472195	0.955671	0.0175524	0.871058	0.999924	0.107596	0.318371	0.701171	-0.0217941	0.840271	0.977125	-0.192098	0.0729706	0.570258	-0.160318	0.135679	0.298224	0.128068	0.234396	0.5486	0.190827	0.0732437	0.125198
ENSG00000135477	KRT87P	0.0105981	0.921478	0.98211	0.0205414	0.848472	0.994968	-0.290548	0.0098643	0.0917275	0.0365086	0.734108	0.803633	-0.292318	0.00544043	0.0761221	0.142256	0.183569	0.975344	-0.0558548	0.60314	0.876996	-0.242332	0.0221343	0.999977	-0.0208211	0.846434	0.995635	-0.0318588	0.768251	0.971873	-0.0504505	0.638698	0.999994	0.0856056	0.425073	0.998785	0.0316044	0.768747	0.998651	0.198967	0.061588	0.783719	0.289242	0.00597497	0.157342	0.0110522	0.918599	0.969978	0.116401	0.28014	0.7499	0.252333	0.0177033	0.834231	0.281052	0.00798993	0.259963	0.0648503	0.548317	0.999918	0.0842738	0.435011	0.953977	0.122306	0.256292	0.999924	0.227807	0.0327922	0.405592	-0.0416436	0.700065	0.948716	-0.124345	0.24839	0.662307	-0.0675128	0.531981	0.689964	0.302243	0.0042097	0.124946	0.0534694	0.618727	0.705376
ENSG00000248671	ALG1L9P	-0.115959	0.279187	0.754156	-0.10523	0.32638	0.988997	-0.288477	0.0104273	0.0942296	0.00103178	0.992343	0.995022	-0.168168	0.115185	0.366001	0.214405	0.0436305	0.821712	-0.0584217	0.586563	0.871219	0.067415	0.53019	0.999977	-0.137749	0.197989	0.984053	-0.081836	0.448459	0.913208	-0.0680307	0.526432	0.999994	-0.0319767	0.766101	0.998785	-0.0287415	0.789185	0.998651	0.0393346	0.714382	0.952439	0.00922258	0.931643	0.97807	-0.113655	0.291721	0.601146	-0.0749282	0.487798	0.859639	0.0244572	0.82106	0.977392	0.061678	0.568093	0.831147	-0.0367721	0.733754	0.999918	-0.103013	0.339542	0.952817	-0.0931559	0.387992	0.999924	-0.0617837	0.567429	0.844426	0.0814614	0.450546	0.89332	-0.180699	0.0920337	0.579856	-0.254865	0.0165579	0.0983452	-0.000984683	0.992735	0.997313	-0.0511049	0.634346	0.718783
ENSG00000267710	AC006116.20	-0.191153	0.0727453	0.627119	-0.0911426	0.39563	0.988997	-0.344136	0.00203504	0.0436055	-5.01889e-05	0.999628	0.999656	-0.233066	0.0279475	0.173643	0.236361	0.0257473	0.821712	0.0725872	0.499042	0.829611	-0.0399169	0.710339	0.999977	0.0159607	0.881985	0.996411	0.0885651	0.411903	0.902909	-0.0840161	0.433752	0.999994	0.0182813	0.864977	0.998785	0.00272433	0.979785	0.998651	0.120704	0.25985	0.838597	0.135723	0.204732	0.53601	-0.048958	0.650569	0.846778	-0.0727328	0.500673	0.86551	0.147958	0.16891	0.838677	0.17401	0.104929	0.463031	-0.103065	0.339295	0.999918	-0.184271	0.0856781	0.952817	0.00786903	0.941994	0.999924	0.19928	0.0626884	0.460887	0.134911	0.210125	0.802642	-0.156016	0.14663	0.603457	-0.164945	0.124602	0.283531	0.192675	0.0720983	0.330414	-0.0161207	0.88081	0.915552
ENSG00000155307	SAMSN1	-0.00101092	0.992498	0.998714	0.365158	0.000433958	0.988997	0.32713	0.00346251	0.0553906	-0.0157529	0.88351	0.919438	-0.0438197	0.68346	0.854566	0.09919	0.355064	0.999554	-0.261878	0.0131732	0.164614	0.00336731	0.975016	0.999977	0.0554052	0.606065	0.988727	0.0922894	0.39244	0.895856	0.0585575	0.585693	0.999994	0.0455055	0.671968	0.998785	-0.0124938	0.90749	0.998651	-0.00250668	0.9814	0.997274	-0.0707455	0.510022	0.782561	0.0768074	0.476919	0.740577	0.166577	0.120866	0.620943	0.0165197	0.878585	0.984266	0.0502017	0.642295	0.869838	0.0398776	0.712215	0.999918	-0.0207768	0.847635	0.985029	-0.0987783	0.359869	0.999924	0.0142835	0.894919	0.971269	-0.186174	0.0824375	0.72659	-0.138375	0.198544	0.63096	-0.0274819	0.799368	0.879749	-0.00722104	0.946763	0.982021	0.000288149	0.997862	0.998314
ENSG00000254536	RP11-108K14.8	-0.162859	0.127288	0.673256	-0.0687142	0.522276	0.989132	-0.288583	0.0103978	0.0941852	-0.0126993	0.905976	0.934452	-0.385471	0.000191205	0.0153008	0.232445	0.0283798	0.821712	0.00486911	0.963879	0.991076	-0.0892686	0.405457	0.999977	-0.0443841	0.679604	0.988789	0.0227962	0.83303	0.983008	-0.00307848	0.977158	0.999994	0.0975212	0.363257	0.998785	0.118968	0.266815	0.998651	0.238926	0.0241378	0.783719	0.268884	0.0108376	0.194383	0.0158007	0.883832	0.95538	0.0557048	0.606213	0.901982	0.187279	0.0806009	0.834231	0.220568	0.0389203	0.365584	0.0973974	0.366657	0.999918	0.00604784	0.955403	0.996689	0.102876	0.340184	0.999924	0.184104	0.0859672	0.492134	0.053522	0.620418	0.931667	-0.220268	0.0391932	0.570258	-0.238962	0.0249485	0.118549	0.247128	0.0202732	0.207271	-0.0365316	0.733947	0.80177
ENSG00000236308	RP11-316M21.7	-0.191579	0.0720978	0.626649	-0.0939972	0.380935	0.988997	-0.278241	0.0136401	0.106339	0.121904	0.255108	0.352864	-0.352431	0.000706103	0.0278242	0.210105	0.0481298	0.821781	0.115831	0.279724	0.682138	-0.0496689	0.643911	0.999977	-0.0199119	0.853064	0.995847	-0.0670142	0.535022	0.938113	-0.0253575	0.813527	0.999994	0.00935115	0.930693	0.998785	0.0314687	0.769712	0.998651	0.188792	0.0764192	0.784433	0.194392	0.0679369	0.346021	-0.00657413	0.951527	0.98304	0.00756184	0.944255	0.988389	0.15368	0.15285	0.834231	0.186011	0.0827112	0.437694	-0.0308201	0.775604	0.999918	-0.146109	0.174361	0.952817	-0.0217757	0.840404	0.999924	0.119618	0.266973	0.663544	0.032323	0.764971	0.965691	-0.140087	0.192994	0.627517	-0.126371	0.240705	0.420462	0.181734	0.090154	0.361403	0.0930897	0.385571	0.486931
ENSG00000225936	RP11-501J20.5	-0.0975641	0.363044	0.795733	-0.0970648	0.365517	0.988997	-0.0972291	0.397079	0.609984	-0.0241402	0.822328	0.872467	-0.283168	0.00716864	0.0860101	0.118775	0.267597	0.999554	0.183352	0.0854501	0.421246	-0.0478791	0.655915	0.999977	0.181026	0.0895616	0.984053	-0.0722206	0.503702	0.930565	0.0159663	0.881943	0.999994	-0.0808381	0.451403	0.998785	-0.0629935	0.557565	0.998651	0.019826	0.85369	0.973627	-0.0129739	0.903952	0.967719	-0.146568	0.172996	0.468544	-0.115145	0.2854	0.753615	0.0489048	0.650924	0.953151	-0.0335882	0.756053	0.918969	-0.103425	0.337604	0.999918	-0.152052	0.157299	0.952817	0.0127719	0.905986	0.999924	-0.0621883	0.56489	0.843911	0.0837589	0.437833	0.890373	-0.00210459	0.984474	0.994296	-0.119616	0.266981	0.448765	-0.0264629	0.80666	0.924787	-0.106144	0.32217	0.421497
ENSG00000282021	CTD-2336O2.3	0.249072	0.0185854	0.493742	0.0375444	0.726857	0.992086	0.385347	0.000494116	0.0252594	0.335075	0.00132861	0.00410133	0.413962	5.51702456075276e-05	0.00915179	-0.02321	0.829069	0.999554	0.125358	0.241786	0.644189	0.148627	0.164513	0.999977	-0.162245	0.128747	0.984053	-0.184058	0.0860475	0.741051	-0.0562879	0.600329	0.999994	-0.026967	0.801926	0.998785	-0.0329946	0.758879	0.998651	-0.00030764	0.997717	0.999697	-0.104831	0.328229	0.654194	0.0121102	0.910837	0.967369	-0.0746271	0.489554	0.86042	-0.130899	0.224129	0.852608	-0.122037	0.257348	0.621446	-0.149029	0.165816	0.999918	-0.113868	0.290812	0.952817	-0.0321756	0.766012	0.999924	-0.0618362	0.567099	0.844298	0.0265044	0.806363	0.973625	0.208989	0.0506896	0.570258	0.254741	0.0166124	0.0984607	-0.111204	0.302319	0.611728	0.330455	0.00156265	0.00455357
ENSG00000213178	RP11-641D5.1	0.121351	0.257287	0.744373	0.0182281	0.865367	0.995122	0.0392824	0.732755	0.852763	0.25139	0.0174836	0.0378055	-0.0812608	0.449033	0.711761	0.0552931	0.606795	0.999554	0.0349895	0.744785	0.928558	0.0973189	0.364258	0.999977	-0.139171	0.193355	0.984053	-0.162513	0.130333	0.766898	0.0377984	0.725083	0.999994	0.0273714	0.799018	0.998785	0.00517924	0.96158	0.998651	-0.00428922	0.968179	0.995696	0.134183	0.209965	0.5416	0.133722	0.214208	0.518596	0.0833524	0.440067	0.838245	0.0625913	0.562365	0.936929	0.160565	0.135069	0.500172	0.0762427	0.480175	0.999918	-0.119646	0.266857	0.952817	-0.00746506	0.944967	0.999924	0.157954	0.141617	0.553432	-0.0722277	0.50366	0.908131	0.0756599	0.483546	0.7939	0.125284	0.244809	0.424718	0.164148	0.126461	0.416097	0.263628	0.0125522	0.0277154
ENSG00000051180	RAD51	-0.283734	0.00704911	0.360353	-0.171289	0.108499	0.988997	-0.28044	0.0128858	0.103652	0.0193173	0.857404	0.899455	-0.00449556	0.966649	0.986225	0.14025	0.189891	0.981591	0.0946845	0.377447	0.761844	0.0487282	0.650209	0.999977	0.0331578	0.757723	0.991579	-0.232974	0.028933	0.657231	0.0442151	0.680758	0.999994	-0.0325592	0.761965	0.998785	0.00827605	0.938644	0.998651	0.0357202	0.739643	0.955432	0.0664765	0.535945	0.798486	-0.0275681	0.798752	0.919387	-0.0493232	0.648135	0.916224	0.0861292	0.424931	0.901035	0.0863391	0.423799	0.74624	-0.0959081	0.374065	0.999918	-0.221958	0.0376743	0.952817	-0.106619	0.32281	0.999924	0.134985	0.209874	0.624733	0.0651613	0.546397	0.915854	0.0176375	0.870439	0.956872	-0.107763	0.317619	0.501243	0.0949357	0.378951	0.673363	0.00603649	0.955227	0.968989
ENSG00000161681	SHANK1	-0.126365	0.237996	0.73166	-0.16798	0.115598	0.988997	-0.264794	0.0191385	0.124553	0.0276736	0.796846	0.852137	-0.158089	0.138966	0.402198	0.0165013	0.878018	0.999554	0.12638	0.237941	0.641087	-0.170015	0.11119	0.999977	0.0143356	0.893927	0.997029	0.127402	0.236858	0.831762	-0.070832	0.509504	0.999994	-0.0519182	0.628956	0.998785	-0.0244612	0.820005	0.998651	0.0351041	0.743977	0.955432	0.0751169	0.484163	0.766621	-0.0540565	0.616927	0.828917	-0.0111521	0.917865	0.981654	0.0341769	0.751914	0.96891	0.0155967	0.885321	0.968048	0.0236715	0.826717	0.999918	0.139263	0.195653	0.952817	0.160071	0.136289	0.999924	0.0118426	0.912799	0.977148	-0.00312255	0.976966	0.997279	-0.133893	0.213617	0.640173	-0.107915	0.316931	0.500689	0.0395884	0.714212	0.880883	0.0139281	0.896926	0.927489
ENSG00000277182	CTB-58E17.5	0.14927	0.162674	0.690254	0.0532809	0.619967	0.989132	0.169855	0.137087	0.335588	-0.225197	0.0338542	0.0660677	0.299631	0.0043363	0.0679375	0.0871608	0.416679	0.999554	0.00264979	0.980338	0.995471	-0.069642	0.51666	0.999977	-0.0773642	0.471146	0.984053	0.0735591	0.495806	0.929889	-0.0393718	0.714123	0.999994	-0.00149795	0.988884	0.998945	0.0805142	0.453224	0.998651	0.0387446	0.718485	0.952525	0.00240417	0.982161	0.993415	-0.0205047	0.849606	0.943523	0.0953606	0.376811	0.805748	-0.0448653	0.678094	0.956769	-0.0976861	0.365231	0.708782	0.0246802	0.819456	0.999918	0.0841787	0.435532	0.953977	-0.0436716	0.686204	0.999924	-0.0348032	0.747519	0.919263	-0.0869651	0.420434	0.884193	0.00563817	0.958421	0.9869	-0.0193388	0.858066	0.917841	-0.0620871	0.565524	0.802799	-0.187644	0.0782584	0.132431
ENSG00000225806	RP1-309F20.3	-0.0561776	0.601044	0.889425	-0.034204	0.750324	0.992086	-0.173686	0.128317	0.324158	-0.351219	0.000738843	0.00247502	-0.205562	0.0532925	0.245841	0.192473	0.070754	0.858377	-0.0817075	0.446535	0.801883	-0.0540562	0.614877	0.999977	-0.00668173	0.950447	0.997945	0.079838	0.459652	0.916228	-0.0639879	0.55135	0.999994	0.0745148	0.487683	0.998785	0.0766538	0.47524	0.998651	0.0960167	0.370742	0.87397	0.104992	0.32748	0.653516	-0.117904	0.273937	0.585243	-0.0529381	0.624242	0.908314	0.0853124	0.429352	0.901476	0.130294	0.226297	0.593581	-0.0550914	0.610191	0.999918	-0.0100046	0.926291	0.994324	-0.0523993	0.62778	0.999924	0.103435	0.337553	0.711941	0.164188	0.126366	0.757514	-0.117557	0.275361	0.677078	-0.228476	0.0322696	0.135009	0.125799	0.24286	0.556464	-0.357136	0.000591197	0.00195029
ENSG00000224888	RP5-1142A6.2	0.0716561	0.504577	0.856628	0.066125	0.538107	0.989132	0.0610859	0.595223	0.763609	0.0277102	0.796583	0.851987	-0.0595958	0.579051	0.797588	0.0483045	0.653054	0.999554	0.0478261	0.656271	0.896668	-0.162883	0.127229	0.999977	-0.168882	0.113629	0.984053	0.0826995	0.44367	0.912704	0.0399378	0.710195	0.999994	0.0779718	0.46766	0.998785	0.0985811	0.35804	0.998651	-0.00825038	0.938834	0.99081	-0.0394113	0.713849	0.891408	-0.0708642	0.511769	0.763267	-0.0417733	0.699175	0.931905	-0.0517115	0.632308	0.949262	0.00491155	0.963776	0.990923	-0.123884	0.250163	0.999918	-0.106862	0.321705	0.952817	-0.0654255	0.544767	0.999924	-0.0300286	0.781221	0.932472	0.129888	0.227757	0.813273	0.193671	0.0706102	0.570258	0.0663479	0.539099	0.69564	-0.0398482	0.712417	0.880028	0.016536	0.877763	0.913594
ENSG00000235026	DPP10-AS1	-0.0840936	0.433327	0.823264	-0.048	0.655101	0.989132	0.0242105	0.833355	0.914914	0.0517349	0.630169	0.716268	-0.0956459	0.372601	0.653543	0.0791611	0.460876	0.999554	-0.403385	8.86772316142093e-05	0.00738007	-0.000662226	0.995086	0.999977	-0.0984396	0.358734	0.984053	0.0305446	0.777558	0.974734	0.00628597	0.953379	0.999994	0.146068	0.171984	0.998785	0.0111669	0.917279	0.998651	-0.00251218	0.981359	0.997274	0.135469	0.205587	0.537178	0.0299226	0.781974	0.910757	0.0508069	0.638284	0.913123	0.0681363	0.528191	0.92651	0.0887722	0.410806	0.741739	0.0990917	0.358339	0.999918	0.0171054	0.874315	0.986872	-0.015939	0.882822	0.999924	0.0324306	0.764211	0.926298	0.0112279	0.917309	0.987588	-0.258726	0.0149346	0.570258	-0.238071	0.0255099	0.119675	0.107944	0.316798	0.62424	0.0334352	0.755759	0.819744
ENSG00000228998	RP11-697E2.7	-0.10855	0.311261	0.773188	-0.0541637	0.614172	0.989132	-0.404253	0.000241973	0.0204254	-0.12851	0.23006	0.325599	-0.294996	0.00501011	0.073254	0.233809	0.0274377	0.821712	0.124627	0.244566	0.647303	-0.0287897	0.78884	0.999977	0.0499399	0.642102	0.988727	0.0519742	0.630577	0.950274	-0.023911	0.823988	0.999994	0.063362	0.555258	0.998785	0.0627287	0.559226	0.998651	0.191564	0.0721205	0.784433	0.296486	0.00478402	0.150778	0.0126109	0.907166	0.965547	0.0336152	0.755864	0.946564	0.226175	0.0340975	0.834231	0.252551	0.0176021	0.312765	0.0458442	0.67147	0.999918	-0.0795548	0.461251	0.955317	0.0656325	0.543493	0.999924	0.235438	0.027233	0.396912	0.049301	0.648283	0.937037	-0.174015	0.104918	0.584907	-0.192372	0.0725547	0.209867	0.295159	0.00524266	0.136747	-0.122042	0.254566	0.348041
ENSG00000197168	NEK5	-0.0835245	0.436457	0.824833	-0.0902273	0.400412	0.988997	-0.0855758	0.456302	0.656012	0.0632351	0.556052	0.651105	-0.244422	0.0209766	0.149261	0.240303	0.02331	0.821712	0.0843097	0.432141	0.79448	0.122955	0.251003	0.999977	-0.0413613	0.700348	0.989404	-0.00860304	0.936594	0.994748	-0.0293078	0.785131	0.999994	0.0639071	0.551854	0.998785	0.00664591	0.950713	0.998651	0.108925	0.309583	0.853257	0.0417173	0.697893	0.88431	-0.08817	0.414	0.696942	-0.108918	0.312428	0.76949	0.0337126	0.755178	0.969462	0.027145	0.801777	0.935711	0.0474859	0.660418	0.999918	-0.0131751	0.903032	0.988802	0.0852254	0.429825	0.999924	0.0188851	0.861362	0.96023	0.176081	0.100794	0.737406	-0.185812	0.0830467	0.576911	-0.259918	0.0144624	0.0933773	0.0415278	0.700859	0.874145	0.05073	0.636838	0.720699
ENSG00000149634	SPATA25	-0.0856046	0.425079	0.821117	0.0108021	0.919972	0.996021	0.0324956	0.77761	0.880392	0.204518	0.0545409	0.0991257	-0.0122369	0.909384	0.962661	0.143012	0.181229	0.975239	-0.0150205	0.888891	0.971657	0.133463	0.212444	0.999977	-0.149231	0.162783	0.984053	-0.00428419	0.9684	0.997535	-0.0237965	0.824817	0.999994	0.0827099	0.440959	0.998785	0.125589	0.240916	0.998651	0.155336	0.146069	0.797371	0.087904	0.412701	0.718129	-0.100071	0.353584	0.652982	-0.0499668	0.643854	0.915092	0.000307753	0.997729	0.999266	-0.0178857	0.868632	0.961239	0.052409	0.627716	0.999918	0.106734	0.322289	0.952817	0.117316	0.276351	0.999924	-0.0330273	0.760003	0.925228	0.109226	0.311055	0.850192	-0.0628186	0.560944	0.835135	-0.12329	0.25246	0.433333	-0.0014077	0.989615	0.996854	0.181755	0.0882565	0.146549
ENSG00000280587	LINC01348	0.106925	0.318604	0.776033	0.124548	0.244868	0.988997	0.0686761	0.550211	0.729771	0.329679	0.00160544	0.00483957	0.00856926	0.936475	0.972659	-0.00818703	0.939303	0.999554	-0.0595691	0.579222	0.867437	-0.188486	0.0769065	0.999977	-0.0479299	0.655572	0.988727	-0.0338115	0.754483	0.969188	0.121883	0.25519	0.999994	0.174206	0.102525	0.998785	0.0876317	0.414156	0.998651	0.112891	0.29219	0.848465	0.165263	0.121693	0.432868	0.219995	0.0394434	0.24836	0.219755	0.0396645	0.520794	0.156727	0.144777	0.834231	0.206748	0.0532768	0.393451	0.148687	0.1668	0.999918	0.000499514	0.996315	0.99893	0.143543	0.182131	0.999924	0.143581	0.182015	0.596548	-0.188484	0.0786355	0.723934	0.0848689	0.431763	0.766752	0.12024	0.264474	0.445675	0.186032	0.0826762	0.348413	0.350097	0.000770394	0.00246635
ENSG00000274963	RN7SL600P	-0.0639934	0.551316	0.87267	-0.000106323	0.999211	0.99978	0.151595	0.185203	0.397826	-0.0910559	0.396081	0.500869	-0.121115	0.25822	0.548141	0.0391169	0.715895	0.999554	-0.140792	0.188169	0.586432	0.0692964	0.518748	0.999977	0.0833506	0.437416	0.984053	0.0969291	0.368977	0.886072	-0.0925224	0.388485	0.999994	0.01691	0.87502	0.998785	-0.100654	0.347973	0.998651	-0.171876	0.107274	0.78673	-0.241631	0.0225347	0.235844	-0.131425	0.222257	0.528066	-0.125757	0.243016	0.721868	-0.123173	0.252913	0.859759	-0.101354	0.347414	0.695697	-0.0817589	0.448889	0.999918	-0.0994277	0.356704	0.952817	-0.171015	0.111142	0.999924	-0.17094	0.1113	0.524687	0.124202	0.248939	0.825011	-0.0858383	0.426503	0.763955	-0.221289	0.03827	0.147863	-0.179084	0.0950254	0.3675	-0.0815207	0.447579	0.548203
ENSG00000171246	NPTX1	0.0274576	0.798398	0.946761	0.0995286	0.353416	0.988997	0.0024033	0.983339	0.991837	-0.225327	0.0337486	0.0659379	0.161515	0.130499	0.389493	-0.0114435	0.915237	0.999554	0.104068	0.331779	0.728965	-0.135163	0.206624	0.999977	-0.0148434	0.890193	0.997029	0.0449841	0.677289	0.96004	0.119118	0.266207	0.999994	-0.0659136	0.53941	0.998785	0.0298133	0.781516	0.998651	0.0660639	0.538484	0.916307	-0.0518384	0.629484	0.851145	-0.105421	0.328309	0.632251	-0.0483065	0.65492	0.918559	-0.0520539	0.630052	0.949027	-0.0883635	0.412973	0.742049	0.033986	0.753256	0.999918	0.0766098	0.478057	0.955671	0.0251952	0.815754	0.999924	-0.139186	0.195903	0.609625	0.0997879	0.354955	0.866057	-0.0516813	0.632507	0.864421	-0.141644	0.188044	0.361624	-0.103663	0.336484	0.640337	-0.228888	0.0309642	0.0603901
ENSG00000278238	RP11-245D16.4	0.087314	0.415857	0.817789	-0.0693942	0.518157	0.989132	0.0315292	0.784061	0.884279	-0.0769813	0.47335	0.575332	0.0781174	0.466826	0.72483	-0.0213356	0.842688	0.999554	0.107789	0.314684	0.716494	0.121814	0.255462	0.999977	0.0323456	0.763481	0.991579	-0.098606	0.360711	0.882355	0.11325	0.290647	0.999994	0.0511333	0.634158	0.998785	0.0459377	0.669033	0.998651	0.0563022	0.600236	0.929048	0.0122651	0.909176	0.96917	-0.00714877	0.947296	0.980959	0.0203075	0.851036	0.967941	-0.0191914	0.859136	0.981919	-0.0381903	0.723891	0.90447	0.0521864	0.62918	0.999918	0.00585903	0.956794	0.996689	0.0564542	0.601369	0.999924	0.0215904	0.841744	0.953262	0.000324941	0.997603	0.999536	0.0762845	0.479933	0.792436	-0.00970574	0.928487	0.960813	-0.000361029	0.997336	0.999161	-0.102473	0.339284	0.439439
ENSG00000153292	ADGRF1	0.123177	0.250142	0.738638	0.162213	0.128823	0.988997	0.0437675	0.703585	0.834675	-0.132375	0.216229	0.309711	-0.0335218	0.755146	0.892855	0.0430168	0.688959	0.999554	0.0201776	0.851125	0.96127	-0.143834	0.178706	0.999977	-0.107856	0.314384	0.984053	-0.138847	0.197004	0.809235	0.0301989	0.778762	0.999994	0.00704559	0.947753	0.998785	-0.0734426	0.493984	0.998651	-0.106126	0.322252	0.857108	-0.000246087	0.998174	0.999471	-0.0296494	0.783916	0.911412	-0.0139071	0.897673	0.976281	-0.069978	0.517075	0.921938	0.0252525	0.815342	0.940564	-0.041673	0.699863	0.999918	-0.116572	0.279429	0.952817	-0.0790928	0.463866	0.999924	0.0329405	0.760615	0.925381	-0.00610793	0.95496	0.994045	0.276144	0.00920698	0.570258	0.0787852	0.465611	0.63612	0.0289658	0.788781	0.915609	-0.130506	0.222842	0.312615
ENSG00000237719	RP1-179N16.3	-0.142859	0.181701	0.703407	-0.171466	0.108129	0.988997	-0.199969	0.0792008	0.250624	0.284339	0.00692328	0.0169912	-0.278305	0.00827097	0.0928901	0.223003	0.0356767	0.821712	0.0142418	0.894617	0.97334	-0.0421896	0.694642	0.999977	-0.108337	0.312219	0.984053	0.00349955	0.974185	0.997776	-0.0601935	0.575244	0.999994	-0.0543382	0.61303	0.998785	-0.0838387	0.434727	0.998651	0.0746697	0.486776	0.901843	0.0564137	0.599513	0.835296	-0.0213049	0.84381	0.940399	-0.0187866	0.862078	0.969861	0.0604117	0.57608	0.939677	0.102294	0.34294	0.692604	-0.0354926	0.74269	0.999918	-0.159912	0.136685	0.952817	-0.0281942	0.794281	0.999924	0.0700813	0.516455	0.819443	-0.0276276	0.798327	0.971769	-0.175941	0.101069	0.5834	-0.14779	0.169403	0.339883	0.0878504	0.415701	0.704076	0.250718	0.017797	0.0375678
ENSG00000281691	RBM5-AS1	-0.162812	0.127399	0.673256	-0.168552	0.114347	0.988997	-0.262067	0.0204596	0.128701	0.129563	0.226233	0.321209	-0.329151	0.00163513	0.0415392	0.270237	0.0104306	0.821712	0.0534003	0.619181	0.883547	-0.0721821	0.501446	0.999977	-0.0500915	0.641091	0.988727	0.058994	0.585083	0.944173	-0.029339	0.784907	0.999994	0.0642928	0.549452	0.998785	0.0469489	0.662188	0.998651	0.161075	0.131564	0.797371	0.182886	0.0862616	0.38101	0.00989587	0.92709	0.97326	0.00120029	0.991145	0.997907	0.128497	0.232819	0.855309	0.186674	0.081602	0.435267	0.0401441	0.710377	0.999918	-0.115749	0.282861	0.952817	-0.0056139	0.9586	0.999924	0.126074	0.241822	0.645458	0.0508449	0.638032	0.935902	-0.148315	0.167874	0.611431	-0.191514	0.0738638	0.211419	0.178394	0.0963281	0.36927	0.128929	0.228531	0.319051
ENSG00000237361	TUSC8	0.103243	0.335646	0.784682	0.0488084	0.649671	0.989132	-0.246977	0.0292636	0.151873	-0.20382	0.0553888	0.100476	-0.0458916	0.669346	0.847415	0.302898	0.00391104	0.821712	0.0210137	0.845031	0.95991	0.21472	0.0433146	0.999977	-0.114747	0.284278	0.984053	-0.0540233	0.617143	0.94931	-0.0706676	0.51049	0.999994	0.0197131	0.854514	0.998785	-0.0276481	0.79703	0.998651	0.0192564	0.857849	0.974491	0.0334589	0.755591	0.907879	-0.188641	0.0783831	0.331207	-0.120881	0.261916	0.737005	-0.00656128	0.951621	0.994898	-0.00667433	0.950789	0.986292	-0.0903983	0.402254	0.999918	-0.0819993	0.447552	0.954563	0.0192213	0.858919	0.999924	0.0854716	0.428488	0.768535	0.14329	0.182912	0.790049	-0.0609495	0.572682	0.840073	-0.182877	0.0881154	0.233041	0.049386	0.647717	0.847755	-0.191192	0.0726862	0.124357
ENSG00000164707	SLC13A4	-0.0810223	0.450369	0.832171	-0.0573338	0.593564	0.989132	-0.268309	0.0175439	0.120198	0.0747592	0.486252	0.587717	-0.179946	0.0915246	0.32507	0.134449	0.209054	0.988261	-0.00438619	0.96746	0.991989	0.10798	0.313824	0.999977	0.142454	0.182954	0.984053	0.0679849	0.52911	0.935395	-0.162922	0.127137	0.999994	-0.0232084	0.82908	0.998785	-0.0825215	0.442004	0.998651	0.0184098	0.864038	0.975006	0.0339352	0.752223	0.906543	-0.139919	0.193535	0.494619	-0.1498	0.163611	0.660416	0.0541343	0.61642	0.947342	0.10147	0.346864	0.695403	-0.090403	0.402229	0.999918	-0.0549396	0.611177	0.963307	0.0161352	0.88139	0.999924	0.0800344	0.458545	0.788666	0.136322	0.205352	0.800254	-0.196846	0.0660314	0.570258	-0.195127	0.0684793	0.202931	0.0899395	0.404656	0.695568	0.0669093	0.533287	0.629429
ENSG00000101134	DOK5	0.0908791	0.397003	0.807268	0.0732737	0.49498	0.989132	0.0737852	0.520868	0.708123	0.309262	0.00318826	0.00875015	0.052878	0.622619	0.823064	-0.102451	0.339387	0.999554	0.0465599	0.664818	0.899312	-0.118686	0.267961	0.999977	0.0463925	0.665951	0.988727	0.00511382	0.962285	0.997363	0.0928418	0.386843	0.999994	0.16698	0.117813	0.998785	0.205976	0.0528039	0.998651	0.113425	0.289901	0.846412	0.218324	0.0398394	0.291148	0.227389	0.0331228	0.232077	0.223179	0.0366079	0.519509	0.163649	0.127632	0.834231	0.2541	0.0168972	0.310843	0.0448477	0.678214	0.999918	0.0149008	0.890405	0.986872	0.180575	0.0922599	0.999924	0.207185	0.0527634	0.447813	-0.0939316	0.384036	0.874531	0.285696	0.0069709	0.570258	0.416304	5.47968766761997e-05	0.0339642	0.244826	0.0215085	0.212686	0.364753	0.000440866	0.0015109
ENSG00000174171	RP11-23P13.6	0.204913	0.0540661	0.594052	0.138981	0.193972	0.988997	0.288768	0.0103466	0.0939227	-0.0463779	0.66605	0.747376	0.00974622	0.927772	0.969487	0.0242085	0.821834	0.999554	-0.311553	0.00295888	0.0672079	0.0505969	0.637723	0.999977	-0.254	0.0163108	0.984053	-0.173279	0.10642	0.751247	0.065312	0.543127	0.999994	-0.0430902	0.688456	0.998785	-0.0124258	0.907991	0.998651	0.0699611	0.514736	0.909151	0.00174972	0.987016	0.995231	0.0484818	0.653749	0.848372	0.176413	0.100143	0.597402	0.0931029	0.388264	0.894522	-0.0369709	0.732369	0.908203	0.0306847	0.776564	0.999918	0.0196734	0.855637	0.98579	-0.0448429	0.678246	0.999924	-0.0317381	0.769105	0.928288	-0.20435	0.0561634	0.700945	-0.0672883	0.533349	0.819925	-0.00510304	0.962365	0.980556	-0.0184095	0.86482	0.950808	-0.0869959	0.417565	0.518461
ENSG00000233579	KRT8P15	-0.0414712	0.69959	0.92166	-0.240631	0.0231166	0.988997	0.0418119	0.716254	0.842275	0.292988	0.00532976	0.0135963	-0.151156	0.157366	0.428132	-0.0351573	0.743603	0.999554	0.139661	0.191775	0.591648	0.102454	0.339373	0.999977	-0.0736421	0.492808	0.984053	0.0119432	0.912061	0.993354	-0.136226	0.203042	0.999994	-0.0754875	0.482003	0.998785	-0.0685111	0.523509	0.998651	-0.0354006	0.741891	0.955432	-0.150923	0.158014	0.48065	-0.057119	0.597087	0.817923	-0.0875892	0.417094	0.824284	-0.044239	0.682345	0.957504	-0.127235	0.237479	0.602528	0.0168477	0.876193	0.999918	-0.0177218	0.869825	0.986872	-0.0765968	0.478131	0.999924	-0.151118	0.159894	0.572739	0.0175303	0.871219	0.982238	0.0654733	0.544473	0.825557	-0.00769964	0.943241	0.969849	-0.164239	0.126247	0.415724	0.275569	0.00895484	0.0207824
ENSG00000270062	RP11-248J18.3	0.0482717	0.653274	0.904162	-0.116755	0.275877	0.988997	0.0552613	0.630842	0.787313	0.0258891	0.809691	0.862592	-0.0143972	0.893474	0.955151	-0.0927268	0.387434	0.999554	0.0718574	0.503378	0.831646	0.0658795	0.53962	0.999977	-0.0187146	0.861808	0.996411	-0.0478741	0.657815	0.955424	0.0695612	0.517149	0.999994	0.108988	0.309303	0.998785	0.0530181	0.621696	0.998651	0.0935542	0.383194	0.876221	-0.0111229	0.917603	0.972129	0.0840448	0.436265	0.711693	0.00707099	0.947868	0.98963	0.0287662	0.790203	0.973835	-0.000492638	0.996365	0.999417	0.11219	0.298024	0.999918	0.0615174	0.569103	0.9612	0.0421075	0.696886	0.999924	0.0175355	0.871181	0.963318	0.0110946	0.918287	0.987588	0.0574435	0.595001	0.850501	-0.0376636	0.727549	0.832136	0.000584971	0.995684	0.998708	0.0108853	0.919358	0.942924
ENSG00000259657	PIGHP1	-0.179317	0.0926819	0.646983	-0.179137	0.0930151	0.988997	-0.332142	0.00296961	0.051392	0.286589	0.00647282	0.0160517	-0.29534	0.00495704	0.0729393	0.193702	0.0689402	0.853792	0.0585752	0.585579	0.870316	0.00162667	0.987929	0.999977	-0.0885478	0.409274	0.984053	0.0124593	0.908277	0.993354	-0.0691259	0.51978	0.999994	-0.0728813	0.4973	0.998785	-0.0523527	0.626083	0.998651	0.104408	0.330194	0.861187	0.116189	0.278229	0.609671	-0.057592	0.594048	0.816796	-0.0782584	0.468609	0.85118	0.0677343	0.530633	0.926941	0.0858496	0.426442	0.747512	-0.0784028	0.467786	0.999918	-0.157648	0.142399	0.952817	-0.0113382	0.916499	0.999924	0.102724	0.340905	0.714265	0.0465792	0.666513	0.939785	-0.127347	0.237063	0.654801	-0.127945	0.23485	0.414233	0.109497	0.309848	0.619512	0.273456	0.00951628	0.0219143
ENSG00000259511	UBE2Q2L	-0.0879252	0.412589	0.815949	-0.133872	0.211034	0.988997	0.148432	0.19465	0.408736	0.10994	0.30507	0.406762	-0.281922	0.00743785	0.0876285	0.0920843	0.390745	0.999554	-0.117118	0.274376	0.678224	-0.0994382	0.353855	0.999977	0.102074	0.341177	0.984053	-0.0627314	0.561489	0.941582	-0.111733	0.2972	0.999994	-0.136827	0.20104	0.998785	-0.210921	0.0472469	0.998651	-0.209579	0.0487046	0.783719	-0.186051	0.0808694	0.369719	-0.0823704	0.445492	0.718698	-0.0837214	0.438038	0.837129	-0.118994	0.269491	0.866392	-0.111025	0.303101	0.662684	-0.15377	0.152605	0.999918	-0.231068	0.0303092	0.952817	-0.0768927	0.476428	0.999924	-0.0675932	0.531492	0.828082	-0.0868749	0.420918	0.884246	-0.07648	0.478805	0.79206	-0.190525	0.0753948	0.214181	-0.124376	0.248271	0.561683	0.0485089	0.651681	0.733546
ENSG00000281731	RP11-384K6.8	-0.0386975	0.718813	0.925529	-0.104527	0.329639	0.988997	-0.133496	0.243942	0.463441	0.240081	0.0234421	0.0486034	-0.0441938	0.680903	0.853433	0.166024	0.11996	0.930392	0.137526	0.198723	0.59794	-0.0184541	0.863713	0.999977	-0.203588	0.0556735	0.984053	-0.0750513	0.487082	0.926933	-0.112918	0.292075	0.999994	-0.0379469	0.724046	0.998785	-0.0726211	0.498841	0.998651	0.0735187	0.493535	0.904111	0.0313738	0.770388	0.914932	0.0183751	0.86507	0.949357	0.00892973	0.934192	0.986261	0.0452535	0.675465	0.956769	0.0664437	0.538511	0.813982	0.0322107	0.765764	0.999918	0.0121561	0.9105	0.990205	0.058099	0.590799	0.999924	0.00597683	0.955926	0.989355	-0.0353235	0.743874	0.959598	-0.123115	0.253138	0.665046	-0.0468751	0.664522	0.789518	0.0407751	0.706031	0.876211	0.23638	0.025735	0.0515294
ENSG00000123892	RAB38	0.0119245	0.911688	0.978822	0.192804	0.0702616	0.988997	0.0770899	0.502318	0.69438	-0.00416418	0.969106	0.979444	0.159942	0.134337	0.395294	-0.0477773	0.6566	0.999554	-0.136892	0.200822	0.600763	-0.0765052	0.476099	0.999977	-0.0962964	0.369343	0.984053	-0.0368674	0.73309	0.968636	0.191685	0.0719366	0.999994	0.114875	0.283738	0.998785	0.0279856	0.794606	0.998651	-0.091363	0.394483	0.878049	-0.074915	0.485342	0.766918	0.175403	0.102132	0.371595	0.168585	0.116389	0.613994	0.0360472	0.738813	0.967575	0.103509	0.337206	0.687355	-0.048921	0.650816	0.999918	-0.173393	0.106185	0.952817	-0.0556947	0.606279	0.999924	0.112483	0.296756	0.686035	-0.117901	0.273947	0.83446	0.14764	0.16984	0.612489	0.177891	0.0972849	0.246026	0.0568571	0.598772	0.819355	0.0237328	0.825278	0.874287
ENSG00000232850	PTGES2-AS1	-0.0357708	0.739287	0.932076	0.0531274	0.620977	0.989132	0.0567982	0.621357	0.781712	-0.0839405	0.434168	0.537856	-0.00872564	0.935318	0.972282	0.0387189	0.718664	0.999554	-0.0970274	0.365703	0.754712	0.00983883	0.927088	0.999977	-0.0649896	0.545123	0.984661	0.0638441	0.554553	0.940381	-0.033489	0.755378	0.999994	-0.052135	0.627522	0.998785	-0.0807221	0.452055	0.998651	0.0503073	0.639652	0.936492	0.0801814	0.4551	0.747164	0.0708554	0.511821	0.763267	0.108497	0.314314	0.769626	0.0596601	0.580844	0.941496	0.043243	0.689125	0.890832	0.170917	0.111349	0.999918	0.125411	0.244325	0.952817	0.1304	0.225915	0.999924	0.0198392	0.854433	0.957655	-0.155984	0.146714	0.766666	-0.242427	0.0228635	0.570258	-0.180808	0.0918334	0.238578	0.0718611	0.505834	0.765123	-0.122186	0.254	0.347474
ENSG00000214199	EEF1A1P12	0.0180412	0.866735	0.966231	-0.0754206	0.482392	0.989132	-0.102768	0.370603	0.588249	0.122221	0.253863	0.351633	-0.221162	0.037269	0.203415	0.00771122	0.942825	0.999554	-0.174213	0.102512	0.456814	0.156818	0.142213	0.999977	0.0311693	0.771843	0.991579	-0.0869736	0.420389	0.904221	0.0993017	0.35452	0.999994	0.0156324	0.884395	0.998785	-0.00811312	0.93985	0.998651	0.137606	0.198462	0.817098	0.180203	0.091054	0.388848	-0.00167433	0.987648	0.995724	0.0364475	0.736018	0.940194	0.164909	0.124687	0.834231	0.129303	0.229877	0.597195	0.116385	0.280207	0.999918	-0.0458595	0.671367	0.966249	0.11637	0.280272	0.999924	0.165711	0.122839	0.53463	-0.0177597	0.869549	0.982238	-0.105779	0.326663	0.706182	-0.0946127	0.380582	0.560912	0.196264	0.0668531	0.32028	0.11068	0.301807	0.400217
ENSG00000213658	LAT	0.0182122	0.865483	0.96604	-0.0904819	0.399078	0.988997	0.236335	0.0372362	0.171491	0.157828	0.13963	0.217593	0.163298	0.126251	0.383719	0.00718216	0.946741	0.999554	0.014629	0.891769	0.972795	0.15315	0.151899	0.999977	-0.100011	0.351078	0.984053	-0.120909	0.261807	0.845569	-0.0327522	0.760597	0.999994	0.0725285	0.49939	0.998785	0.0166907	0.876629	0.998651	-0.0909107	0.396838	0.879018	-0.0791172	0.461126	0.750723	-0.00734561	0.945846	0.980378	-0.0231208	0.830688	0.963799	-0.102409	0.342394	0.885664	-0.0387128	0.720268	0.902513	-0.063999	0.553591	0.999918	-0.0560925	0.603705	0.963307	-0.0919799	0.394037	0.999924	-0.16614	0.121859	0.532976	0.0598647	0.579546	0.922286	0.142808	0.184403	0.62301	0.0175087	0.871377	0.926269	-0.100441	0.3518	0.651844	0.144318	0.177232	0.259921
ENSG00000279796	RP11-317F20.3	0.076383	0.476806	0.844562	-0.0878987	0.41273	0.988997	0.0851614	0.458493	0.657981	0.138163	0.196632	0.286493	0.058901	0.583492	0.800479	0.0184805	0.863521	0.999554	0.190952	0.0730528	0.393562	0.150744	0.158514	0.999977	-0.246649	0.0198001	0.984053	-0.0467609	0.66529	0.95713	-0.160407	0.133194	0.999994	-0.11184	0.296734	0.998785	-0.138807	0.194533	0.998651	-0.176429	0.0981487	0.786587	-0.210027	0.0482145	0.307758	-0.138148	0.199289	0.500201	-0.14033	0.192214	0.685565	-0.175076	0.102784	0.834231	-0.15592	0.146881	0.513054	-0.0872438	0.418941	0.999918	-0.0712658	0.509374	0.957734	-0.14201	0.186893	0.999924	-0.117988	0.27359	0.668087	0.0758197	0.482621	0.903264	0.0887032	0.411171	0.754464	-0.0978713	0.364318	0.546031	-0.169774	0.113798	0.396421	0.125356	0.241793	0.33418
ENSG00000170396	ZNF804A	0.238409	0.0244555	0.518299	0.0273889	0.798892	0.993513	0.174201	0.127172	0.322635	-0.228365	0.0313606	0.0620473	0.12207	0.254454	0.544314	0.0549706	0.608898	0.999554	0.123412	0.24923	0.652016	0.0952739	0.374472	0.999977	-0.036781	0.732199	0.990182	-0.00543552	0.959914	0.997363	-0.11065	0.301938	0.999994	-0.187575	0.0783702	0.998785	-0.327491	0.00173184	0.998651	-0.323637	0.00197654	0.783719	-0.390807	0.000152788	0.0971641	-0.302348	0.00419579	0.151214	-0.298274	0.00476357	0.447903	-0.31273	0.00301206	0.834231	-0.300343	0.00446721	0.243092	-0.0767737	0.477113	0.999918	-0.0576134	0.593911	0.963255	-0.251511	0.0180896	0.999924	-0.257592	0.0153967	0.356334	0.131074	0.223505	0.811289	0.0684905	0.526044	0.815388	-0.126458	0.24038	0.420034	-0.341005	0.00114919	0.0869927	-0.219913	0.0383822	0.0725587
ENSG00000224965	KCNC4-AS1	-0.142928	0.181488	0.703006	-0.0589417	0.583231	0.989132	-0.128114	0.263645	0.484105	-0.359078	0.000548955	0.00190359	-0.0663646	0.536632	0.771457	0.00718364	0.946731	0.999554	0.110355	0.303237	0.705876	-0.0486769	0.650553	0.999977	0.138993	0.19393	0.984053	-0.0198504	0.854352	0.986659	0.0636035	0.553749	0.999994	-0.0766056	0.475518	0.998785	0.0122105	0.909579	0.998651	-0.000844182	0.993736	0.998969	-0.0355449	0.740876	0.901877	-0.0952168	0.377534	0.671584	0.018629	0.863224	0.970279	-0.0202689	0.851316	0.981409	0.00703156	0.948158	0.985607	0.00459721	0.966093	0.999918	0.00248387	0.981676	0.997389	-0.0613001	0.570471	0.999924	0.0119942	0.911687	0.977106	-0.0353947	0.743375	0.9593	-0.0698714	0.517715	0.811634	-0.0933499	0.387	0.566598	-0.0201225	0.852377	0.946298	-0.369636	0.000363889	0.00128084
ENSG00000233429	HOTAIRM1	0.109224	0.308248	0.771399	0.0196545	0.854942	0.994968	0.132293	0.248255	0.467946	0.053773	0.616734	0.704733	-0.0303592	0.777618	0.904772	-0.0673295	0.530713	0.999554	-0.139792	0.191357	0.590842	0.00564438	0.958133	0.999977	0.0240418	0.823041	0.995079	-0.0698032	0.518125	0.934014	0.181857	0.088076	0.999994	0.114931	0.283501	0.998785	0.0898248	0.402525	0.998651	0.149124	0.16309	0.804851	0.132016	0.217487	0.549554	0.145299	0.176786	0.472344	0.175364	0.102212	0.598529	0.155169	0.148864	0.834231	0.150109	0.162734	0.53112	0.0911248	0.398467	0.999918	0.126171	0.241458	0.952817	0.25095	0.0183573	0.999924	0.131076	0.223498	0.634767	-0.118141	0.272965	0.834083	0.0177321	0.86975	0.956803	0.0997065	0.35535	0.538015	0.162357	0.130708	0.421429	0.085974	0.423076	0.523897
ENSG00000228570	NUTM2E	0.132971	0.214148	0.722251	0.206678	0.0519838	0.988997	0.207028	0.0689634	0.233382	0.274254	0.0093005	0.0219097	0.0817676	0.446199	0.710362	-0.0542512	0.613599	0.999554	0.0327229	0.760804	0.933764	0.115489	0.281155	0.999977	-0.136825	0.201045	0.984053	-0.0213462	0.843511	0.984633	0.0923517	0.389365	0.999994	-0.00289503	0.978519	0.998945	0.022066	0.837375	0.998651	0.00710514	0.947312	0.991616	-0.000238187	0.998232	0.999478	0.118892	0.269906	0.580671	0.163501	0.127982	0.630846	0.0676268	0.531287	0.927243	-0.00898036	0.933819	0.981143	0.0798291	0.459702	0.999918	-0.00134354	0.990088	0.998603	0.0485721	0.653146	0.999924	-0.0220159	0.838667	0.952465	-0.224902	0.0351463	0.680123	-0.0969457	0.368894	0.730068	0.0701689	0.51593	0.676727	-0.00531975	0.960767	0.987488	0.273153	0.00959925	0.0220761
ENSG00000136206	SPDYE1	-0.194978	0.0670957	0.62207	-0.116714	0.276046	0.988997	-0.306314	0.00638144	0.0748688	0.0914668	0.393944	0.498716	-0.245135	0.0205936	0.148055	0.2035	0.0557808	0.834889	0.027045	0.801364	0.948774	-0.065362	0.542817	0.999977	-0.109167	0.308501	0.984053	-0.0397681	0.712971	0.96394	-0.146434	0.170898	0.999994	0.0193971	0.856821	0.998785	0.0481518	0.65408	0.998651	0.140117	0.190316	0.815864	0.216677	0.0413972	0.293662	-0.0652829	0.545647	0.785253	-0.0476982	0.658994	0.919784	0.102921	0.339972	0.884944	0.240897	0.0237651	0.328543	-0.0868729	0.420929	0.999918	-0.146475	0.17327	0.952817	-0.0203181	0.850959	0.999924	0.152201	0.156886	0.570181	0.11712	0.277161	0.836857	-0.106477	0.323459	0.704332	-0.150268	0.162285	0.331484	0.223872	0.0360136	0.254086	0.0570912	0.59513	0.684709
ENSG00000276538	RP11-545G3.2	0.101169	0.345497	0.790202	-0.174427	0.102084	0.988997	-0.310635	0.00564023	0.0706081	-0.0926778	0.387686	0.492742	-0.115428	0.281409	0.570107	0.196012	0.0656318	0.847851	0.208135	0.0503148	0.331509	0.127594	0.233426	0.999977	-0.160195	0.133715	0.984053	-0.0823932	0.445366	0.91285	-0.10168	0.343053	0.999994	-0.16101	0.131722	0.998785	-0.149091	0.163183	0.998651	0.00421371	0.968739	0.995843	-0.114732	0.28434	0.615926	-0.195798	0.0675163	0.3106	-0.161184	0.133549	0.633743	-0.0324391	0.764152	0.970157	-0.118472	0.271614	0.634536	-0.0713882	0.508645	0.999918	-0.0206812	0.848327	0.985029	-0.0177581	0.869561	0.999924	-0.0925847	0.390921	0.747565	0.0846123	0.433163	0.887557	-0.0562898	0.602431	0.853363	-0.100773	0.3502	0.533635	-0.11394	0.290505	0.601665	-0.139138	0.193461	0.278711
ENSG00000244932	RP11-529F4.1	-0.138584	0.195261	0.708882	-0.100029	0.350989	0.988997	-0.239601	0.0346169	0.166069	0.154416	0.1485	0.228494	-0.265839	0.0118039	0.110602	0.197806	0.0631514	0.841934	0.132454	0.215951	0.616333	0.0042635	0.96837	0.999977	-0.0454474	0.672363	0.988777	-0.0040925	0.969813	0.997549	0.027152	0.800595	0.999994	0.0498864	0.642459	0.998785	0.0818067	0.445982	0.998651	0.17086	0.1094	0.788989	0.184932	0.0827439	0.373603	-0.0153963	0.886785	0.956952	-0.0322205	0.765695	0.949576	0.0908251	0.400027	0.897626	0.156707	0.144828	0.511699	-0.0189284	0.861048	0.999918	-0.133237	0.215889	0.952817	0.0318104	0.768593	0.999924	0.20375	0.0569045	0.453936	0.0971657	0.367803	0.871495	-0.100982	0.349199	0.718208	-0.108784	0.313027	0.49673	0.188916	0.0779412	0.34063	0.136855	0.200945	0.287303
ENSG00000170356	OR2A20P	-0.062553	0.560329	0.876267	-0.100162	0.350343	0.988997	-0.154953	0.175542	0.385212	0.102458	0.339356	0.443563	0.0152283	0.887364	0.952509	0.144502	0.176677	0.974514	0.0486677	0.650615	0.894672	0.00158415	0.988245	0.999977	-0.0904355	0.399321	0.984053	-0.00377102	0.972184	0.997595	0.0277267	0.796465	0.999994	0.059022	0.582717	0.998785	0.0545772	0.611467	0.998651	0.199124	0.0613794	0.783719	0.152226	0.154415	0.475849	-0.00618904	0.954363	0.984173	0.00617251	0.954485	0.991543	0.144737	0.178486	0.840813	0.161316	0.133227	0.499696	0.133095	0.216385	0.999918	-0.012087	0.911007	0.990205	0.0531944	0.622563	0.999924	0.0118781	0.912539	0.977148	0.0616097	0.568523	0.920107	-0.217058	0.0422184	0.570258	-0.278538	0.00859429	0.0747753	0.122325	0.256219	0.569054	0.0974315	0.3637	0.464356
ENSG00000178826	TMEM139	0.111084	0.300034	0.766894	0.192833	0.0702183	0.988997	0.18016	0.114476	0.30528	-0.280421	0.00777431	0.0187539	0.155342	0.146053	0.411759	-0.0717571	0.503976	0.999554	-0.298879	0.00443982	0.0856115	-0.00493087	0.963421	0.999977	-0.141154	0.187024	0.984053	-0.0197819	0.854849	0.98685	0.00723561	0.946346	0.999994	0.0189203	0.860305	0.998785	-0.109585	0.306645	0.998651	-0.23171	0.0288983	0.783719	-0.133458	0.21246	0.544188	-0.0615569	0.568854	0.800946	-0.0178331	0.869015	0.971873	-0.139523	0.194809	0.844204	-0.114603	0.28769	0.648994	-0.0054627	0.959714	0.999918	0.00126859	0.990641	0.998603	-0.159378	0.138016	0.999924	-0.0682117	0.527734	0.826506	-0.0210595	0.845586	0.977919	-0.0428533	0.691785	0.891373	-0.121692	0.258706	0.439651	-0.104587	0.332171	0.637325	-0.268255	0.0110313	0.0248126
ENSG00000106004	HOXA5	-0.00543885	0.959656	0.990544	-0.121541	0.256536	0.988997	-0.131975	0.249405	0.468851	-0.367859	0.000390345	0.00142084	-0.0658996	0.539497	0.773468	0.00784425	0.94184	0.999554	0.0398285	0.710953	0.916372	0.130349	0.223402	0.999977	-0.0155793	0.884785	0.996602	-0.0563294	0.602175	0.947298	-0.0580456	0.588979	0.999994	-0.14606	0.172005	0.998785	-0.122955	0.251003	0.998651	-0.142894	0.181592	0.814408	-0.163298	0.126252	0.438842	-0.254087	0.0169028	0.189075	-0.165546	0.123218	0.622844	-0.165768	0.122709	0.834231	-0.188523	0.0785731	0.431123	-0.0522011	0.629083	0.999918	0.0809972	0.45314	0.955317	-0.0762886	0.479909	0.999924	-0.16635	0.121382	0.532351	0.0857615	0.426918	0.886641	-0.0965443	0.370889	0.730919	-0.19116	0.0744091	0.212287	-0.187129	0.0808494	0.34657	-0.368096	0.000386719	0.00135001
ENSG00000172482	AGXT	0.0699107	0.51504	0.86087	-0.0185901	0.862719	0.995122	-0.0119479	0.917311	0.960849	0.566916	6.96678492673186e-09	1.13776237979265e-07	-0.0862019	0.421843	0.692097	0.0478619	0.65603	0.999554	-0.0550748	0.608218	0.879177	-0.100102	0.350635	0.999977	-0.209997	0.0482476	0.984053	-0.148394	0.167645	0.788809	0.0392229	0.715158	0.999994	0.0547996	0.610014	0.998785	0.0312262	0.771438	0.998651	0.0783803	0.465324	0.897014	0.174107	0.102724	0.404262	0.196246	0.0668785	0.309629	0.165624	0.123038	0.622844	0.0924434	0.391648	0.894697	0.202509	0.0584649	0.400385	0.0273538	0.800283	0.999918	-0.103595	0.336805	0.952817	-0.0354883	0.74272	0.999924	0.0788644	0.465162	0.791998	-0.15512	0.148993	0.766666	0.0227534	0.833339	0.945235	0.198926	0.0631649	0.194266	0.172442	0.108146	0.388387	0.564336	8.43279668316654e-09	1.16347989250639e-07
ENSG00000228818	RP11-567G24.1	-0.0858489	0.423754	0.821117	-0.152651	0.153253	0.988997	-0.310492	0.0056636	0.0706346	-0.0434531	0.685969	0.764327	-0.172477	0.106033	0.349457	0.258581	0.0144158	0.821712	0.163547	0.125667	0.500215	-0.00781784	0.942035	0.999977	-0.124483	0.245117	0.984053	-0.0189846	0.860639	0.987935	-0.100643	0.348027	0.999994	0.0445571	0.678424	0.998785	0.0379276	0.72418	0.998651	0.227033	0.0323896	0.783719	0.218627	0.0395581	0.291119	-0.0155148	0.885919	0.956575	0.0326623	0.762577	0.948551	0.22675	0.0336327	0.834231	0.179137	0.0949261	0.451415	0.0278035	0.79707	0.999918	-0.0162302	0.880697	0.986872	0.107057	0.320816	0.999924	0.143438	0.182456	0.596767	0.0169938	0.875128	0.982335	-0.145443	0.176352	0.616877	-0.147819	0.169318	0.33979	0.205338	0.0549583	0.296998	-0.0497313	0.643494	0.726454
ENSG00000102886	GDPD3	0.106105	0.322353	0.777879	0.176763	0.0975032	0.988997	-0.200585	0.0782618	0.249397	-0.143418	0.17998	0.267133	0.0122914	0.908982	0.962501	-0.0675552	0.529333	0.999554	-0.111165	0.299679	0.70264	-0.0732447	0.495152	0.999977	0.0839906	0.433892	0.984053	-0.0626462	0.562022	0.941652	0.0519716	0.628602	0.999994	0.0377115	0.72569	0.998785	0.00770082	0.942902	0.998651	-0.0449462	0.675773	0.943437	0.0336445	0.754278	0.907139	0.0240718	0.823834	0.931306	0.091725	0.395354	0.814972	0.0282047	0.794207	0.974595	-0.00702413	0.948213	0.985607	0.0497858	0.645057	0.999918	0.135587	0.207828	0.952817	-0.00935972	0.93103	0.999924	-0.00590987	0.956419	0.989404	-0.0787689	0.465704	0.899327	-0.071807	0.506155	0.805558	-0.147845	0.169241	0.339781	0.0182987	0.865626	0.951462	-0.137098	0.20014	0.286369
ENSG00000244701	RP5-894A10.2	0.0630735	0.557064	0.875068	0.147822	0.166835	0.988997	0.279644	0.0131546	0.104613	-0.0406892	0.704991	0.778972	0.0648102	0.546236	0.77726	-0.193246	0.0696089	0.85478	-0.20652	0.0521677	0.336142	0.0126556	0.906298	0.999977	0.0292565	0.785497	0.991579	0.161387	0.133056	0.768342	-0.0267796	0.803275	0.999994	-0.047099	0.661174	0.998785	-0.0931358	0.385335	0.998651	-0.235976	0.0259968	0.783719	-0.15254	0.153556	0.474896	0.00256804	0.981055	0.992938	0.0098641	0.927324	0.985237	-0.163467	0.128062	0.834231	-0.108461	0.314472	0.670579	-0.0239377	0.824799	0.999918	0.117738	0.274618	0.952817	0.0192079	0.859016	0.999924	-0.0599487	0.579013	0.849992	-0.099262	0.357509	0.866738	0.0167475	0.876924	0.959184	0.0585518	0.587904	0.733901	-0.111425	0.301355	0.610645	-0.0315202	0.769346	0.830584
ENSG00000258793	RP11-404P21.3	0.0194361	0.856536	0.964182	0.028813	0.788673	0.993513	0.0593598	0.605685	0.770333	-0.214681	0.0433539	0.0815939	-0.0557313	0.603942	0.810947	-0.0677453	0.528173	0.999554	-0.462991	4.91130786683946e-06	0.0018579	-0.0593436	0.580661	0.999977	0.0566362	0.598072	0.988727	-0.038899	0.718979	0.965334	0.0424463	0.692876	0.999994	0.0153901	0.886175	0.998785	-0.0843368	0.431993	0.998651	-0.0515847	0.631164	0.934398	0.00165257	0.987737	0.995575	0.0415113	0.700972	0.873476	0.138953	0.196658	0.688485	0.0381496	0.724173	0.965421	0.0131643	0.903111	0.972898	0.0790204	0.464276	0.999918	0.0185762	0.863608	0.986872	-0.0528818	0.624612	0.999924	-0.00675434	0.9502	0.987744	-0.168393	0.116812	0.749958	-0.18349	0.0870371	0.579471	-0.208264	0.0515156	0.174624	0.0174957	0.871472	0.954006	-0.207275	0.0512948	0.0926745
ENSG00000273402	RP5-855D21.2	-0.349987	0.000773533	0.134384	-0.183905	0.0844956	0.988997	-0.162524	0.155123	0.360211	0.10465	0.329068	0.432343	-0.207847	0.050641	0.238758	-0.00346408	0.974298	0.999554	0.209916	0.0483351	0.324875	0.0976109	0.362814	0.999977	0.0125619	0.906988	0.997029	0.282095	0.00775024	0.61202	-0.0487845	0.649831	0.999994	-0.0414154	0.699975	0.998785	-0.134906	0.207498	0.998651	-0.217244	0.0408548	0.783719	-0.130964	0.221207	0.55451	-0.0150933	0.888999	0.957723	-0.121278	0.260343	0.736598	-0.111215	0.30227	0.876778	-0.00184387	0.986397	0.996328	0.0525566	0.626746	0.999918	0.0213886	0.843204	0.984872	0.00493448	0.963607	0.999924	-0.0529512	0.624157	0.869387	0.0564913	0.60113	0.92944	-0.0418736	0.698488	0.894078	-0.165694	0.122876	0.28125	-0.0661996	0.540008	0.786093	0.091559	0.393465	0.494798
ENSG00000261790	AC005606.14	-0.185586	0.0816437	0.643439	-0.00438103	0.967498	0.997055	-0.250888	0.026721	0.145526	-0.0284679	0.791146	0.848003	-0.241198	0.022785	0.156148	0.102082	0.34114	0.999554	0.0627508	0.559087	0.859587	-0.0518818	0.629197	0.999977	0.0762787	0.477409	0.984053	0.0823687	0.445501	0.91285	-0.101709	0.342918	0.999994	-0.00961911	0.928712	0.998785	0.00950593	0.929548	0.998651	0.0742406	0.48929	0.902747	0.196921	0.0643649	0.339979	-0.0713538	0.50885	0.76128	0.0285649	0.791637	0.956761	0.0554088	0.608131	0.945154	0.135447	0.208304	0.575712	-0.0661949	0.540037	0.999918	-0.170562	0.112104	0.952817	-0.143746	0.181508	0.999924	0.0702995	0.515147	0.818964	-0.0120576	0.911222	0.987234	-0.146627	0.17282	0.614901	-0.170095	0.113107	0.268457	0.148037	0.168682	0.471599	-0.0612044	0.568831	0.662226
ENSG00000254607	RP11-115C10.1	0.151159	0.157358	0.687065	0.150743	0.158518	0.988997	0.0334085	0.771531	0.876514	-0.120058	0.262429	0.360926	0.0664362	0.536192	0.771325	-0.0491158	0.647611	0.999554	0.0644117	0.548712	0.854788	-0.0869813	0.417643	0.999977	-0.0463387	0.666315	0.988727	0.140861	0.190522	0.807807	-0.0536529	0.617522	0.999994	-0.0154665	0.885614	0.998785	0.0886413	0.408778	0.998651	0.0688778	0.521283	0.911065	0.105739	0.324031	0.650249	0.0184586	0.864463	0.949357	0.0738927	0.493849	0.862156	0.0487219	0.652144	0.953298	0.0198746	0.854176	0.955856	0.074135	0.49243	0.999918	0.276466	0.00912236	0.952817	0.178942	0.0952932	0.999924	0.109123	0.311513	0.697368	-0.0359221	0.739686	0.958182	-0.00916095	0.932492	0.977648	0.103793	0.335876	0.519301	0.077316	0.473997	0.743515	-0.0840163	0.433751	0.534697
ENSG00000176692	FOXC2	0.199641	0.0606948	0.605396	0.0034259	0.974581	0.998507	0.0698094	0.543634	0.724729	0.25431	0.0161759	0.0353934	0.0609217	0.570621	0.792821	-0.0831062	0.438766	0.999554	0.159999	0.134198	0.512786	-0.00916509	0.932068	0.999977	-0.256837	0.0151135	0.984053	-0.0999527	0.354157	0.882054	0.0823271	0.443084	0.999994	0.113104	0.291275	0.998785	0.0481191	0.6543	0.998651	0.0262236	0.807279	0.965393	0.0761205	0.478326	0.763194	-0.00167772	0.987623	0.995724	0.0814973	0.450346	0.844357	0.0452248	0.675659	0.956769	0.128241	0.233758	0.600491	0.0539531	0.617602	0.999918	0.0397918	0.712807	0.971293	0.0505563	0.639943	0.999924	0.105489	0.327994	0.706686	-0.0174512	0.871795	0.982238	0.0564405	0.601458	0.85297	0.12747	0.236605	0.416059	0.121726	0.258572	0.571049	0.254644	0.0160318	0.034306
ENSG00000273080	RP11-301O19.1	0.0545077	0.611922	0.891631	0.0522821	0.62655	0.989132	0.224687	0.0479611	0.194027	0.156861	0.142103	0.220542	0.272894	0.00967051	0.100301	-0.0377828	0.725192	0.999554	0.0102721	0.923886	0.981485	0.0945719	0.378018	0.999977	-0.238807	0.024211	0.984053	-0.0171394	0.874067	0.989821	0.0156531	0.884243	0.999994	0.0510742	0.63455	0.998785	0.000948724	0.99296	0.999479	-0.109758	0.305876	0.853257	-0.0978717	0.361526	0.67698	0.0148745	0.890598	0.958354	0.00258772	0.98091	0.994918	-0.10747	0.318941	0.879632	-0.0756099	0.483836	0.782226	-0.0505623	0.639903	0.999918	-0.0434475	0.687731	0.968789	0.0553397	0.608579	0.999924	-0.0415669	0.700591	0.902372	-0.00771393	0.943136	0.991706	0.100569	0.351181	0.719448	0.168659	0.116226	0.272074	-0.0749685	0.487564	0.752429	0.165592	0.120942	0.190385
ENSG00000205089	CCNI2	0.0711322	0.507706	0.857355	0.0709212	0.50897	0.989132	0.0518759	0.651944	0.802103	-0.0120168	0.911007	0.938152	-0.0138272	0.897669	0.957446	-0.0585085	0.586007	0.999554	-0.00645552	0.952123	0.987482	-0.09002	0.401499	0.999977	-0.0513395	0.632789	0.988727	0.0535273	0.620384	0.94931	-0.00261922	0.980565	0.999994	0.0507132	0.63695	0.998785	-0.0355455	0.740872	0.998651	-0.0228119	0.831957	0.970186	0.0479108	0.655701	0.864764	0.00735691	0.945763	0.980378	0.00167733	0.987625	0.996881	0.0376048	0.727958	0.966969	0.139806	0.193896	0.563123	0.0422914	0.695626	0.999918	0.0879687	0.415071	0.953977	-0.0305145	0.777772	0.999924	0.0712373	0.509543	0.815735	-0.00478087	0.964739	0.995465	0.0254412	0.813987	0.938949	0.0725702	0.501634	0.665516	0.0861262	0.424947	0.710556	-0.021766	0.839556	0.884759
ENSG00000113262	GRM6	-0.145525	0.173601	0.699307	-0.0733001	0.494824	0.989132	-0.331142	0.00306259	0.0523155	-0.15709	0.141514	0.219826	-0.113634	0.289005	0.577897	0.148367	0.165261	0.969375	0.153102	0.152029	0.536948	-0.037935	0.724129	0.999977	0.0029926	0.977795	0.998668	0.00953131	0.929769	0.99455	-0.0757507	0.480472	0.999994	0.080088	0.455626	0.998785	0.0912626	0.395005	0.998651	0.2286	0.031182	0.783719	0.213526	0.0445203	0.300305	-0.0638287	0.554649	0.791823	-0.0617363	0.567727	0.889956	0.1661	0.12195	0.834231	0.171519	0.110076	0.469859	0.0174261	0.871978	0.999918	-0.0261424	0.808957	0.981542	0.0643473	0.551431	0.999924	0.145106	0.177368	0.591965	0.198529	0.0637048	0.708076	-0.16035	0.135599	0.594829	-0.233663	0.028449	0.126027	0.197438	0.0652056	0.317311	-0.150749	0.158502	0.237132
ENSG00000011677	GABRA3	-0.060592	0.572712	0.881546	-0.0131744	0.902475	0.995171	-0.032646	0.776608	0.879905	0.000651473	0.995166	0.997034	-0.237776	0.0248487	0.163453	0.0515661	0.631287	0.999554	0.168597	0.114249	0.481019	-0.0945463	0.378147	0.999977	-0.0459873	0.668697	0.988727	0.117249	0.276629	0.85257	-0.0633306	0.555455	0.999994	0.0123223	0.908755	0.998785	-0.0236558	0.825837	0.998651	-0.133506	0.212295	0.82072	0.0111964	0.917061	0.971923	-0.0882724	0.413456	0.696661	-0.119542	0.267277	0.741343	-0.118884	0.269939	0.866392	0.0849662	0.431234	0.750376	-0.0127765	0.905952	0.999918	-0.0497526	0.645277	0.964553	-0.141041	0.18995	0.999924	0.00783606	0.942237	0.985776	0.118395	0.271928	0.833079	-0.0917966	0.394984	0.744161	-0.191669	0.0736255	0.21129	0.0293517	0.786034	0.914453	0.015491	0.885434	0.918682
ENSG00000255062	RP11-712L6.5	-0.199394	0.06102	0.605396	-0.0697227	0.516173	0.989132	-0.31968	0.00433047	0.0619229	-0.196979	0.0642852	0.114103	-0.314567	0.00267965	0.0531288	0.179351	0.0926184	0.896063	-0.0619922	0.563857	0.861415	0.0820411	0.444675	0.999977	0.0798514	0.456964	0.984053	0.0110448	0.918653	0.993793	0.156333	0.143465	0.999994	0.101646	0.343218	0.998785	0.141586	0.185665	0.998651	0.228376	0.0313523	0.783719	0.207592	0.0509316	0.313584	0.113855	0.290868	0.600371	0.183553	0.0869261	0.588765	0.258969	0.0148374	0.834231	0.218581	0.0407601	0.368447	0.182433	0.0889029	0.999918	0.0354491	0.742994	0.974343	0.176987	0.0990253	0.999924	0.152086	0.157205	0.570662	-0.096534	0.370941	0.871697	-0.167477	0.118843	0.586563	-0.195741	0.0675973	0.201494	0.217953	0.041356	0.265383	-0.179059	0.0931597	0.153491
ENSG00000235374	SSR4P1	-0.0398758	0.710625	0.92306	-0.117884	0.271228	0.988997	-0.132991	0.245747	0.465332	-0.329156	0.00163486	0.00491617	-0.0774013	0.470933	0.727789	0.0393319	0.714401	0.999554	-0.125213	0.242338	0.645048	0.0996327	0.35291	0.999977	0.0306365	0.77564	0.991579	-0.0238676	0.825304	0.982227	0.0320917	0.765284	0.999994	-0.0415903	0.698769	0.998785	0.00982335	0.927202	0.998651	0.141526	0.185852	0.81582	0.0767084	0.474925	0.760391	-0.0322859	0.765233	0.903212	0.0706545	0.513022	0.869894	0.196292	0.0668127	0.834231	-0.0207788	0.84762	0.953439	0.0777665	0.471417	0.999918	0.130764	0.224611	0.952817	0.135688	0.207487	0.999924	0.0187419	0.862403	0.96087	-0.0941557	0.382897	0.874531	-0.0529984	0.623847	0.861355	-0.111839	0.299548	0.484069	0.0244691	0.820974	0.932023	-0.317052	0.00246753	0.00679183
ENSG00000247199	RP11-373N22.3	-0.0871288	0.416851	0.818326	-0.0768244	0.474255	0.98901	-0.134053	0.24196	0.461457	-0.296204	0.00482605	0.0124765	-0.0850437	0.42813	0.69676	0.17271	0.105556	0.917461	-0.100948	0.346561	0.739566	-0.0583128	0.587262	0.999977	-0.0256378	0.811504	0.992978	-0.0422743	0.695744	0.961187	-0.0481908	0.653818	0.999994	-0.0559494	0.602525	0.998785	-0.101996	0.341548	0.998651	-0.0146699	0.891469	0.981007	-0.087053	0.417257	0.721924	-0.0779975	0.470097	0.735968	0.0393793	0.715657	0.936298	0.0568764	0.598648	0.944912	0.0359389	0.739569	0.912121	0.0857559	0.426949	0.999918	0.0765597	0.478346	0.955671	-0.000171011	0.998738	0.999924	-0.0559474	0.604643	0.860597	-0.0982296	0.362557	0.86825	-0.327672	0.00183072	0.570258	-0.332578	0.00154613	0.0437753	-0.0291516	0.787457	0.915041	-0.324195	0.00193927	0.00548362
ENSG00000179869	ABCA13	-0.0771983	0.4721	0.842673	-0.0415689	0.698917	0.991064	-0.12658	0.269451	0.490424	0.0423309	0.69367	0.770431	-0.104899	0.327914	0.613969	-0.0932747	0.384623	0.999554	0.260759	0.0135839	0.167632	-0.0151632	0.887842	0.999977	-0.0509222	0.63556	0.988727	0.142188	0.186337	0.805094	-0.179143	0.0930042	0.999994	-0.0717866	0.5038	0.998785	-0.0677887	0.527907	0.998651	-0.16141	0.130752	0.797138	-0.167813	0.115966	0.425881	-0.117153	0.277025	0.58851	-0.167307	0.119223	0.619183	-0.186035	0.0826716	0.834231	-0.135606	0.207765	0.575229	-0.100106	0.353416	0.999918	-0.0517381	0.632133	0.963402	-0.0435014	0.687364	0.999924	-0.0623173	0.564081	0.843487	0.109992	0.30765	0.848215	0.0809897	0.453182	0.777183	-0.0109922	0.919039	0.955455	-0.149893	0.163346	0.465422	-0.0169169	0.87497	0.911325
ENSG00000130943	PKDREJ	-0.203213	0.0561354	0.602038	-0.167579	0.116483	0.988997	-0.248135	0.0284904	0.149775	-0.126389	0.237908	0.334228	-0.156609	0.142752	0.407136	0.241186	0.0227919	0.821712	-0.036147	0.736645	0.926137	-0.0314717	0.769692	0.999977	-0.197517	0.063546	0.984053	0.0156613	0.884849	0.990218	-0.0923004	0.38963	0.999994	-0.0571381	0.594827	0.998785	-0.0512632	0.633296	0.998651	0.0319681	0.766162	0.958759	0.0818457	0.445764	0.740734	-0.123325	0.252323	0.562984	-0.0451223	0.676353	0.924951	0.00625244	0.953896	0.995078	0.0599018	0.579311	0.837184	-0.0194103	0.857547	0.999918	0.0214667	0.842639	0.98483	-0.0407203	0.706408	0.999924	0.0133695	0.901609	0.973425	0.0225489	0.834815	0.976797	-0.140899	0.1904	0.626231	-0.155665	0.147552	0.312688	0.0479274	0.657458	0.852013	-0.157006	0.14173	0.216571
ENSG00000162367	TAL1	-0.102867	0.337419	0.785217	0.0685833	0.52307	0.989132	-0.138621	0.226142	0.444465	-0.443676	1.33196733107521e-05	7.44170577077091e-05	-0.0802397	0.454771	0.716544	-0.0771656	0.472289	0.999554	-0.0643756	0.548936	0.854815	-0.0307785	0.774628	0.999977	0.0512442	0.633422	0.988727	0.0418413	0.698709	0.96235	0.00603049	0.955272	0.999994	-0.176024	0.0989334	0.998785	-0.0458989	0.669297	0.998651	-0.0270416	0.801389	0.964411	-0.0619761	0.563959	0.815409	-0.155137	0.148947	0.438703	0.0241332	0.823392	0.96182	-0.0666488	0.537256	0.92928	-0.115108	0.285553	0.647228	-0.0933721	0.386887	0.999918	0.0554285	0.608004	0.963307	-0.075276	0.485775	0.999924	-0.0478819	0.657763	0.883508	-0.127564	0.236258	0.814803	-0.0936835	0.385298	0.738934	-0.0712892	0.509234	0.671512	-0.0935042	0.386213	0.679882	-0.44573	1.20135941525934e-05	6.3682761767862e-05
ENSG00000260325	HSPB9	0.103659	0.333693	0.783175	0.0680184	0.526507	0.989132	0.00277872	0.980737	0.990713	-0.0917595	0.392426	0.497308	-0.0698995	0.515107	0.758106	-0.102476	0.339269	0.999554	-0.0305678	0.77613	0.9396	0.086906	0.418048	0.999977	-0.0210245	0.844953	0.995635	-0.138608	0.197783	0.809738	0.245543	0.020377	0.999994	0.0483324	0.652866	0.998785	0.0221171	0.837004	0.998651	0.0578946	0.58995	0.926659	0.0104049	0.922906	0.974868	0.0994908	0.356397	0.654474	0.035719	0.741106	0.941828	0.0345692	0.749161	0.96891	-0.00450166	0.966797	0.991849	0.152821	0.155185	0.999918	-0.021352	0.843469	0.984872	-0.0454299	0.674271	0.999924	0.111669	0.300287	0.68884	-0.0323733	0.764616	0.965643	-0.0921552	0.393132	0.742849	-0.092273	0.392525	0.571111	0.0346919	0.748299	0.897304	-0.0499666	0.641924	0.725114
ENSG00000261067	RP11-264B17.3	0.182702	0.0865847	0.645402	0.229414	0.0305699	0.988997	0.247811	0.0287052	0.150363	0.239373	0.0238665	0.0493359	0.0115383	0.914537	0.964763	-0.152402	0.153932	0.959	0.0405309	0.706086	0.914548	-0.128637	0.229595	0.999977	0.0139296	0.896914	0.997029	0.142227	0.186213	0.805015	-0.0177214	0.869076	0.999994	0.158691	0.137451	0.998785	0.0648467	0.54601	0.998651	-0.0938889	0.381487	0.875448	0.0989368	0.356299	0.672945	0.183103	0.0877168	0.348809	0.111665	0.300306	0.764009	-0.0186238	0.863262	0.982629	0.148283	0.167968	0.537156	0.0269525	0.803154	0.999918	0.0505133	0.640228	0.963964	0.0322135	0.765744	0.999924	0.127858	0.235169	0.640604	-0.0550791	0.610271	0.930919	0.213439	0.0458603	0.570258	0.267137	0.0118683	0.0854744	0.143163	0.183303	0.490353	0.246421	0.019918	0.0414331
ENSG00000198406	BZW1P2	0.105361	0.325775	0.780164	0.0769931	0.473282	0.98901	0.351265	0.00161415	0.039585	0.464578	4.51250475475007e-06	2.8879475216035e-05	0.13776	0.197953	0.479914	-0.029309	0.785122	0.999554	0.110481	0.30268	0.705569	0.0136048	0.899305	0.999977	-0.118726	0.267797	0.984053	-0.0974465	0.366414	0.88538	-0.0515975	0.631079	0.999994	-0.0208105	0.846511	0.998785	0.0344761	0.748404	0.998651	-0.0827713	0.440619	0.89355	-0.0390438	0.716403	0.891956	0.0708516	0.511844	0.763267	0.018247	0.866002	0.971286	-0.101115	0.348559	0.885664	-0.041807	0.698944	0.895522	-0.0851097	0.430454	0.999918	-0.091187	0.398144	0.952817	-0.0520625	0.629995	0.999924	-0.0545298	0.613842	0.864902	-0.0437617	0.685591	0.945934	0.170081	0.113136	0.585003	0.213087	0.0462275	0.164243	-0.0596251	0.581067	0.809761	0.470637	3.25291539393646e-06	2.00539165174384e-05
ENSG00000180998	GPR137C	-0.0146314	0.891751	0.972404	-0.119275	0.265573	0.988997	0.156966	0.16993	0.378782	0.0497211	0.643563	0.728269	0.0186223	0.862483	0.942035	0.00352571	0.973841	0.999554	0.0435602	0.685236	0.907397	0.0293178	0.785059	0.999977	-0.0791697	0.460827	0.984053	-0.2277	0.0328765	0.669755	0.100907	0.346757	0.999994	0.0477576	0.656733	0.998785	-0.0206919	0.847375	0.998651	0.0423328	0.693656	0.947559	0.0353952	0.741929	0.902301	0.0412846	0.702529	0.874577	0.0266586	0.805258	0.958319	-0.0247382	0.819039	0.976837	0.0515974	0.63306	0.867143	0.0289368	0.788987	0.999918	-0.0803272	0.456897	0.955317	-0.0120431	0.911329	0.999924	0.0334087	0.757317	0.924257	-0.013263	0.902388	0.98631	-0.032622	0.762861	0.919706	-0.0484174	0.654179	0.782322	0.0643629	0.551334	0.793943	0.0233356	0.828158	0.876477
ENSG00000179008	C14orf39	0.177325	0.0964262	0.64998	-0.0390475	0.716377	0.991469	-0.0721364	0.53025	0.71546	-0.220868	0.0375279	0.0720633	-0.00840131	0.937718	0.973221	-0.0546436	0.611033	0.999554	0.146761	0.169936	0.562649	0.0523065	0.626389	0.999977	0.0408701	0.703741	0.989404	-0.0537695	0.618801	0.94931	-0.0198873	0.853243	0.999994	-0.101639	0.343248	0.998785	0.00118634	0.991197	0.999337	0.0467479	0.663546	0.941062	0.0412122	0.701378	0.886134	-0.179046	0.0950967	0.360399	-0.108482	0.314382	0.769626	-0.0664078	0.538731	0.9295	-0.0973603	0.36684	0.709247	-0.00650611	0.952028	0.999918	0.0657823	0.542571	0.959664	-0.0290861	0.787924	0.999924	-0.010425	0.923203	0.980085	0.0763567	0.479516	0.902131	0.0609938	0.572402	0.840073	0.114216	0.289328	0.473362	-0.0372592	0.730362	0.88839	-0.206823	0.0518157	0.0934777
ENSG00000234709	UPF3AP3	-0.00941237	0.93024	0.983864	-0.149528	0.161939	0.988997	-0.0279149	0.808312	0.899208	0.30396	0.00378109	0.0101339	-0.0351146	0.743904	0.887379	-0.0104584	0.92251	0.999554	0.0682356	0.525184	0.842513	-0.0316855	0.76817	0.999977	-0.0359086	0.73832	0.991127	0.0456062	0.673078	0.959525	-0.109145	0.3086	0.999994	-0.0997414	0.352382	0.998785	-0.0345156	0.748126	0.998651	-0.0339862	0.751863	0.956188	-0.113818	0.288222	0.61941	-0.0385651	0.721292	0.882326	-0.0756278	0.483733	0.857942	-0.0976683	0.365319	0.890757	-0.150748	0.160931	0.528879	-0.0509658	0.637232	0.999918	0.0247231	0.819147	0.982538	-0.0222105	0.837261	0.999924	-0.134623	0.211108	0.626123	0.0311061	0.773577	0.966074	0.0620545	0.565729	0.837047	0.0520681	0.629959	0.7651	-0.148677	0.166827	0.46962	0.29658	0.00476995	0.0120237
ENSG00000182890	GLUD2	-0.275097	0.00907761	0.393477	-0.030139	0.77919	0.993513	0.0195417	0.865153	0.932083	0.0898235	0.402532	0.507058	0.051476	0.631884	0.827948	-0.0462581	0.666861	0.999554	-0.277442	0.00848167	0.12685	-0.0293731	0.784664	0.999977	-0.00853234	0.936748	0.997945	0.0297941	0.782887	0.975146	-0.0574038	0.593112	0.999994	-0.225328	0.0337478	0.998785	-0.179157	0.0929784	0.998651	-0.254129	0.0162544	0.783719	-0.230361	0.0298705	0.26353	-0.0848129	0.432069	0.709296	-0.0648163	0.548527	0.884006	-0.239681	0.024503	0.834231	-0.125205	0.245108	0.61002	-0.111228	0.302215	0.999918	-0.118125	0.27303	0.952817	-0.244524	0.021675	0.999924	-0.238323	0.0253499	0.392335	-0.151855	0.157844	0.775101	-0.0837936	0.437642	0.769426	-0.0171427	0.874043	0.928067	-0.228904	0.0319387	0.24358	0.0415226	0.699236	0.773064
ENSG00000140287	HDC	-0.0770114	0.473177	0.843118	0.190761	0.0733449	0.988997	0.0963925	0.401173	0.61389	0.00153488	0.98861	0.992891	-0.208285	0.0501457	0.237499	0.0620985	0.563188	0.999554	-0.208236	0.0502007	0.331369	-0.140277	0.189803	0.999977	0.00489935	0.963655	0.998231	0.150858	0.160622	0.781575	0.00352522	0.973845	0.999994	0.0411111	0.702075	0.998785	0.0665052	0.535768	0.998651	-0.0294833	0.783875	0.961117	-0.00308521	0.977108	0.99202	0.0486999	0.652291	0.847694	0.138213	0.199076	0.691019	-0.0627888	0.56113	0.936929	0.0207751	0.847647	0.953439	0.0606431	0.574616	0.999918	-0.0180298	0.867583	0.986872	-0.157932	0.141672	0.999924	-0.0393177	0.716082	0.907738	-0.165296	0.123791	0.757061	-0.187346	0.0804912	0.573238	-0.123865	0.250237	0.430533	-0.026786	0.804346	0.923526	-0.0111637	0.917303	0.941253
ENSG00000272663	RP11-191L17.1	0.0797444	0.457569	0.836936	0.0427815	0.690574	0.990118	-0.0352925	0.759028	0.868952	0.0263539	0.80634	0.859892	0.12491	0.243488	0.532033	-0.00439084	0.967425	0.999554	0.179006	0.0932585	0.43909	-0.0785528	0.464339	0.999977	0.0841153	0.433208	0.984053	0.0525131	0.627032	0.94931	0.112175	0.29528	0.999994	0.130052	0.224468	0.998785	0.150233	0.159946	0.998651	0.136638	0.201666	0.817268	0.103478	0.334544	0.657459	0.219986	0.0394516	0.24836	0.147519	0.170194	0.666635	0.181815	0.0900096	0.834231	0.168559	0.116446	0.479569	0.0498252	0.644795	0.999918	-0.0411231	0.703638	0.970026	0.12931	0.229853	0.999924	0.129734	0.228313	0.638098	-0.0188409	0.861683	0.980578	0.1338	0.213941	0.640652	0.228279	0.0324231	0.135304	0.144212	0.180082	0.485928	0.0514818	0.631846	0.716882
ENSG00000278829	RP11-358B23.7	0.0339741	0.751948	0.93537	-0.105766	0.323906	0.988997	0.0384447	0.738246	0.855815	0.0720418	0.50228	0.60247	4.04535355412065e-05	0.9997	0.999858	0.0335195	0.755162	0.999554	0.150306	0.159742	0.547364	0.0739246	0.491146	0.999977	0.0550439	0.608419	0.988727	-0.0212001	0.844569	0.984853	-0.119595	0.264284	0.999994	0.0382892	0.721658	0.998785	-0.0285871	0.790292	0.998651	-0.0041424	0.969267	0.995936	-0.120697	0.259878	0.593875	-0.183321	0.0873332	0.348603	-0.221122	0.0384192	0.520705	-0.0524818	0.627238	0.948367	-0.0953093	0.377069	0.717106	-0.108241	0.315462	0.999918	-0.0398477	0.712422	0.971293	-0.0816463	0.449515	0.999924	-0.140715	0.190987	0.60482	0.261937	0.0136914	0.646748	0.0561357	0.603426	0.853783	-0.121545	0.259287	0.44017	-0.125888	0.242524	0.556215	0.0146889	0.891329	0.923233
ENSG00000175311	ANKS4B	0.0491896	0.647117	0.903013	0.159356	0.13579	0.988997	0.107544	0.348659	0.569772	-0.21219	0.0459021	0.0855704	-0.0272214	0.800096	0.914768	0.0630945	0.556932	0.999554	-0.277669	0.00842583	0.126394	0.0510824	0.634496	0.999977	0.180695	0.0901606	0.984053	-0.256153	0.0160003	0.617506	-0.0944784	0.378491	0.999994	-0.168801	0.113804	0.998785	-0.0308578	0.774063	0.998651	0.0876361	0.414132	0.886103	-0.025283	0.814065	0.93237	-0.256382	0.015903	0.187481	-0.147048	0.171576	0.667936	-0.110761	0.304261	0.877065	-0.235303	0.027324	0.339283	-0.122587	0.255193	0.999918	0.0415406	0.700771	0.969984	-0.152201	0.156888	0.999924	-0.235849	0.0269578	0.396806	0.0474659	0.660552	0.938575	-0.104996	0.330273	0.708191	-0.0968713	0.369263	0.550784	-0.212041	0.0473349	0.280663	-0.255796	0.0155437	0.0333956
ENSG00000198125	MB	0.0534611	0.618782	0.892584	-0.1283	0.230829	0.988997	0.048586	0.672717	0.815561	0.26526	0.0119959	0.0273041	0.175268	0.100415	0.340353	-0.00835357	0.938071	0.999554	0.143485	0.179774	0.575797	0.252535	0.0169605	0.999977	-0.218255	0.0399034	0.984053	-0.127976	0.234737	0.831199	-0.0295021	0.783741	0.999994	-0.10778	0.314729	0.998785	-0.0239715	0.82355	0.998651	0.0390085	0.716649	0.952525	-0.028472	0.791117	0.922857	0.0604767	0.575668	0.805471	-0.00268881	0.980165	0.994909	0.048552	0.65328	0.953298	0.0590989	0.584415	0.840542	-0.11577	0.282775	0.999918	-0.130479	0.225632	0.952817	-0.0611869	0.571185	0.999924	-0.0246174	0.819907	0.946185	-0.0143235	0.894627	0.986057	0.155517	0.147943	0.603457	0.32397	0.00207594	0.0470362	-0.00555116	0.959062	0.98716	0.257744	0.0147473	0.0319052
ENSG00000150637	CD226	-0.209481	0.0488134	0.581553	-0.0593889	0.580371	0.989132	-0.314454	0.00504962	0.0662436	-0.0480473	0.654783	0.738076	-0.166669	0.118508	0.371526	-0.127474	0.233869	0.999554	0.14674	0.169998	0.56267	-0.0804953	0.453331	0.999977	0.0636235	0.553624	0.986513	0.196908	0.0659451	0.730172	0.0314549	0.769811	0.999994	0.0750968	0.48428	0.998785	0.150051	0.160459	0.998651	0.0273664	0.799053	0.963655	0.1744	0.102136	0.403774	0.186951	0.0811433	0.336999	0.117666	0.274912	0.745648	0.141582	0.188238	0.840813	0.154278	0.151238	0.518138	0.0883403	0.413096	0.999918	-0.008453	0.937698	0.995063	-0.0174328	0.87193	0.999924	0.0840082	0.436465	0.77379	-0.0391583	0.717184	0.951525	0.022665	0.833977	0.945329	-0.0186023	0.863418	0.921056	0.139156	0.195999	0.504974	-0.0561738	0.601069	0.690511
ENSG00000087586	AURKA	-0.306309	0.00350721	0.277356	-0.0145384	0.892435	0.995122	-0.168877	0.139397	0.338593	-0.393581	0.000135763	0.000566976	0.251453	0.0174545	0.136377	-0.0633692	0.555213	0.999554	-0.11287	0.292283	0.69477	0.117467	0.27294	0.999977	0.045564	0.67157	0.988727	-0.105238	0.329156	0.87199	-0.0830321	0.439175	0.999994	-0.196438	0.0650356	0.998785	-0.169087	0.113183	0.998651	-0.191294	0.0725302	0.784433	-0.26421	0.0123513	0.196888	-0.178147	0.0967965	0.363266	-0.134146	0.212746	0.702835	-0.10531	0.32882	0.882425	-0.197692	0.0648542	0.412441	-0.142118	0.186556	0.999918	-0.0893669	0.407666	0.952834	-0.225597	0.0345706	0.999924	-0.175963	0.101026	0.510707	0.00965343	0.928872	0.98969	-0.100057	0.353654	0.72054	-0.239578	0.0245662	0.117836	-0.230737	0.0305541	0.240502	-0.410657	6.40991297058413e-05	0.000278714
ENSG00000226055	PAICSP1	-0.0743533	0.488629	0.851784	-0.119129	0.266165	0.988997	-0.284204	0.0116778	0.099209	0.215518	0.042524	0.0802207	-0.198091	0.0627641	0.268203	0.0846838	0.430094	0.999554	0.0839984	0.433849	0.794898	0.058165	0.588212	0.999977	-0.135766	0.204588	0.984053	0.0120118	0.911558	0.993354	-0.0270391	0.801407	0.999994	0.0263268	0.806536	0.998785	-0.0490577	0.648	0.998651	0.0708771	0.509234	0.908454	0.122486	0.252829	0.586992	-0.00832807	0.938617	0.978253	0.0187346	0.862456	0.970117	0.0446059	0.679854	0.956974	0.140743	0.190898	0.560597	0.0245937	0.820078	0.999918	-0.127439	0.23672	0.952817	-0.0559149	0.604854	0.999924	0.108726	0.313286	0.699005	-0.0100066	0.926277	0.989591	-0.123743	0.250706	0.663588	-0.149985	0.163084	0.332367	0.145207	0.177063	0.4827	0.196642	0.0647517	0.11289
ENSG00000224746	AC015987.1	-0.117067	0.27459	0.752019	-0.162243	0.128752	0.988997	-0.35271	0.00153912	0.0390523	0.0216355	0.840506	0.886344	-0.241311	0.0227196	0.15598	0.0530884	0.621233	0.999554	0.172166	0.106675	0.466669	-0.0165952	0.877329	0.999977	-0.0686813	0.522475	0.984053	-0.0348213	0.747392	0.969188	0.0454026	0.672667	0.999994	0.0460615	0.668194	0.998785	-0.00269093	0.980033	0.998651	0.141454	0.18608	0.81582	0.101035	0.34614	0.664925	-0.0384208	0.722292	0.882962	-0.0626544	0.561971	0.887803	0.146677	0.172672	0.840813	0.0949917	0.378668	0.718258	0.0424826	0.694319	0.999918	-0.0359623	0.739406	0.974108	0.0427351	0.692592	0.999924	0.121884	0.257952	0.658134	0.136623	0.204342	0.800254	-0.0505859	0.639747	0.868318	-0.125935	0.242344	0.422189	0.131255	0.222861	0.53599	0.00186177	0.986185	0.990517
ENSG00000272630	RP11-344N10.5	0.0738674	0.491482	0.852774	0.0641993	0.550034	0.989132	0.160497	0.160407	0.366751	0.158678	0.137483	0.214863	-0.0174593	0.870995	0.945426	-0.127484	0.233832	0.999554	0.0671172	0.532012	0.846451	0.00187662	0.986075	0.999977	0.161181	0.131307	0.984053	-0.00204129	0.984941	0.998975	-0.0532978	0.619856	0.999994	-0.017244	0.872572	0.998785	-0.0797983	0.457264	0.998651	-0.00186624	0.986152	0.998331	-0.00844478	0.937396	0.979975	-0.0428241	0.691984	0.869095	-0.0919684	0.394096	0.814257	-0.0795608	0.461217	0.909742	-0.0197468	0.855104	0.9562	-0.0350719	0.745636	0.999918	-0.12961	0.228764	0.952817	-0.0110479	0.91863	0.999924	-0.0285687	0.79161	0.936634	0.0918771	0.394568	0.877792	0.0978377	0.364484	0.727473	0.0888617	0.410333	0.587974	-0.00887822	0.93457	0.977513	0.157932	0.139366	0.213554
ENSG00000165966	PDZRN4	0.0861471	0.422139	0.820537	-0.00720954	0.946539	0.996021	0.0570736	0.619664	0.780715	-0.382087	0.000219996	0.000859573	-0.100352	0.349427	0.633677	0.0387361	0.718545	0.999554	0.047122	0.661018	0.89844	-0.0259581	0.809193	0.999977	0.0125193	0.907303	0.997029	-0.000865778	0.993613	0.999228	-0.0481684	0.653968	0.999994	-0.196175	0.065402	0.998785	-0.255221	0.0157856	0.998651	-0.200568	0.0594834	0.783719	-0.316899	0.00248016	0.132053	-0.256803	0.0157252	0.187481	-0.210911	0.0485551	0.536087	-0.170671	0.111873	0.834231	-0.191868	0.0733217	0.423147	-0.0515939	0.633083	0.999918	0.0156461	0.884961	0.986872	-0.213988	0.0452918	0.999924	-0.207321	0.0526048	0.447423	0.0973177	0.367051	0.871003	-0.11292	0.294872	0.688537	-0.155071	0.149124	0.3148	-0.262065	0.0136436	0.182435	-0.40351	8.81903898490854e-05	0.000369565
ENSG00000197614	MFAP5	-0.16214	0.128998	0.673256	-0.0385314	0.71997	0.991469	-0.0262805	0.819339	0.906832	0.0571733	0.5946	0.685273	0.0529368	0.622231	0.822813	-0.135955	0.203953	0.985712	-0.0307858	0.774576	0.938987	-0.133648	0.211804	0.999977	-0.135263	0.206285	0.984053	0.245487	0.0211475	0.629358	0.0468616	0.662778	0.999994	0.124003	0.246954	0.998785	0.164902	0.122519	0.998651	0.10064	0.34804	0.86637	0.00596929	0.955725	0.986275	0.145112	0.177351	0.47295	0.0499113	0.644223	0.915101	0.0312637	0.772461	0.971166	0.128759	0.231861	0.599189	0.0972186	0.367541	0.999918	0.0565138	0.600985	0.963307	0.115489	0.283952	0.999924	0.0792031	0.463241	0.791833	0.0839291	0.436899	0.889776	0.010312	0.924033	0.97587	0.00915135	0.932562	0.963648	0.0679179	0.529517	0.779766	0.0806914	0.452228	0.552759
ENSG00000253642	RP11-317N12.1	-0.05919	0.581643	0.886659	-0.0710081	0.508449	0.989132	-0.258965	0.0220562	0.132926	-0.0566905	0.59772	0.688108	-0.0974457	0.36363	0.646419	-0.0372786	0.728716	0.999554	0.0334598	0.755585	0.932603	-0.0725577	0.499217	0.999977	0.18321	0.0856981	0.984053	0.0933033	0.387238	0.894493	0.0585904	0.585482	0.999994	0.0511132	0.634291	0.998785	0.125622	0.240791	0.998651	0.101799	0.342486	0.863572	0.100777	0.347378	0.665397	0.0652945	0.545575	0.785253	0.0766946	0.477568	0.855765	0.110182	0.306812	0.878196	0.0598696	0.579515	0.837312	-0.00241482	0.982185	0.999918	-0.0933296	0.387104	0.952817	-0.010691	0.92125	0.999924	0.0915579	0.39622	0.749803	0.00817691	0.939729	0.991312	-0.0158356	0.883577	0.961294	-0.0649724	0.547563	0.70239	0.0858591	0.42639	0.711711	-0.0397581	0.711441	0.783353
ENSG00000203711	C6orf99	0.137731	0.198051	0.710339	-0.0937258	0.382318	0.988997	0.0375762	0.743954	0.860024	0.314433	0.00269163	0.00758013	0.0668019	0.533946	0.770202	0.0944112	0.378832	0.999554	-0.0657655	0.540324	0.849735	0.0657852	0.540202	0.999977	-0.285391	0.00670937	0.984053	-0.313986	0.00289135	0.574859	0.0395833	0.712654	0.999994	-0.0448588	0.676368	0.998785	-0.0778871	0.468145	0.998651	0.094593	0.377911	0.875238	0.0103455	0.923344	0.974912	-0.0890392	0.409395	0.693609	-0.039947	0.711736	0.935678	-0.00637163	0.953018	0.994911	-0.063873	0.554374	0.824446	0.0594345	0.582278	0.999918	0.0516313	0.632836	0.963402	-0.0615019	0.569201	0.999924	-0.0975466	0.365919	0.731875	0.0223899	0.835964	0.977014	-0.0960183	0.373513	0.731818	-0.0582607	0.589765	0.735295	-0.0384324	0.722212	0.884829	0.26999	0.0105041	0.0238019
ENSG00000275476	RP11-996F15.4	0.0129376	0.904219	0.97636	0.107529	0.315864	0.988997	0.218885	0.0541862	0.205932	0.0472094	0.660429	0.74255	0.221988	0.0365475	0.201006	-0.216477	0.0415904	0.821712	0.272286	0.00984014	0.13766	0.0342117	0.75027	0.999977	0.0855927	0.425143	0.984053	-0.0382271	0.723635	0.966788	0.128493	0.23012	0.999994	0.0743108	0.488878	0.998785	0.124202	0.246192	0.998651	-0.00723062	0.946383	0.991616	-0.0503755	0.639198	0.85696	0.187027	0.0810174	0.336793	0.0616013	0.568576	0.889956	0.0247163	0.819196	0.976969	0.0125237	0.907805	0.973899	0.022249	0.836982	0.999918	-0.10053	0.35137	0.952817	0.0633631	0.557547	0.999924	0.00431424	0.968179	0.991333	0.0179684	0.868029	0.982238	0.202592	0.0583597	0.570258	0.177084	0.0988385	0.248421	-0.0156272	0.885099	0.958158	0.0641264	0.550487	0.645301
ENSG00000224003	YES1P1	-0.0610102	0.570061	0.880903	-0.0104306	0.922716	0.996021	0.0117498	0.918678	0.961333	-0.0366284	0.733268	0.80284	-0.258471	0.014459	0.12311	0.0451154	0.674621	0.999554	-0.111298	0.299096	0.702375	-0.180917	0.0897586	0.999977	-0.205922	0.0528676	0.984053	0.260723	0.0141504	0.616215	-0.0495835	0.644482	0.999994	-0.0569525	0.596026	0.998785	-0.00907778	0.932714	0.998651	0.0235248	0.826786	0.969228	-0.0319304	0.76643	0.913569	-0.0813409	0.451219	0.722993	-0.0029615	0.978153	0.994726	0.0215163	0.84228	0.980278	-0.0459174	0.670976	0.882951	0.082098	0.447003	0.999918	0.129041	0.23083	0.952817	-0.0245555	0.820352	0.999924	-0.140154	0.19278	0.606531	0.0260379	0.809706	0.973886	-0.176851	0.0992897	0.5834	-0.270938	0.0106728	0.0818792	-0.0710508	0.510655	0.767625	-0.081798	0.44603	0.546628
ENSG00000213088	ACKR1	-0.0646085	0.547489	0.871408	-0.154147	0.149217	0.988997	-0.0744025	0.517377	0.705172	-0.329686	0.00160503	0.00483906	0.115728	0.280155	0.569063	-0.0650771	0.544581	0.999554	-0.0304098	0.777257	0.939992	-0.0340892	0.751135	0.999977	0.192146	0.0712428	0.984053	-0.222493	0.0372043	0.683349	0.0545631	0.611559	0.999994	-0.083864	0.434588	0.998785	-0.0748399	0.485781	0.998651	-0.0308155	0.774364	0.960026	-0.0733841	0.494329	0.772438	-0.0336187	0.755839	0.89831	0.0676224	0.531314	0.876644	0.0304418	0.778287	0.971801	-0.039492	0.714877	0.901291	0.0131847	0.902962	0.999918	0.0665001	0.538166	0.959664	-0.0281704	0.794451	0.999924	-0.0813694	0.45106	0.782948	-0.106478	0.323455	0.853818	-0.115385	0.284388	0.682072	-0.0334053	0.75734	0.852667	-0.0636133	0.555989	0.796968	-0.32245	0.0020579	0.00578682
ENSG00000165555	NOXRED1	-0.126153	0.238791	0.732139	-0.0796288	0.458223	0.98901	-0.145039	0.205161	0.421211	-0.138832	0.194453	0.284094	-0.129927	0.224917	0.511211	0.20602	0.0527524	0.831646	0.035938	0.738113	0.926253	-0.0209282	0.845654	0.999977	0.0965617	0.368019	0.984053	0.0843934	0.434357	0.908088	-0.244815	0.0207649	0.999994	-0.144881	0.175532	0.998785	-0.0925956	0.388109	0.998651	-0.162052	0.129209	0.797138	0.0165554	0.877621	0.95729	-0.311191	0.00316603	0.144036	-0.294963	0.00527426	0.447903	-0.206904	0.0530929	0.834231	-0.0340683	0.752678	0.917734	-0.23996	0.0243318	0.999918	-0.136276	0.205507	0.952817	-0.182975	0.0879417	0.999924	0.00829778	0.93884	0.984849	0.274016	0.00978353	0.625796	-0.0236711	0.82672	0.94372	-0.160862	0.134338	0.296681	-0.00920221	0.932188	0.976542	-0.151859	0.155422	0.233295
ENSG00000236337	FMR1-IT1	-0.0508733	0.635885	0.898792	-0.0801202	0.455445	0.98901	0.118737	0.300484	0.523125	0.139497	0.192305	0.281609	-0.217683	0.0404392	0.212255	0.0881009	0.411651	0.999554	0.140027	0.190605	0.589347	-0.11449	0.285366	0.999977	0.0433225	0.686864	0.988789	-0.0554379	0.607942	0.947766	-0.0926524	0.387817	0.999994	0.00135053	0.989978	0.998945	-0.0346687	0.747045	0.998651	0.0158115	0.88308	0.978673	0.0283805	0.791773	0.923255	-0.00761543	0.94386	0.979789	-0.0389591	0.718563	0.937292	0.0975804	0.365752	0.891187	0.137561	0.201223	0.570465	-0.126632	0.239728	0.999918	-0.246069	0.0208339	0.952817	-0.0113755	0.916226	0.999924	0.133226	0.215928	0.629843	0.036532	0.735429	0.956878	-0.0843738	0.434465	0.767986	-0.204717	0.0557129	0.181526	0.122641	0.254982	0.568171	0.0808826	0.451153	0.551736
ENSG00000265656	RP11-13N13.6	-0.00150135	0.988859	0.997935	-0.0540257	0.615077	0.989132	-0.248541	0.0282234	0.149231	0.406112	7.85844237296551e-05	0.000350714	-0.167967	0.115626	0.366578	0.190174	0.0742506	0.860869	-0.0169734	0.874556	0.967576	-0.095384	0.373917	0.999977	-0.182397	0.087121	0.984053	-0.00316661	0.976641	0.997984	0.0307683	0.7747	0.999994	0.0894122	0.404698	0.998785	0.0677586	0.528091	0.998651	0.184879	0.0828332	0.784433	0.257141	0.0149897	0.20764	0.113404	0.292795	0.602203	0.110239	0.30656	0.767108	0.19125	0.0742706	0.834231	0.257296	0.0155192	0.302901	0.0494248	0.647459	0.999918	-0.111393	0.301494	0.952817	0.0217347	0.8407	0.999924	0.197296	0.0654029	0.467599	-0.0347077	0.748189	0.960974	-0.0537744	0.618769	0.858789	-0.0463818	0.667843	0.791759	0.267936	0.0116075	0.173871	0.406032	7.8866743273398e-05	0.00033481
ENSG00000147536	GINS4	-0.121241	0.257718	0.744707	-0.0350148	0.744607	0.992086	-0.0992572	0.387258	0.601864	-0.236939	0.025377	0.0520449	-0.0451201	0.674589	0.85043	0.100819	0.347178	0.999554	0.024565	0.819254	0.95224	0.122315	0.253496	0.999977	0.106582	0.320167	0.984053	-0.0752242	0.486076	0.92687	-0.0827086	0.440966	0.999994	-0.148262	0.165562	0.998785	-0.173836	0.103268	0.998651	-0.107553	0.315753	0.854742	-0.0159838	0.881815	0.958555	-0.0713374	0.508947	0.761372	0.0394393	0.715242	0.936265	-0.00186376	0.98625	0.998173	-0.0662818	0.539504	0.814522	-0.00893152	0.934179	0.999918	0.0359622	0.739407	0.974108	-0.00359938	0.973449	0.999924	0.0259855	0.810081	0.943757	-0.183676	0.0867115	0.730666	-0.153073	0.154498	0.604635	-0.255326	0.0163566	0.0978757	-6.82629e-05	0.999496	0.999725	-0.246369	0.0199452	0.041469
ENSG00000229153	EPHA1-AS1	0.0505823	0.637821	0.899412	-0.0921328	0.390495	0.988997	0.204049	0.0731461	0.240499	0.559902	1.16640008762658e-08	1.74968422661562e-07	0.0948938	0.376389	0.65658	0.00290724	0.978429	0.999554	0.153826	0.150079	0.534132	0.0766836	0.475068	0.999977	-0.20714	0.0514501	0.984053	-0.0269153	0.80342	0.977399	-0.089875	0.402261	0.999994	-0.00864248	0.935934	0.998785	-0.0519347	0.628846	0.998651	-0.0772325	0.471903	0.899682	-0.000853205	0.993669	0.997697	0.0400581	0.71097	0.878696	-0.0492859	0.648383	0.916396	-0.0740894	0.492697	0.916846	0.0772114	0.474597	0.776382	-0.039233	0.716668	0.999918	-0.0457742	0.671943	0.966249	0.0020728	0.984708	0.999924	0.0425937	0.693559	0.899245	0.00807319	0.940492	0.991619	0.083389	0.439866	0.770855	0.168386	0.116825	0.272858	0.0363263	0.736864	0.891193	0.575732	3.58265106470412e-09	5.68578474845416e-08
ENSG00000187951	ARHGAP11B	-0.120827	0.259361	0.746076	0.015657	0.884214	0.995122	-0.0705147	0.53956	0.721749	-0.357187	0.000590056	0.00202854	0.0420286	0.69575	0.861075	0.103365	0.335073	0.999554	-0.0367237	0.732601	0.924785	-0.0308516	0.774107	0.999977	0.0199072	0.853098	0.995847	-0.0416603	0.69995	0.962459	-0.0403836	0.707106	0.999994	-0.0595356	0.579435	0.998785	-0.0629199	0.558027	0.998651	-0.0623079	0.56187	0.920883	-0.0987969	0.356984	0.673382	-0.144338	0.179696	0.475657	-0.0914948	0.396547	0.815836	-0.0239749	0.824531	0.977392	-0.131806	0.220908	0.588537	-0.128843	0.231552	0.999918	-0.00126495	0.990668	0.998603	-0.0588985	0.585691	0.999924	-0.0952281	0.377477	0.738138	0.0548693	0.611634	0.930919	-0.0418783	0.698456	0.894078	-0.155999	0.146676	0.311751	-0.114192	0.289433	0.600735	-0.36122	0.000505587	0.00169994
ENSG00000250910	AC097467.2	-0.165795	0.120481	0.669965	-0.117882	0.271237	0.988997	-0.294746	0.00880412	0.0873428	0.0497217	0.643558	0.728269	-0.256625	0.0152003	0.126201	0.30031	0.00424461	0.821712	0.114558	0.285076	0.687471	-0.0872493	0.416204	0.999977	-0.0997289	0.352443	0.984053	0.131238	0.222922	0.825412	-0.183147	0.0858075	0.999994	-0.0470847	0.66127	0.998785	-0.0398104	0.711078	0.998651	0.0827686	0.440634	0.89355	0.132938	0.214265	0.545891	-0.127726	0.235659	0.544855	-0.104193	0.334006	0.781173	0.0883416	0.413089	0.899333	0.127521	0.236416	0.601549	-0.0545388	0.613784	0.999918	-0.0183857	0.864993	0.986872	0.0347167	0.748125	0.999924	0.117761	0.274521	0.669008	0.103548	0.337023	0.858694	-0.205394	0.0548908	0.570258	-0.204885	0.0555081	0.181389	0.136047	0.206276	0.516092	0.030028	0.779983	0.838933
ENSG00000176919	C8G	-0.159686	0.13497	0.678306	0.00970272	0.928094	0.996021	0.0376958	0.743167	0.859479	-0.112635	0.293293	0.394406	0.0887962	0.407956	0.681981	0.0237613	0.825072	0.999554	0.0191786	0.858418	0.963144	0.0869623	0.417745	0.999977	0.153757	0.150262	0.984053	-0.152743	0.155399	0.781002	-0.135467	0.205595	0.999994	-0.157731	0.139876	0.998785	-0.134126	0.210159	0.998651	-0.147672	0.167272	0.807799	-0.111466	0.298363	0.627186	-0.0595487	0.581553	0.809135	-0.084953	0.431306	0.832521	-0.048247	0.655318	0.953298	-0.0478796	0.657778	0.876583	-0.241191	0.0235895	0.999918	-0.155247	0.148656	0.952817	-0.11383	0.290973	0.999924	-0.0652046	0.546129	0.835559	-0.0647958	0.548654	0.915854	-0.0888394	0.410451	0.754299	-0.0885927	0.411757	0.589203	-0.0911101	0.398543	0.690303	-0.134864	0.207638	0.294969
ENSG00000105605	CACNG7	-0.082599	0.441574	0.828337	0.0282345	0.79282	0.993513	-0.112016	0.328862	0.550114	-0.394877	0.000128432	0.000540813	-0.201349	0.0584785	0.258214	-0.0864168	0.420683	0.999554	-0.178389	0.0944116	0.440679	-0.131521	0.219232	0.999977	0.197728	0.0632573	0.984053	0.106655	0.322648	0.869816	-0.0106714	0.920937	0.999994	-0.138335	0.19607	0.998785	-0.190214	0.0741882	0.998651	-0.16027	0.133529	0.797371	-0.109765	0.305843	0.63551	-0.0598587	0.579584	0.808232	-0.000700292	0.994833	0.999266	-0.0568282	0.598958	0.944912	-0.147328	0.170754	0.539998	-0.0523773	0.627924	0.999918	0.00372185	0.972546	0.996852	-0.118603	0.271082	0.999924	-0.078139	0.46929	0.794312	-0.122974	0.253684	0.827556	0.119243	0.268484	0.672127	0.0400948	0.710717	0.821009	-0.111369	0.301597	0.610946	-0.363523	0.000462481	0.0015746
ENSG00000156466	GDF6	0.00604781	0.955144	0.989825	0.106857	0.318914	0.988997	0.194153	0.0885161	0.265638	0.329394	0.00162141	0.00488277	-0.0882351	0.410937	0.684406	-0.0379377	0.72411	0.999554	-0.253888	0.0163593	0.186915	0.033647	0.75426	0.999977	-0.242269	0.0221702	0.984053	0.000360083	0.997343	0.999349	-0.106437	0.320829	0.999994	0.0750848	0.48435	0.998785	0.0773698	0.471114	0.998651	0.0382548	0.721898	0.952671	0.200204	0.059956	0.332157	-0.0446252	0.679723	0.863495	0.0528876	0.624574	0.908415	0.0279967	0.795691	0.975381	0.112358	0.2973	0.657834	-0.0379287	0.725707	0.999918	-0.00132553	0.990221	0.998603	-0.0585511	0.587908	0.999924	0.0764936	0.478726	0.800553	0.00604139	0.955451	0.994045	-0.0758101	0.482676	0.793565	-0.0350117	0.746057	0.845174	0.150129	0.162677	0.464605	0.299115	0.00440711	0.011255
ENSG00000144410	CPO	0.0243095	0.821103	0.954406	-0.000209512	0.998445	0.99978	0.00942826	0.934706	0.968452	0.040673	0.705103	0.779054	0.00545559	0.959532	0.982482	0.0478399	0.656178	0.999554	-0.0351313	0.743786	0.928166	-0.0446698	0.677656	0.999977	0.0387966	0.718123	0.989404	0.285893	0.00693044	0.607373	-0.0783866	0.465287	0.999994	0.143643	0.17929	0.998785	0.0795259	0.458806	0.998651	0.0234277	0.82749	0.969285	0.0596014	0.579016	0.82466	0.112586	0.296314	0.605254	0.0556813	0.606365	0.902026	0.0770023	0.475798	0.912783	0.0689006	0.523564	0.805919	0.111366	0.30161	0.999918	0.149593	0.164201	0.952817	0.0485594	0.65323	0.999924	-0.00675105	0.950224	0.987744	0.0569694	0.59805	0.928169	-0.108021	0.316455	0.698735	-0.031379	0.771645	0.862514	0.053111	0.623109	0.833508	0.0526972	0.62381	0.710205
ENSG00000237429	RP1-159A19.4	0.0839396	0.434172	0.823689	0.0979809	0.360988	0.988997	-0.0113104	0.921709	0.962898	-0.282758	0.00725622	0.0176887	-0.004244	0.968514	0.986806	-0.0165153	0.877915	0.999554	-0.0854505	0.425916	0.790579	0.0838189	0.434836	0.999977	0.174789	0.101362	0.984053	0.128896	0.231359	0.830228	0.152299	0.154214	0.999994	0.084065	0.433484	0.998785	0.117528	0.272691	0.998651	0.128904	0.22862	0.825323	0.0890591	0.406564	0.713115	0.140396	0.192004	0.4924	0.138954	0.196656	0.688485	0.149645	0.164052	0.835558	0.0651791	0.546287	0.819289	0.1169	0.278072	0.999918	0.007791	0.942568	0.995063	0.14188	0.187301	0.999924	0.128265	0.23367	0.64014	-0.0555128	0.607457	0.930414	-0.0828124	0.443045	0.772145	-0.147075	0.171499	0.342537	0.104673	0.331771	0.637171	-0.243631	0.0214087	0.0440451
ENSG00000267868	RP11-120K24.3	0.0968333	0.366668	0.797124	0.123932	0.247227	0.988997	-0.0860549	0.453775	0.654297	-0.286184	0.00655182	0.0162109	0.234215	0.0271626	0.171268	-0.00571494	0.95761	0.999554	-0.0793085	0.460039	0.810205	0.103625	0.333854	0.999977	0.0127234	0.905798	0.997029	0.0465953	0.666405	0.957743	-0.0250871	0.81548	0.999994	-0.00350805	0.973972	0.998945	-0.0768191	0.474286	0.998651	-0.0318828	0.766768	0.958824	-0.0805929	0.452781	0.745652	-0.0431583	0.689703	0.868076	-0.0219248	0.839326	0.964711	0.0301023	0.780698	0.972064	-0.0909233	0.399515	0.733016	0.0409133	0.70508	0.999918	0.133911	0.213557	0.952817	0.0270715	0.802303	0.999924	0.0235912	0.827296	0.947994	0.0185308	0.863938	0.981494	-0.211174	0.0482686	0.570258	-0.23366	0.0284508	0.126027	-0.0498017	0.644951	0.846149	-0.255948	0.0154802	0.0332832
ENSG00000126861	OMG	-0.182721	0.0865502	0.645402	-0.154059	0.149452	0.988997	-0.241217	0.0333785	0.162488	0.342016	0.00103628	0.00331806	-0.374807	0.000295974	0.0189478	0.211381	0.0467558	0.821781	-0.0599512	0.576786	0.867067	-0.136663	0.201585	0.999977	-0.0941082	0.380371	0.984053	0.0517844	0.631827	0.950405	0.00644214	0.952222	0.999994	0.0575562	0.59213	0.998785	0.0589796	0.582988	0.998651	0.213126	0.0449307	0.783719	0.21738	0.0407259	0.292603	0.0217773	0.840392	0.938601	0.0279007	0.796376	0.956829	0.152399	0.156343	0.834231	0.195356	0.0681499	0.413751	0.0329595	0.76048	0.999918	-0.110203	0.30672	0.952817	0.0946295	0.380497	0.999924	0.199866	0.0619035	0.459989	0.0438469	0.685011	0.945934	-0.174089	0.104768	0.584823	-0.162673	0.129952	0.290761	0.228091	0.0325698	0.24484	0.325441	0.00185832	0.00529224
ENSG00000210176	MT-TH	-0.065187	0.5439	0.870078	0.0288303	0.788549	0.993513	-0.0185473	0.871956	0.935854	-0.202638	0.0568489	0.102718	-0.128634	0.229606	0.517068	0.0189762	0.859896	0.999554	0.00108489	0.991949	0.998043	0.0690559	0.520204	0.999977	0.126088	0.239033	0.984053	0.0101839	0.924974	0.993793	0.0545964	0.611341	0.999994	0.035413	0.741803	0.998785	0.00183044	0.986417	0.999071	-0.00912818	0.932341	0.988784	0.112093	0.295638	0.624345	0.0149979	0.889696	0.957904	0.0453109	0.675076	0.924845	0.104454	0.332793	0.884374	0.21684	0.042431	0.37031	0.00650523	0.952034	0.999918	-0.131139	0.223272	0.952817	0.0578466	0.592415	0.999924	0.193756	0.0704835	0.474129	-0.0410372	0.704229	0.949714	-0.189642	0.076784	0.571313	-0.171853	0.109374	0.263476	0.207032	0.0529429	0.29296	-0.204004	0.0551642	0.0985529
ENSG00000238098	ABCA17P	-0.064984	0.545158	0.870234	-0.0748246	0.48587	0.989132	-0.219106	0.0539372	0.205534	-0.0789758	0.461929	0.564716	-0.100963	0.346489	0.630988	-0.0356312	0.740269	0.999554	0.0675966	0.52908	0.845148	0.0113495	0.915931	0.999977	-0.0732251	0.495268	0.984053	0.077592	0.472416	0.922207	-0.0282144	0.792964	0.999994	-0.014826	0.890321	0.998785	0.0363855	0.734972	0.998651	0.0667168	0.534468	0.915388	0.0016123	0.988036	0.995693	-0.15717	0.143628	0.43134	-0.150925	0.160434	0.657977	0.00249689	0.98158	0.998104	-0.00492001	0.963713	0.990908	-0.0480968	0.656324	0.999918	-0.020929	0.846532	0.984872	-0.151822	0.157935	0.999924	-0.0215406	0.842104	0.953462	0.164298	0.126108	0.757514	0.00375981	0.972266	0.990888	-0.059919	0.579201	0.727797	-0.0323825	0.764551	0.904798	-0.130303	0.223569	0.313385
ENSG00000282933	RHOXF1P3	-0.0330668	0.758367	0.936666	0.0315691	0.768998	0.992449	-0.141774	0.215655	0.432792	0.126957	0.235789	0.332013	-0.135028	0.207082	0.489915	-0.0336532	0.754217	0.999554	-0.421189	3.95244818944818e-05	0.00464602	-0.0957686	0.371985	0.999977	-0.256945	0.0150693	0.984053	0.0300056	0.781384	0.974903	-0.012964	0.904025	0.999994	0.0344082	0.748883	0.998785	0.0452571	0.673657	0.998651	0.0526139	0.62436	0.934005	0.217587	0.0405299	0.292603	0.129448	0.229352	0.537468	0.140099	0.192955	0.686494	0.0924623	0.39155	0.894697	0.138042	0.199637	0.56868	0.0913183	0.397462	0.999918	-0.0199361	0.85373	0.985456	-0.112812	0.29534	0.999924	0.0631968	0.558583	0.840561	-0.138208	0.199092	0.79639	-0.18782	0.0797134	0.572881	-0.133037	0.216586	0.394741	0.144205	0.180104	0.485928	0.123599	0.248511	0.341799
ENSG00000150551	LYPD1	0.144315	0.177243	0.701886	0.193738	0.0688873	0.988997	0.103957	0.365065	0.58348	-0.0461425	0.667645	0.748761	0.0797148	0.457736	0.718387	-0.0943537	0.379124	0.999554	-0.374281	0.000302312	0.0150117	-0.013668	0.89884	0.999977	-0.0119743	0.911321	0.997305	0.170134	0.113021	0.759334	-0.0759492	0.47932	0.999994	0.0677607	0.528078	0.998785	-0.0549381	0.60911	0.998651	-0.138602	0.195201	0.816743	-0.0307657	0.774719	0.917008	-0.0206113	0.848834	0.943169	0.00552213	0.959276	0.992151	-0.0327763	0.761772	0.970157	-0.0838117	0.437543	0.754789	-0.0280315	0.795443	0.999918	0.166898	0.120142	0.952817	0.0965617	0.370802	0.999924	0.0818893	0.448163	0.780618	0.00281274	0.97925	0.997761	-0.0355978	0.741954	0.912493	-0.0313177	0.772079	0.862782	0.00304572	0.977532	0.991777	-0.000598375	0.99556	0.996661
ENSG00000249378	LINC01060	-0.134883	0.207575	0.718223	-0.177954	0.095231	0.988997	0.191296	0.0933984	0.273156	-0.11786	0.27133	0.370864	-0.00263614	0.98044	0.991095	0.141936	0.184566	0.977115	0.0492694	0.646583	0.892725	0.0713947	0.506137	0.999977	0.00147915	0.989024	0.999101	-0.051302	0.63501	0.951549	-0.171317	0.108441	0.999994	-0.148532	0.164784	0.998785	-0.085919	0.423374	0.998651	-0.0552887	0.606823	0.930168	-0.00905906	0.932852	0.978421	-0.236685	0.0264051	0.217148	-0.242352	0.0229068	0.50887	-0.133094	0.21639	0.848736	-0.0509481	0.637349	0.868692	-0.203359	0.0573921	0.999918	-0.142613	0.185011	0.952817	-0.0186938	0.862753	0.999924	-0.0555058	0.607503	0.861896	0.130242	0.226483	0.812387	0.0649027	0.547993	0.827475	-0.093643	0.385505	0.565165	-0.058854	0.585975	0.811812	-0.158977	0.136734	0.210342
ENSG00000127364	TAS2R4	-0.132547	0.215626	0.722318	-0.0130508	0.903386	0.995171	-0.0793316	0.489933	0.684176	-0.0710871	0.507976	0.607935	-0.142627	0.182418	0.459714	0.152062	0.154864	0.961532	0.00641509	0.952423	0.987555	-0.0156578	0.884209	0.999977	-0.0560252	0.602033	0.988727	0.243555	0.0222174	0.633918	-0.11562	0.280606	0.999994	0.0200951	0.851727	0.998785	-0.00999948	0.925901	0.998651	-0.000926073	0.993128	0.998969	-0.128371	0.230568	0.565308	-0.107512	0.318754	0.624584	-0.121168	0.26078	0.73666	-0.0140051	0.896957	0.986715	-0.0364641	0.735902	0.909972	-0.0737273	0.494819	0.999918	-0.0189381	0.860977	0.986872	-0.0369285	0.732665	0.999924	-0.156883	0.144371	0.554743	0.170771	0.11166	0.748829	-0.135163	0.209266	0.637383	-0.226865	0.0335409	0.137709	-0.115079	0.285675	0.596942	-0.128985	0.228328	0.318832
ENSG00000261654	RP11-96K19.4	0.117957	0.270929	0.750782	-0.0258029	0.810313	0.993725	0.23026	0.0425495	0.182875	0.0804304	0.453696	0.556757	0.306247	0.00351421	0.0610832	0.0631206	0.55677	0.999554	0.151531	0.156328	0.543172	-0.0394967	0.713255	0.999977	-0.084568	0.430728	0.984053	-0.0716668	0.506987	0.931841	-0.0940664	0.380583	0.999994	-0.0403063	0.707641	0.998785	-0.0122648	0.909178	0.998651	0.0998367	0.35192	0.867953	-0.0135989	0.899349	0.965928	-0.113122	0.294005	0.60344	-0.144704	0.178583	0.674423	-0.00795496	0.941362	0.993223	-0.018719	0.86257	0.959012	-0.106529	0.323225	0.999918	-0.102086	0.343928	0.952817	0.0585828	0.587706	0.999924	0.0712284	0.509597	0.815735	0.161594	0.132552	0.759325	0.0385491	0.721403	0.903532	-0.107032	0.320933	0.504482	0.0109224	0.919551	0.972618	0.109206	0.308331	0.40713
ENSG00000229539	RP11-119B16.2	-0.176414	0.0981763	0.651365	0.0498077	0.642984	0.989132	-0.103137	0.368878	0.586825	-0.435808	1.96602145750013e-05	0.00010451	0.150598	0.158924	0.429926	-0.17346	0.104028	0.914336	-0.0791542	0.460915	0.810476	0.107975	0.313847	0.999977	0.402088	9.38895560591568e-05	0.7394	0.180527	0.0923488	0.744881	0.0979964	0.360912	0.999994	0.00644269	0.952218	0.998785	0.0796337	0.458195	0.998651	-0.0603369	0.574332	0.923739	-0.00625138	0.953635	0.985268	-0.0436858	0.686108	0.866477	0.015439	0.886473	0.974908	-0.00854524	0.937019	0.992855	0.0139801	0.897139	0.97079	0.0054098	0.960104	0.999918	0.0335366	0.756416	0.976285	0.104121	0.334343	0.999924	0.0911084	0.398552	0.751521	0.0314951	0.770824	0.966074	0.147716	0.169618	0.612489	-0.0360954	0.738476	0.840094	0.0298596	0.782422	0.912709	-0.425144	3.28251505972155e-05	0.000154796
ENSG00000268154	Metazoa_SRP	-0.154559	0.14812	0.687018	0.00412935	0.969364	0.997423	-0.0168831	0.88336	0.941107	-0.21	0.0482436	0.0893976	-0.0632374	0.556038	0.783084	-0.0134652	0.900333	0.999554	0.0532952	0.619873	0.883595	0.0110563	0.918095	0.999977	-0.0528628	0.622719	0.988727	-0.0293593	0.78598	0.975146	-0.218284	0.0398764	0.999994	-0.193507	0.0692244	0.998785	-0.0956073	0.372795	0.998651	-0.0764544	0.476393	0.900004	-0.127427	0.234043	0.569798	-0.310375	0.00325051	0.144036	-0.287266	0.00665345	0.47094	-0.200391	0.0612077	0.834231	-0.227351	0.0331526	0.351145	-0.0631768	0.558708	0.999918	0.0359658	0.739381	0.974108	-0.17793	0.09721	0.999924	-0.203309	0.0574558	0.454362	0.208263	0.0515158	0.700945	-0.0361775	0.737903	0.910818	-0.182616	0.0885777	0.233847	-0.217964	0.0413455	0.265383	-0.269959	0.0105131	0.0238196
ENSG00000234648	AL162151.3	-0.0522023	0.627077	0.895319	-0.00585754	0.956553	0.997055	-0.125309	0.274329	0.49576	0.231867	0.0287869	0.0577681	-0.325881	0.00183052	0.0437602	0.104622	0.3292	0.999554	-0.0220104	0.837779	0.958412	0.0405379	0.706038	0.999977	0.00915736	0.932126	0.997945	0.0407903	0.705927	0.963534	0.0612814	0.568345	0.999994	0.0800576	0.455798	0.998785	0.0375669	0.7267	0.998651	0.102114	0.34099	0.862994	0.264	0.0124234	0.196888	0.10213	0.343717	0.645198	0.117826	0.274256	0.745286	0.148188	0.168243	0.838677	0.226903	0.0335106	0.351599	0.214586	0.0446787	0.999918	0.0753789	0.485177	0.955671	0.183811	0.0864757	0.999924	0.2004	0.0611963	0.459657	-0.0743033	0.491445	0.905302	-0.140988	0.190117	0.626231	-0.0811054	0.452535	0.6246	0.276653	0.00907378	0.160996	0.233707	0.0275073	0.0546678
ENSG00000135436	FAM186B	0.223655	0.0351261	0.550955	0.179162	0.0929696	0.988997	0.248644	0.0281556	0.149174	-0.0771166	0.472571	0.574586	0.109168	0.308498	0.596733	-0.10772	0.314997	0.999554	-0.18061	0.0903136	0.432466	0.022649	0.833139	0.999977	0.0857242	0.42443	0.984053	-0.149687	0.163934	0.784077	0.193159	0.0697362	0.999994	0.145816	0.172733	0.998785	0.176812	0.0974088	0.998651	0.161931	0.129498	0.797138	0.0584756	0.586218	0.828703	0.0235466	0.827617	0.933025	0.080365	0.456685	0.847631	0.128605	0.232424	0.855309	0.0480581	0.656583	0.876145	0.121369	0.259982	0.999918	0.0350408	0.745854	0.974343	-0.016189	0.880998	0.999924	-0.0828655	0.442752	0.777572	0.0460079	0.670365	0.940932	-0.0872255	0.419039	0.759405	-0.100825	0.349951	0.533513	0.0163477	0.87984	0.956673	-0.12985	0.225197	0.315348
ENSG00000157322	CLEC18A	0.0594027	0.580284	0.88586	0.0624138	0.561205	0.989132	0.0554614	0.629603	0.786459	0.150879	0.158137	0.240608	-0.0946202	0.377773	0.657647	0.0934921	0.383511	0.999554	0.10234	0.339914	0.736002	0.00396515	0.970582	0.999977	-0.0187973	0.861204	0.99635	-0.0558763	0.605104	0.947531	0.14859	0.164617	0.999994	-0.0543427	0.613001	0.998785	-0.0963314	0.369168	0.998651	0.0632162	0.556171	0.919554	0.00228596	0.983038	0.99374	0.0355982	0.741951	0.892108	0.106115	0.325117	0.775607	0.0169046	0.875779	0.983606	0.0115538	0.914917	0.975633	0.174016	0.104917	0.999918	0.0223603	0.836178	0.983911	0.0560246	0.604144	0.999924	-0.060009	0.57863	0.849731	-0.163478	0.128035	0.758464	-0.0978246	0.364548	0.727473	-0.0402747	0.709476	0.820508	0.00605968	0.955316	0.985537	0.124323	0.245728	0.338719
ENSG00000111886	GABRR2	-0.12525	0.242195	0.733799	-0.151216	0.1572	0.988997	-0.111118	0.33278	0.553772	0.402971	9.03129405593894e-05	0.000396759	-0.00285277	0.978833	0.990689	0.200881	0.0590789	0.841071	0.0803929	0.453907	0.806111	0.0243523	0.820793	0.999977	-0.0731261	0.495853	0.984053	-0.0052737	0.961107	0.997363	-0.0596103	0.578959	0.999994	-0.14316	0.180772	0.998785	-0.13221	0.216808	0.998651	-0.0292162	0.785786	0.961117	0.0182051	0.865535	0.952469	-0.0451588	0.676105	0.861952	-0.108961	0.312234	0.769252	-0.0481008	0.656297	0.953298	0.0616166	0.568479	0.831361	-0.0806059	0.455333	0.999918	-0.0658802	0.541969	0.959664	0.0203623	0.850639	0.999924	0.0166006	0.877995	0.966282	0.0136285	0.899712	0.98631	-0.0551469	0.60983	0.855375	-0.0104506	0.923015	0.957799	0.0370565	0.731773	0.889105	0.368055	0.000387342	0.00135151
ENSG00000075643	MOCOS	-0.0921231	0.390545	0.805428	0.144987	0.175214	0.988997	0.088547	0.440756	0.644304	-0.0280001	0.794502	0.850329	-0.00812063	0.939795	0.973977	0.0260065	0.808844	0.999554	-0.343876	0.000968605	0.0334764	0.0171735	0.873089	0.999977	0.0431127	0.688301	0.988789	0.0315956	0.770112	0.972267	-0.0456332	0.6711	0.999994	-0.0540411	0.614976	0.998785	-0.145535	0.17357	0.998651	-0.214882	0.0431536	0.783719	-0.0970726	0.365479	0.680035	-0.0590955	0.584436	0.811032	-0.0541464	0.616341	0.905748	-0.115568	0.283621	0.871566	-0.0740114	0.493153	0.788	-0.118771	0.270396	0.999918	-0.131907	0.220549	0.952817	-0.0816519	0.449485	0.999924	0.00252975	0.981338	0.995829	-0.047088	0.66309	0.938968	-0.099694	0.355411	0.72179	-0.174484	0.103971	0.255691	-0.0484466	0.653984	0.850401	-0.0118227	0.912439	0.937979
ENSG00000163808	KIF15	-0.241316	0.0227164	0.511732	-0.0142172	0.894798	0.995122	-0.0864503	0.451695	0.652365	0.17025	0.110691	0.179099	0.0307342	0.774943	0.903731	0.0462336	0.667028	0.999554	0.00503521	0.962648	0.991037	-0.260149	0.0138128	0.999977	0.034172	0.75055	0.991579	0.0294695	0.785195	0.975146	-0.0254333	0.81298	0.999994	-0.0778987	0.468078	0.998785	-0.0307561	0.774787	0.998651	-0.140348	0.18958	0.815864	-0.0268713	0.802615	0.927682	0.0572823	0.596037	0.817825	0.00922677	0.932008	0.985914	-0.0767587	0.477199	0.912891	0.00993196	0.926825	0.979227	-0.102845	0.340331	0.999918	-0.133969	0.213356	0.952817	-0.0740445	0.49296	0.999924	0.0380572	0.724815	0.91126	-0.0682178	0.527697	0.912275	0.0565809	0.600552	0.852616	-0.00233317	0.982788	0.99122	0.00507743	0.962553	0.987656	0.185988	0.0809733	0.136327
ENSG00000136197	C7orf25	0.157671	0.140029	0.679954	-0.0286637	0.789743	0.993513	0.0848761	0.460006	0.659288	0.166997	0.117775	0.188684	-0.163066	0.126797	0.384656	0.139896	0.191021	0.982135	0.109284	0.307984	0.709539	-0.0694895	0.517581	0.999977	0.0599495	0.576797	0.986599	0.0491817	0.649077	0.95312	-0.0991989	0.35502	0.999994	-0.103789	0.333085	0.998785	-0.0802413	0.454762	0.998651	-0.0675747	0.529214	0.913796	-0.01035	0.923311	0.974912	-0.0430616	0.690363	0.868502	0.0347961	0.747569	0.944035	-0.0591891	0.58384	0.942614	-0.100593	0.351066	0.698559	-0.0467579	0.66531	0.999918	-0.0258335	0.811172	0.982159	-0.13171	0.221246	0.999924	-0.082336	0.445682	0.779333	-0.128581	0.232512	0.813506	-0.0162717	0.880394	0.960489	0.0722456	0.503554	0.666873	-0.0672753	0.533429	0.78178	0.169877	0.111485	0.178045
ENSG00000223969	AC002456.2	0.0457769	0.670125	0.910186	0.0154779	0.88553	0.995122	0.0095464	0.93389	0.968185	0.256949	0.0150679	0.0332699	-0.0428213	0.6903	0.858125	-0.063798	0.552535	0.999554	0.11696	0.27503	0.679014	-0.0068902	0.948903	0.999977	0.12507	0.242878	0.984053	-0.117912	0.273902	0.852157	0.0281264	0.793595	0.999994	-0.0651379	0.544205	0.998785	-0.0793426	0.459845	0.998651	0.0722953	0.500774	0.906876	0.0105189	0.922063	0.974415	0.0582312	0.589953	0.814449	-0.0517037	0.632359	0.910825	-0.00324922	0.976031	0.998104	-0.0121187	0.910774	0.974514	-0.00803476	0.940775	0.999918	-0.0891229	0.408953	0.952834	0.0708593	0.511798	0.999924	0.0648033	0.548607	0.836521	-0.0128015	0.905769	0.986672	-0.0415738	0.700544	0.894909	0.0447151	0.679113	0.799503	0.010527	0.922454	0.973433	0.264305	0.0123189	0.0272754
ENSG00000204581	AC096670.3	-0.331635	0.00149955	0.191409	-0.0518296	0.629542	0.989132	-0.252297	0.0258516	0.143088	-0.00656094	0.951342	0.96743	-0.287421	0.00631287	0.0813193	0.145316	0.174226	0.973031	0.0670384	0.532495	0.846637	-0.11867	0.268025	0.999977	0.128559	0.229882	0.984053	0.162379	0.130656	0.767024	-0.0552039	0.607376	0.999994	0.0940448	0.380693	0.998785	0.124119	0.246508	0.998651	0.17262	0.10574	0.786587	0.11771	0.271944	0.604887	0.00166289	0.987732	0.995724	-0.0650013	0.547384	0.883955	0.140382	0.192048	0.843417	0.103555	0.336993	0.687345	-0.0760979	0.481011	0.999918	-0.169838	0.113659	0.952817	0.0226636	0.833987	0.999924	0.010696	0.921213	0.979445	0.167523	0.118741	0.750468	-0.122347	0.256134	0.666447	-0.270959	0.0106666	0.0818738	0.0781491	0.469232	0.739911	-0.0252373	0.814395	0.865786
ENSG00000182557	SPNS3	0.143493	0.179748	0.702221	0.341397	0.00105976	0.988997	0.155939	0.172777	0.381898	-0.0728872	0.497265	0.597902	-0.224258	0.0346243	0.195599	0.0926259	0.387953	0.999554	-0.13627	0.202896	0.602864	-0.300191	0.00426054	0.999977	0.0706217	0.510765	0.984053	0.0048876	0.963952	0.997535	0.0365832	0.733585	0.999994	0.102805	0.337715	0.998785	0.00729321	0.945919	0.998651	-0.00196031	0.985454	0.998331	0.101802	0.342471	0.663703	0.0284669	0.792336	0.915802	0.0433873	0.688141	0.927559	0.0617615	0.567568	0.937405	0.108363	0.314914	0.671184	-0.00988611	0.927162	0.999918	-0.0581619	0.590396	0.963255	0.0401666	0.710222	0.999924	0.158357	0.140591	0.552018	-0.0398219	0.712599	0.95059	0.0750332	0.487187	0.795454	0.0852539	0.42967	0.605056	0.131053	0.223581	0.53701	-0.0471494	0.660833	0.740922
ENSG00000207730	MIR200B	0.190766	0.0733367	0.627119	0.233708	0.0275071	0.988997	0.388976	0.000432248	0.0239823	-0.046414	0.665805	0.747296	-0.0390995	0.716016	0.872674	0.000931224	0.99309	0.999901	-0.188471	0.0769299	0.403785	0.0297051	0.782289	0.999977	-0.0208559	0.846181	0.995635	-0.0610396	0.572113	0.942871	0.0760013	0.479017	0.999994	0.055049	0.608386	0.998785	-0.0480452	0.654797	0.998651	-0.00223664	0.983403	0.997655	-0.0598157	0.577649	0.824093	-0.0498831	0.64441	0.84351	-0.00674613	0.95026	0.99049	-0.0415996	0.700367	0.962541	-0.0653289	0.545363	0.818851	0.0267541	0.804574	0.999918	-0.0812295	0.451841	0.954833	-0.018072	0.867276	0.999924	-0.0943888	0.381715	0.741617	-0.0507296	0.638795	0.935902	-0.104963	0.330426	0.708191	-0.178956	0.0952666	0.243154	-0.0693824	0.520657	0.774456	-0.0604992	0.573301	0.666151
ENSG00000220867	HSPE1P26	-0.0803687	0.454044	0.834287	-0.0716955	0.504343	0.989132	0.1034	0.367655	0.58558	0.521583	1.59533518839794e-07	1.62231397506391e-06	-0.0214162	0.842101	0.934503	0.0104225	0.922775	0.999554	0.0389671	0.716937	0.918057	-0.0810289	0.450332	0.999977	-0.229549	0.0304693	0.984053	0.12274	0.254599	0.840251	0.034303	0.749626	0.999994	0.0839851	0.433922	0.998785	0.0301048	0.779434	0.998651	0.0626333	0.559825	0.920105	-0.0196477	0.854992	0.948795	0.166988	0.119939	0.397049	0.0886278	0.411571	0.821799	0.0285955	0.791419	0.973904	0.0309294	0.77483	0.926501	0.0657498	0.542771	0.999918	-0.0751247	0.486655	0.956251	0.0992447	0.357594	0.999924	-0.0105914	0.921981	0.979737	-0.0712629	0.509391	0.909376	0.0407027	0.706529	0.897439	0.0461673	0.66929	0.792693	0.0108271	0.92025	0.972907	0.499153	6.39041362493487e-07	4.84544263412518e-06
ENSG00000108511	HOXB6	0.127453	0.233946	0.729222	0.048402	0.652399	0.989132	0.198478	0.0815104	0.25447	0.279652	0.00795167	0.0191352	0.161374	0.130841	0.390233	-0.041238	0.701199	0.999554	-0.0719051	0.503094	0.831646	0.095185	0.374919	0.999977	-0.0879458	0.412479	0.984053	-0.168578	0.116404	0.762802	0.0268312	0.802903	0.999994	-0.0966352	0.367653	0.998785	-0.0448111	0.676693	0.998651	-0.0344228	0.74878	0.955432	-0.0452334	0.673818	0.874002	-0.0278304	0.796878	0.918706	-0.0324354	0.764178	0.949223	-0.185305	0.0839046	0.834231	-0.0480866	0.656392	0.876114	-0.113731	0.291394	0.999918	0.00764912	0.943612	0.995063	-0.0233492	0.82904	0.999924	-0.101529	0.34658	0.71715	-0.0781431	0.469266	0.900831	0.0724363	0.502425	0.803184	0.222035	0.0376066	0.146166	-0.0781115	0.469447	0.739985	0.252201	0.0171113	0.0362983
ENSG00000261216	RP11-166B2.5	-0.0782167	0.466258	0.840128	-0.0837165	0.435399	0.98901	-0.266326	0.0184289	0.123034	0.221919	0.0366071	0.0705489	-0.400983	9.85528169814565e-05	0.0107921	0.117102	0.274443	0.999554	0.0329346	0.759304	0.933764	-0.0743093	0.488887	0.999977	-0.0609016	0.570749	0.986599	0.00378334	0.972093	0.997595	0.00113936	0.991545	0.999994	0.00568464	0.957835	0.998785	-0.0242671	0.82141	0.998651	0.150392	0.159501	0.802567	0.254925	0.0159115	0.210912	0.013787	0.898552	0.962114	0.0730739	0.498661	0.864429	0.183788	0.0865173	0.834231	0.26712	0.0118738	0.288725	0.0793498	0.46241	0.999918	-0.0863139	0.423935	0.953977	0.0503622	0.641229	0.999924	0.235779	0.0270039	0.396806	-0.0601592	0.577678	0.921307	-0.213782	0.0455041	0.570258	-0.152145	0.157041	0.325113	0.287583	0.00659078	0.147598	0.203748	0.0554769	0.0990265
ENSG00000130598	TNNI2	0.0978247	0.361758	0.795733	0.138634	0.195097	0.988997	-0.144716	0.206185	0.422211	-0.248482	0.0188751	0.0403655	-0.00192201	0.985738	0.993233	-0.0125381	0.907164	0.999554	-0.103505	0.334415	0.731097	-0.188919	0.0762172	0.999977	0.105868	0.323437	0.984053	-0.12086	0.262001	0.845573	0.065528	0.541791	0.999994	0.0863116	0.42125	0.998785	0.0222119	0.836314	0.998651	0.00770519	0.942869	0.991497	0.120731	0.259743	0.59387	0.0270036	0.802789	0.921614	0.0575099	0.594575	0.896767	0.092653	0.39057	0.894697	0.13011	0.226959	0.594052	-0.0345999	0.748945	0.999918	-0.0557137	0.606155	0.963307	-0.0258534	0.811029	0.999924	0.104153	0.334194	0.710601	0.0306521	0.776795	0.966685	0.206621	0.0534262	0.570258	0.0552781	0.608979	0.749019	0.142417	0.18562	0.493233	-0.228878	0.0309717	0.060396
ENSG00000096996	IL12RB1	-0.170321	0.110539	0.659252	-0.124284	0.245875	0.988997	0.144899	0.205604	0.421791	0.499559	6.23708922065092e-07	5.2032429159929e-06	-0.0456464	0.671011	0.848541	0.115243	0.282186	0.999554	0.0869671	0.417719	0.786807	-0.0144959	0.892748	0.999977	-0.148979	0.163502	0.984053	-0.0140487	0.896637	0.992469	-0.0306157	0.775788	0.999994	0.00796857	0.94092	0.998785	-0.0320257	0.765752	0.998651	-0.0256876	0.811145	0.966445	-0.0508203	0.636238	0.855008	0.0684299	0.526411	0.772389	-0.0392823	0.716327	0.936763	-0.061455	0.569496	0.938321	0.0209606	0.846303	0.953266	0.00544773	0.959824	0.999918	-0.0815037	0.45031	0.954833	0.0531185	0.62306	0.999924	-0.0643114	0.551653	0.837558	0.0282117	0.794156	0.97044	-0.000940557	0.993061	0.997574	-0.0293202	0.786257	0.871544	-0.0272485	0.801037	0.921762	0.520138	1.74979180034285e-07	1.58218896992322e-06
ENSG00000257543	RP11-321F8.4	-0.108106	0.313259	0.774069	-0.136497	0.202137	0.988997	-0.269713	0.0169393	0.118268	0.247769	0.0192306	0.041054	-0.283226	0.00715634	0.0860101	0.252326	0.0170546	0.821712	0.022585	0.833604	0.957651	0.00115489	0.99143	0.999977	-0.0725619	0.499192	0.984053	-0.057813	0.592631	0.945245	0.0366254	0.73329	0.999994	0.0643734	0.54895	0.998785	0.0613149	0.568133	0.998651	0.230308	0.0299098	0.783719	0.267543	0.0112543	0.194408	0.0369266	0.732678	0.887936	0.00888434	0.934526	0.986291	0.15162	0.158496	0.834231	0.181562	0.0904649	0.445683	0.0544973	0.614054	0.999918	-0.0898081	0.405346	0.952834	0.101643	0.346037	0.999924	0.199949	0.0617925	0.459989	0.0511576	0.635964	0.935266	-0.14085	0.190556	0.626231	-0.158571	0.140047	0.303768	0.235671	0.0270763	0.229283	0.227499	0.0320266	0.0621591
ENSG00000276071	CTD-3234P18.6	-0.180124	0.0911988	0.645402	-0.0723764	0.500292	0.989132	-0.0248476	0.829036	0.912536	0.203475	0.0558116	0.101178	-0.0900574	0.401303	0.675736	0.0951682	0.375004	0.999554	0.0643094	0.549348	0.854815	0.043487	0.685737	0.999977	-0.0901022	0.401068	0.984053	0.00449698	0.966832	0.997535	-0.0398907	0.710521	0.999994	0.0190452	0.859392	0.998785	0.0271609	0.800531	0.998651	0.0173715	0.871638	0.975584	-0.0758576	0.479851	0.764163	-0.0295002	0.784977	0.911655	-0.116	0.281814	0.750623	-0.064853	0.5483	0.934042	-0.0500411	0.643361	0.869838	-0.0509538	0.637312	0.999918	-0.146659	0.172727	0.952817	-0.0965323	0.370949	0.999924	-0.0547074	0.612687	0.864124	0.134366	0.211989	0.805001	0.0163819	0.87959	0.960376	-0.141266	0.189236	0.36288	-0.0805297	0.45576	0.731113	0.193151	0.0697487	0.120231
ENSG00000264456	RP11-848P1.2	-0.164154	0.124249	0.671967	-0.0373001	0.728565	0.992086	-0.208866	0.0664801	0.229062	-0.303498	0.00383722	0.0102579	-0.0952882	0.3744	0.654987	-0.0884982	0.409538	0.999554	0.0505231	0.638215	0.889095	-0.0011005	0.991833	0.999977	0.123407	0.249249	0.984053	0.243692	0.0221402	0.633918	0.0337695	0.753394	0.999994	-0.0251114	0.815305	0.998785	0.036803	0.732045	0.998651	0.055012	0.608628	0.930436	-0.00868348	0.93563	0.979444	0.00678059	0.950006	0.982494	-0.0499776	0.643782	0.915092	0.0384986	0.721753	0.964408	-0.024594	0.820075	0.942348	-0.000121372	0.999105	0.999918	-0.0618081	0.567276	0.960908	0.0136791	0.899342	0.999924	-0.00330249	0.975639	0.993756	0.090152	0.403543	0.881865	-0.0288778	0.789408	0.930474	-0.0376751	0.727469	0.832091	-0.0100612	0.925876	0.974055	-0.291817	0.00552456	0.013661
ENSG00000230185	C9orf147	0.00275947	0.979525	0.996545	0.172757	0.105459	0.988997	-0.113181	0.323827	0.545529	-0.226775	0.0325917	0.0641235	-0.233499	0.0276498	0.172766	-0.0981053	0.360376	0.999554	0.0385838	0.719605	0.919329	-0.137849	0.197663	0.999977	0.135848	0.204312	0.984053	0.0824829	0.444868	0.91285	0.141943	0.184547	0.999994	0.105725	0.324097	0.998785	0.0514267	0.632211	0.998651	0.159877	0.134498	0.797371	0.108827	0.310022	0.63942	0.0273033	0.800645	0.920233	0.0175773	0.870877	0.972524	0.191845	0.0733567	0.834231	0.189089	0.0776634	0.431123	0.155029	0.149235	0.999918	-0.0320815	0.766677	0.978015	0.0900599	0.404025	0.999924	0.0522259	0.62892	0.870929	0.0791043	0.463801	0.897969	-0.189956	0.0762869	0.570314	-0.300488	0.0044471	0.0593879	0.153636	0.152968	0.451377	-0.248342	0.0189443	0.0396494
ENSG00000236617	RP11-46H11.12	0.0564733	0.599127	0.889256	-0.0348864	0.745511	0.992086	-0.000714714	0.995045	0.997298	0.104277	0.330805	0.434324	0.130947	0.221268	0.507071	-0.0460447	0.668308	0.999554	-0.110126	0.304248	0.706523	0.243268	0.0216089	0.999977	0.00984797	0.92702	0.997945	-0.0653946	0.544958	0.938946	-0.0410181	0.702718	0.999994	-0.10185	0.342244	0.998785	-0.0467303	0.663665	0.998651	-0.030407	0.777277	0.96022	-0.12843	0.230351	0.565173	0.0518974	0.631083	0.83537	-0.0684729	0.526151	0.875116	-0.0747469	0.488855	0.916846	-0.141992	0.186951	0.557214	-0.132123	0.219788	0.999918	-0.0548384	0.611834	0.963307	-0.00913096	0.932712	0.999924	-0.0484346	0.654064	0.881382	0.024296	0.82222	0.975126	0.0875777	0.417156	0.758242	0.175074	0.102789	0.253813	-0.131047	0.223601	0.53701	0.104051	0.331859	0.431676
ENSG00000248994	RP11-259O2.1	-0.100422	0.34909	0.791352	0.0621761	0.5627	0.989132	-0.234856	0.0384755	0.174009	0.164666	0.123064	0.19562	-0.31775	0.00241078	0.0502689	0.0569044	0.596337	0.999554	0.0775286	0.470201	0.816971	-0.20355	0.0557202	0.999977	-0.0267482	0.8035	0.992659	0.0875904	0.417088	0.904221	0.00340131	0.974764	0.999994	-0.0148764	0.88995	0.998785	-0.00576682	0.957226	0.998651	0.190962	0.0730376	0.784433	0.205963	0.0528184	0.3175	0.0332258	0.758605	0.899819	0.0320795	0.766691	0.94963	0.207386	0.052529	0.834231	0.239237	0.0247772	0.333371	-0.035437	0.743079	0.999918	-0.197838	0.0646518	0.952817	0.0292541	0.786728	0.999924	0.234054	0.0281772	0.398542	0.00677069	0.950079	0.993566	-0.0646484	0.549566	0.828639	-0.00177741	0.986887	0.993717	0.250635	0.0185089	0.200989	0.179598	0.092163	0.152089
ENSG00000278743	RP11-707G18.1	0.0735845	0.493148	0.853224	0.0867691	0.418784	0.98901	0.258542	0.0222821	0.133293	0.0420256	0.69577	0.772046	0.18765	0.0782492	0.300814	0.00404291	0.970005	0.999554	0.0886798	0.408573	0.781568	0.076262	0.477507	0.999977	0.0490899	0.647785	0.988727	-0.230111	0.0310209	0.663458	-0.0710574	0.508154	0.999994	-0.117396	0.273231	0.998785	-0.0133834	0.900936	0.998651	0.0902915	0.400075	0.881184	-0.0241174	0.822493	0.935948	-0.0664446	0.538506	0.780606	-0.133375	0.21541	0.705219	-0.0143274	0.894598	0.986221	-0.043412	0.687973	0.890571	-0.171705	0.109686	0.999918	-0.0526488	0.626141	0.963402	0.0913	0.397557	0.999924	0.00379601	0.971999	0.992731	0.105368	0.328555	0.855792	0.0608169	0.573518	0.840799	0.158696	0.139731	0.303397	-0.037506	0.728645	0.887988	0.0409089	0.703472	0.776922
ENSG00000239254	RP11-365F18.3	-0.12396	0.24712	0.736641	-0.11527	0.282073	0.988997	-0.278266	0.0136314	0.106339	0.205939	0.0528474	0.0966121	-0.209663	0.0486129	0.233864	0.218168	0.0399848	0.821712	0.0499937	0.641743	0.890853	-0.09538	0.373937	0.999977	-0.246563	0.0198445	0.984053	-0.0188399	0.861691	0.988136	0.0105436	0.921881	0.999994	0.0209984	0.845143	0.998785	0.0277917	0.795998	0.998651	0.244476	0.0209473	0.783719	0.164229	0.124075	0.435623	0.014258	0.895106	0.960672	0.0420897	0.697008	0.930923	0.169752	0.113845	0.834231	0.163407	0.128206	0.492754	0.0290866	0.78792	0.999918	-0.0824618	0.444985	0.953977	0.0460074	0.670369	0.999924	0.074773	0.488703	0.805234	-0.013908	0.897667	0.986281	-0.174697	0.103542	0.584145	-0.144326	0.179734	0.351957	0.152227	0.156816	0.456504	0.163823	0.125019	0.195693
ENSG00000244693	CTAGE8	-0.0836852	0.435572	0.824614	-0.170092	0.111027	0.988997	-0.0599016	0.602392	0.768023	0.173407	0.104134	0.170332	0.0974557	0.363581	0.646386	0.00751696	0.944263	0.999554	0.0297063	0.782281	0.942179	0.262872	0.0128172	0.999977	-0.139989	0.190726	0.984053	-0.0813059	0.451414	0.91452	-0.047455	0.658771	0.999994	-0.121585	0.256364	0.998785	-0.0721192	0.50182	0.998651	-0.0726001	0.498965	0.906283	-0.14837	0.165251	0.491129	-0.0585382	0.58799	0.813272	-0.12017	0.264753	0.739576	-0.111986	0.298912	0.876534	-0.140193	0.192656	0.562329	-0.124816	0.246587	0.999918	-0.19624	0.0668864	0.952817	-0.0918099	0.394915	0.999924	-0.140724	0.190959	0.60482	0.0198911	0.854056	0.979305	0.0389204	0.718831	0.902376	0.0266974	0.804981	0.883216	-0.174836	0.103264	0.381042	0.141553	0.185768	0.269984
ENSG00000231742	LINC01273	0.0599783	0.576613	0.883693	-0.207269	0.0513018	0.988997	-0.034241	0.765998	0.872788	0.240973	0.0229159	0.0477171	0.0283266	0.792159	0.911955	0.0194757	0.856247	0.999554	-0.0980864	0.360469	0.750568	0.193274	0.0695673	0.999977	-0.121607	0.256273	0.984053	-0.140689	0.19107	0.807807	-0.0655263	0.541801	0.999994	-0.176244	0.0985061	0.998785	-0.238977	0.0241072	0.998651	0.034308	0.749591	0.955432	-0.169477	0.112344	0.42108	-0.0870494	0.419982	0.701591	-0.142062	0.186731	0.680416	-0.0410339	0.704251	0.96288	-0.192139	0.0729091	0.422821	-0.11034	0.306116	0.999918	-0.112155	0.298177	0.952817	0.0643896	0.551168	0.999924	-0.13306	0.216506	0.630124	0.00739041	0.945517	0.992615	-0.059119	0.584286	0.845557	-0.0399844	0.711478	0.821009	-0.160253	0.135838	0.429065	0.221192	0.0372422	0.0707958
ENSG00000230506	RP11-416N4.4	-0.0825873	0.441639	0.828337	0.0181043	0.866273	0.995122	-0.19768	0.0827694	0.256358	-0.129152	0.227722	0.322948	-0.177573	0.095953	0.332924	0.144428	0.176899	0.974514	0.0351659	0.743542	0.927967	-0.0125116	0.907359	0.999977	-0.0478972	0.655792	0.988727	0.0250691	0.81666	0.980594	-0.0325108	0.762309	0.999994	-0.0121879	0.909746	0.998785	-0.0744755	0.487913	0.998651	0.0327691	0.760476	0.958327	0.0288989	0.788057	0.921584	-0.144335	0.179707	0.475657	-0.0831032	0.44144	0.839026	-0.025991	0.810042	0.976392	-0.00876622	0.935394	0.981905	0.0720294	0.504835	0.999918	0.106983	0.321151	0.952817	0.101437	0.34702	0.999924	0.0682363	0.527584	0.826506	0.086756	0.421557	0.88454	-0.185403	0.0837389	0.576911	-0.247759	0.019946	0.10649	0.0424115	0.694805	0.870956	-0.158602	0.137674	0.211523
ENSG00000242950	ERVW-1	-0.163261	0.126337	0.673256	-0.0577018	0.591191	0.989132	-0.114284	0.319103	0.540744	0.220313	0.0380225	0.0728719	-0.175203	0.100543	0.340515	0.209071	0.0492662	0.821781	0.0831075	0.438758	0.797415	-0.119645	0.264085	0.999977	-0.081928	0.445305	0.984053	0.156462	0.145465	0.774934	-0.147054	0.169075	0.999994	-0.0438751	0.683082	0.998785	-0.0833015	0.437687	0.998651	0.0184425	0.863798	0.975006	0.038829	0.717898	0.892308	-0.0883174	0.413217	0.696344	-0.112266	0.297698	0.762139	0.00136144	0.989956	0.998453	0.0992684	0.357478	0.703727	-0.110267	0.306438	0.999918	-0.161181	0.133558	0.952817	-0.0190867	0.859897	0.999924	0.0822954	0.445908	0.77942	0.0743298	0.49129	0.905302	-0.125669	0.24335	0.658812	-0.167597	0.118576	0.274977	0.0841103	0.435906	0.718089	0.187967	0.0777365	0.131687
ENSG00000177238	TRIM72	0.0531827	0.620613	0.892743	-0.0527188	0.623668	0.989132	0.116549	0.309543	0.531998	0.383239	0.000209772	0.000824115	0.281485	0.0075345	0.0881185	-0.0619953	0.563838	0.999554	0.165081	0.122109	0.493706	0.238638	0.0243142	0.999977	-0.0681796	0.525525	0.984053	-0.10432	0.333416	0.874062	-0.0179727	0.867236	0.999994	0.0752383	0.483455	0.998785	0.0402686	0.707902	0.998651	0.0243574	0.820756	0.968245	-0.0427143	0.691035	0.881525	0.103445	0.337508	0.639794	-0.0105392	0.922365	0.983423	0.0531313	0.622976	0.947929	0.0221659	0.837583	0.949814	-0.0323873	0.764517	0.999918	-0.135827	0.207016	0.952817	0.00831727	0.938696	0.999924	-0.00023197	0.998289	0.999486	0.0367446	0.733946	0.956368	0.103276	0.338303	0.711199	0.0571194	0.597085	0.740695	-0.0102578	0.924432	0.973958	0.405408	8.10846570180601e-05	0.000343035
ENSG00000267136	RP11-53B2.3	-0.111722	0.297247	0.765022	-0.152459	0.153776	0.988997	-0.293976	0.00899066	0.0879867	0.075735	0.480563	0.582093	-0.25404	0.0162932	0.131367	0.215795	0.0422524	0.821712	0.0611107	0.569424	0.864304	-0.023301	0.828409	0.999977	-0.0602436	0.574926	0.986599	-0.0422619	0.695828	0.961187	-0.0630362	0.557298	0.999994	-0.0559143	0.602754	0.998785	-0.0845839	0.43064	0.998651	0.117565	0.272538	0.841795	0.0630066	0.557483	0.81171	-0.0630916	0.559239	0.794346	-0.0915563	0.396228	0.815601	0.100362	0.35218	0.886472	0.0798069	0.459828	0.767893	-0.0637289	0.555269	0.999918	-0.182941	0.0880024	0.952817	0.0174508	0.871799	0.999924	0.0769034	0.476366	0.799424	0.0655606	0.543935	0.915854	-0.184285	0.0856533	0.579471	-0.219706	0.0397093	0.150765	0.0897511	0.405645	0.696201	0.05224	0.626828	0.712783
ENSG00000261787	TCF24	-0.256868	0.0151008	0.462938	0.0913426	0.394589	0.988997	-0.0104281	0.9278	0.965989	-0.12697	0.235739	0.331987	-0.0091736	0.932005	0.970946	0.044286	0.680274	0.999554	-0.0515938	0.631104	0.887175	0.0108288	0.919775	0.999977	-0.000166691	0.998763	0.999291	0.144237	0.180005	0.800316	-0.148923	0.163662	0.999994	-0.0477319	0.656906	0.998785	0.0210312	0.844904	0.998651	-0.100924	0.346676	0.866356	-0.0392592	0.714906	0.891607	-0.107495	0.31883	0.624584	-0.151385	0.159148	0.656862	-0.127921	0.234937	0.856159	0.0315924	0.770135	0.924233	-0.0979766	0.3638	0.999918	-0.0423224	0.695414	0.969062	-0.0801792	0.45773	0.999924	-0.0446763	0.679376	0.892987	0.170276	0.112718	0.748829	-0.0977779	0.364779	0.727675	-0.161266	0.13335	0.295315	-0.0359507	0.739487	0.893045	-0.183815	0.0846506	0.141533
ENSG00000261798	RP1-118J21.25	0.187394	0.0786628	0.637304	0.0114459	0.91522	0.995455	0.0173019	0.880488	0.939676	0.235246	0.0264745	0.0538919	-0.0407319	0.704696	0.866901	0.00532965	0.960466	0.999554	0.120752	0.259659	0.663896	-0.0976653	0.362545	0.999977	0.0586151	0.585323	0.988441	-0.16261	0.130101	0.766898	0.0181874	0.865664	0.999994	-0.0824386	0.442464	0.998785	0.0123159	0.908802	0.998651	0.0976839	0.362453	0.872776	0.116288	0.277815	0.609214	0.12736	0.237014	0.546112	0.12007	0.265157	0.739576	0.09289	0.389354	0.89465	0.0776526	0.472069	0.775206	0.0101931	0.924907	0.999918	0.0403663	0.708845	0.970442	0.0839643	0.436706	0.999924	0.121121	0.260967	0.659027	-0.17892	0.0953343	0.732341	0.0181842	0.866459	0.956187	0.190504	0.0754273	0.214186	0.113514	0.292325	0.603146	0.287715	0.00625719	0.015248
ENSG00000225518	RP11-396C23.2	0.103022	0.336688	0.785217	0.195808	0.0659183	0.988997	0.00733876	0.949155	0.976228	-0.226037	0.033177	0.0650289	0.0104788	0.92236	0.967929	0.0489771	0.64854	0.999554	-0.194047	0.0684378	0.380218	0.0880884	0.411718	0.999977	0.21091	0.0472587	0.984053	-0.126981	0.238426	0.831762	0.0188701	0.860672	0.999994	0.138092	0.196865	0.998785	0.0401674	0.708603	0.998651	0.0258235	0.810164	0.966156	0.104177	0.331272	0.655175	0.0773542	0.473778	0.738242	0.101411	0.347144	0.788723	0.0500801	0.643101	0.952149	0.0538889	0.618021	0.8597	0.0362731	0.737235	0.999918	0.0379104	0.725834	0.973641	0.0969274	0.368985	0.999924	0.159046	0.13885	0.551108	-0.0537884	0.618677	0.931304	0.0692561	0.521418	0.813403	0.0823348	0.445689	0.619101	0.126984	0.238413	0.552557	-0.210449	0.0477555	0.0871693
ENSG00000141294	LRRC46	0.0593243	0.580784	0.886251	-0.0685963	0.522992	0.989132	-0.0320989	0.780256	0.881804	0.136469	0.202232	0.293318	0.322068	0.00208475	0.0468336	0.136035	0.203683	0.985712	-0.0154552	0.885696	0.970617	0.177447	0.0961924	0.999977	-0.236827	0.0254482	0.984053	-0.327759	0.00182529	0.573554	-0.0756911	0.480819	0.999994	-0.23252	0.0283268	0.998785	-0.133857	0.211084	0.998651	-0.0182468	0.86523	0.975174	-0.0791962	0.460677	0.750372	-0.11432	0.288887	0.598898	-0.139144	0.196036	0.688185	-0.125423	0.24428	0.858925	-0.0686532	0.525059	0.806668	-0.0855139	0.428259	0.999918	0.0374141	0.729284	0.974108	0.0138125	0.898366	0.999924	-0.0946984	0.380149	0.740029	0.0144529	0.893681	0.986049	-0.0148739	0.890602	0.963443	0.114454	0.28832	0.472233	-0.101765	0.345456	0.648055	0.0999135	0.351548	0.452293
ENSG00000100055	CYTH4	-0.220297	0.0380372	0.556233	0.108233	0.312684	0.988997	-0.117367	0.306135	0.528591	-0.416609	4.88694516755928e-05	0.000231454	-0.0833003	0.437693	0.704019	-0.00463844	0.96559	0.999554	-0.0811318	0.449755	0.803502	0.0157673	0.883405	0.999977	0.0235378	0.826692	0.995268	0.139279	0.195601	0.808237	-0.0454568	0.672299	0.999994	-0.147899	0.166611	0.998785	-0.10069	0.347797	0.998651	-0.196989	0.0642718	0.783719	-0.247965	0.0191321	0.222644	-0.142656	0.184877	0.483295	-0.0636763	0.555597	0.884916	-0.127646	0.235954	0.856159	-0.195322	0.068199	0.413882	-0.0902613	0.40297	0.999918	-0.0126442	0.906922	0.990125	-0.150767	0.160878	0.999924	-0.178998	0.0951865	0.504358	-0.0247974	0.818613	0.974694	-0.0368485	0.733222	0.908895	-0.0927538	0.390053	0.569225	-0.239731	0.0244725	0.221655	-0.409572	6.73140949545292e-05	0.000291475
ENSG00000261474	RP11-452L6.1	-0.119427	0.264962	0.747941	0.136561	0.201924	0.988997	-0.164343	0.150491	0.354079	-0.42443	3.39492953183029e-05	0.000168821	-0.114389	0.285794	0.575016	0.0282112	0.792987	0.999554	-0.153342	0.15138	0.535649	-0.129479	0.226534	0.999977	0.103705	0.333478	0.984053	0.269475	0.01112	0.616215	-0.158858	0.13703	0.999994	-0.0816433	0.446894	0.998785	0.0243944	0.820489	0.998651	-0.0170738	0.87382	0.975584	0.0173491	0.871803	0.955122	-0.251355	0.0181638	0.192989	-0.18742	0.0803697	0.579566	-0.0948239	0.379515	0.893385	-0.117976	0.27364	0.636605	-0.0366477	0.734622	0.999918	0.217486	0.0418049	0.952817	-0.00532401	0.960736	0.999924	-0.0591436	0.584129	0.851473	0.228058	0.0325956	0.680123	-0.0719512	0.505299	0.804873	-0.17218	0.108693	0.262489	-0.0757971	0.482752	0.748709	-0.417769	4.63267662120792e-05	0.000209492
ENSG00000280035	RP11-10J21.2	0.0112577	0.916608	0.980511	0.0803465	0.454169	0.98901	0.197675	0.0827776	0.256358	0.0869567	0.417775	0.521711	0.0176709	0.869445	0.944774	0.147678	0.167253	0.969375	-0.101782	0.342568	0.737202	-0.0559129	0.602763	0.999977	-0.263484	0.0126022	0.984053	-0.0441336	0.683061	0.96004	-0.10103	0.346163	0.999994	0.0820342	0.444713	0.998785	-0.0320935	0.765271	0.998651	-0.0303576	0.777629	0.960313	-0.12392	0.247273	0.581526	-0.0996732	0.355511	0.653894	-0.104634	0.331952	0.77998	-0.0760518	0.481278	0.914356	-0.109178	0.311267	0.668754	-0.0207862	0.847566	0.999918	-0.0206329	0.848677	0.985086	-0.0690704	0.522538	0.999924	-0.194989	0.0686789	0.471524	0.0942498	0.38242	0.874531	-0.0472356	0.662098	0.878753	-0.153525	0.153268	0.320331	-0.155711	0.14743	0.443823	0.0581235	0.588478	0.678933
ENSG00000269054	CTD-2619J13.3	-0.180568	0.0903893	0.645402	-0.12673	0.236634	0.988997	-0.173518	0.128692	0.324633	-0.254714	0.0160021	0.0350499	-0.243709	0.0213656	0.150695	0.291267	0.00561807	0.821712	-0.0489534	0.648699	0.893593	-0.0152856	0.886943	0.999977	0.0171643	0.873157	0.996411	-0.0619467	0.566405	0.941995	-0.0984125	0.358867	0.999994	-0.0515825	0.631178	0.998785	-0.0507029	0.637019	0.998651	-0.0229418	0.831014	0.97011	0.0281183	0.793654	0.92436	-0.117096	0.277261	0.58851	-0.0506944	0.639028	0.913327	-0.0536196	0.619781	0.947642	-0.0404796	0.708065	0.898732	0.0254437	0.813969	0.999918	0.0751947	0.486248	0.956251	-0.105779	0.326661	0.999924	-0.13469	0.210881	0.626085	-0.00106444	0.992147	0.998418	-0.115367	0.284467	0.682182	-0.159265	0.1383	0.301613	-0.0531833	0.622636	0.833358	-0.315436	0.00260369	0.00711017
ENSG00000184260	HIST2H2AC	0.00589946	0.956243	0.989887	0.0405845	0.705715	0.991084	-0.0747416	0.515464	0.704467	0.192392	0.0708751	0.123544	-0.205501	0.0533643	0.245968	0.0585379	0.585818	0.999554	-0.11399	0.287488	0.690147	-0.123262	0.249812	0.999977	0.0433782	0.686482	0.988789	0.0245716	0.820237	0.98136	-0.0412638	0.701021	0.999994	-0.0237309	0.825292	0.998785	0.0658813	0.53961	0.998651	0.0940407	0.380714	0.875329	0.308678	0.00324913	0.135987	0.0878991	0.415442	0.698198	0.151606	0.158533	0.656351	0.0935629	0.385914	0.89391	0.200842	0.0606148	0.404734	-0.0167877	0.876631	0.999918	-0.118115	0.27307	0.952817	0.0236316	0.827005	0.999924	0.210401	0.0491141	0.445031	-0.158881	0.139266	0.764393	-0.0751183	0.486692	0.795454	0.011128	0.918042	0.954896	0.264081	0.0129123	0.180304	0.220403	0.0379425	0.0718776
ENSG00000178115	GOLGA8Q	-0.0712197	0.507183	0.857105	-0.0984349	0.358757	0.988997	-0.262908	0.0200441	0.127839	-0.140264	0.189848	0.278736	-0.253007	0.0167485	0.132572	0.209106	0.0492273	0.821781	0.0897925	0.402695	0.777369	-0.00544868	0.959583	0.999977	-0.0451401	0.674453	0.988789	0.0722461	0.503551	0.930497	-0.0330037	0.758814	0.999994	-0.0477973	0.656465	0.998785	-0.0367825	0.732189	0.998651	0.0278401	0.795651	0.962572	0.0128984	0.904509	0.968022	-0.161914	0.131776	0.415036	-0.119663	0.266791	0.740975	0.0024294	0.982078	0.998104	-0.00786617	0.942015	0.984112	-0.0834981	0.439266	0.999918	-0.131826	0.220836	0.952817	-0.0634708	0.556876	0.999924	0.0573084	0.59587	0.856122	0.127958	0.234801	0.81388	-0.0775166	0.472847	0.788409	-0.141327	0.189045	0.362655	0.0250829	0.816561	0.930007	-0.201599	0.0581597	0.103047
ENSG00000162062	C16orf59	-0.161556	0.1304	0.673256	-0.062612	0.559959	0.989132	-0.431425	8.02894444669189e-05	0.0160075	-0.128497	0.230107	0.32562	-0.00851159	0.936902	0.972836	-0.0947036	0.377351	0.999554	0.0227395	0.832482	0.956993	-0.0769026	0.473804	0.999977	0.0290834	0.786736	0.991579	-0.0679561	0.529285	0.935482	0.0721016	0.501925	0.999994	-0.0325442	0.762072	0.998785	-0.0388498	0.717753	0.998651	-0.00057594	0.995726	0.999328	-0.00945432	0.92993	0.977417	0.0354322	0.743113	0.892567	0.0645299	0.550299	0.884006	0.0659748	0.541388	0.930918	-0.0542504	0.615662	0.858611	0.054151	0.61631	0.999918	0.0554407	0.607925	0.963307	0.00405881	0.970062	0.999924	-0.00343272	0.974678	0.993756	-0.087592	0.417079	0.884035	-0.0167454	0.876939	0.959184	-0.0972672	0.367301	0.548797	-0.0115169	0.915188	0.970906	-0.132935	0.214276	0.302519
ENSG00000233559	AC016831.7	0.0606904	0.572088	0.881301	-0.12878	0.229075	0.988997	-0.199171	0.0804301	0.252631	0.217334	0.0407695	0.0774304	-0.11087	0.30097	0.590658	0.150332	0.159668	0.963262	-0.0111384	0.917489	0.979562	-0.0251142	0.815284	0.999977	-0.230815	0.0295403	0.984053	-0.122097	0.257113	0.841751	0.00708983	0.947425	0.999994	0.0567467	0.597357	0.998785	0.0282824	0.792476	0.998651	0.272861	0.00967971	0.783719	0.225403	0.0336872	0.275367	0.074541	0.490056	0.748082	0.0862491	0.424284	0.827645	0.260159	0.0143684	0.834231	0.231136	0.0302592	0.345746	0.047181	0.662465	0.999918	-0.0994178	0.356752	0.952817	0.084226	0.435273	0.999924	0.132669	0.217873	0.630743	-0.0412363	0.70286	0.949037	-0.122271	0.256431	0.666532	-0.0591796	0.5839	0.730958	0.226764	0.033622	0.247417	0.210099	0.0481354	0.0877435
ENSG00000176732	PFN4	-0.0641304	0.550463	0.872537	0.111219	0.299442	0.988997	0.012818	0.911313	0.957355	-0.0131849	0.902398	0.932459	-0.0238753	0.824246	0.926051	0.0673047	0.530865	0.999554	0.116438	0.277192	0.679932	-0.0974198	0.363758	0.999977	0.0982077	0.359873	0.984053	0.00468473	0.965448	0.997535	-0.112291	0.294779	0.999994	0.0609096	0.570698	0.998785	0.0751403	0.484026	0.998651	0.0795511	0.458663	0.896407	0.0611548	0.569145	0.818027	0.0442198	0.682475	0.864694	0.0338316	0.754341	0.946448	0.0928457	0.389581	0.89465	0.0150122	0.889592	0.969383	0.0305325	0.777644	0.999918	0.0361944	0.737785	0.974108	0.194989	0.0686793	0.999924	0.0844553	0.434019	0.771831	-0.00872465	0.9357	0.990908	-0.0750598	0.487032	0.795454	0.00582269	0.957062	0.97718	0.0533161	0.621766	0.833001	0.011064	0.918038	0.941803
ENSG00000143107	FNDC7	0.0660644	0.538481	0.867274	-0.0333309	0.756497	0.992086	0.181638	0.111486	0.300191	0.592798	9.33616295384354e-10	2.15831340464076e-08	0.198713	0.0619277	0.265978	-0.0902079	0.400513	0.999554	0.0779325	0.467884	0.815242	0.0483387	0.652824	0.999977	-0.206218	0.0525193	0.984053	-0.0122574	0.909757	0.993354	-0.0143025	0.89417	0.999994	0.00436046	0.967651	0.998945	0.00779568	0.942199	0.998651	0.046359	0.666178	0.941453	0.00392878	0.970852	0.990578	0.145705	0.175566	0.47109	0.0387949	0.7197	0.937403	0.00133286	0.990167	0.998614	0.037219	0.730641	0.907403	-0.0333291	0.757877	0.999918	-0.0539839	0.617401	0.963387	0.0727455	0.500598	0.999924	-0.0284316	0.792588	0.936948	-0.054639	0.613131	0.931217	0.10974	0.308767	0.695015	0.245127	0.0213436	0.110138	0.00499006	0.963197	0.987656	0.618356	1.06903819130366e-10	2.90370869559582e-09
ENSG00000236977	ANKRD44-IT1	-0.102442	0.339431	0.786942	-0.192775	0.0703042	0.988997	0.133031	0.245601	0.465177	0.166933	0.117919	0.188768	-0.152996	0.152317	0.420683	0.0717438	0.504055	0.999554	-0.128213	0.231148	0.632715	0.03234	0.763521	0.999977	-0.155523	0.145577	0.984053	0.0828331	0.442931	0.912704	-0.15257	0.153473	0.999994	-0.16776	0.116083	0.998785	-0.118728	0.267791	0.998651	-0.0611351	0.56927	0.923268	-0.170866	0.109387	0.415692	-0.238044	0.0255269	0.214765	-0.228091	0.0325695	0.519509	-0.182647	0.0885235	0.834231	-0.202916	0.0579491	0.400385	-0.0234564	0.828267	0.999918	0.110617	0.304895	0.952817	-0.0516419	0.632767	0.999924	-0.178603	0.0959323	0.505692	0.143364	0.182683	0.789555	-0.0775671	0.472558	0.788401	-0.162322	0.130793	0.291921	-0.212857	0.0464692	0.278147	0.134668	0.208307	0.295698
ENSG00000149548	CCDC15	-0.178551	0.0941072	0.648607	-0.0846676	0.430183	0.98901	-0.0837919	0.465778	0.664373	-0.459698	5.84716440998889e-06	3.62611334468641e-05	-0.133884	0.21099	0.49519	0.0870129	0.417473	0.999554	-0.130121	0.224221	0.625146	-0.150567	0.159011	0.999977	0.0792183	0.460551	0.984053	0.171506	0.110104	0.755915	-0.0137203	0.898455	0.999994	-0.0407019	0.704904	0.998785	-0.0298626	0.781164	0.998651	-0.0630607	0.557145	0.919665	-0.12138	0.257171	0.591564	-0.107662	0.318076	0.623926	-0.044123	0.683133	0.926912	-0.0260407	0.809686	0.976392	-0.0514977	0.633718	0.867318	0.0241294	0.823419	0.999918	0.0686034	0.525361	0.959664	-0.0437459	0.685699	0.999924	-0.126606	0.239825	0.64377	0.0360437	0.738837	0.95782	-0.125937	0.242339	0.657723	-0.148983	0.165948	0.335867	-0.109702	0.308939	0.618754	-0.474477	2.63487804241791e-06	1.66478203919062e-05
ENSG00000255458	RP11-539G18.3	-0.0137711	0.898081	0.974064	-0.0443509	0.679831	0.990089	-0.195746	0.0858823	0.261353	-0.382318	0.000217914	0.00085208	-0.0896353	0.403523	0.678001	0.0951096	0.3753	0.999554	-0.0103438	0.923357	0.981345	0.0461602	0.667525	0.999977	0.0915222	0.393656	0.984053	0.0143267	0.894603	0.992385	0.0491731	0.647227	0.999994	0.0902652	0.400213	0.998785	0.0821657	0.443982	0.998651	0.0885591	0.409214	0.884331	0.173494	0.103958	0.406017	-0.00839055	0.938157	0.978019	0.0701834	0.515843	0.871149	0.0994131	0.356774	0.887918	0.119318	0.268181	0.631696	0.133302	0.215666	0.999918	0.167022	0.119863	0.952817	0.0666438	0.537286	0.999924	0.162976	0.129227	0.540332	0.0022918	0.983093	0.997997	-0.099078	0.358406	0.723662	-0.131069	0.223523	0.40206	0.158878	0.139271	0.432812	-0.384223	0.000201393	0.000763796
ENSG00000166927	MS4A7	-0.0446198	0.677997	0.913875	0.0594263	0.580133	0.989132	0.0338296	0.768731	0.874573	-0.516603	2.18978150723359e-07	2.11418069788873e-06	-0.106356	0.321199	0.608025	-0.00230869	0.982869	0.999554	-0.127477	0.23386	0.637246	0.0817299	0.44641	0.999977	0.0974361	0.363678	0.984053	0.0528009	0.625143	0.94931	-0.0691796	0.519455	0.999994	-0.182515	0.0869119	0.998785	-0.196178	0.0653983	0.998651	-0.287128	0.00636865	0.783719	-0.293427	0.00525845	0.154312	-0.242764	0.0226686	0.206029	-0.167882	0.117941	0.616242	-0.25121	0.0182327	0.834231	-0.247251	0.0202095	0.321426	-0.065174	0.546318	0.999918	0.0386615	0.720624	0.972686	-0.216189	0.0430706	0.999924	-0.218123	0.041194	0.426249	0.0148459	0.890807	0.98565	-0.157673	0.142335	0.59823	-0.271892	0.0103898	0.0807964	-0.284734	0.00717206	0.149879	-0.517545	2.06332038565904e-07	1.82523146020502e-06
ENSG00000236383	LINC00854	-0.0135036	0.900051	0.974871	0.112083	0.29568	0.988997	-0.00157622	0.989072	0.994281	0.108188	0.312886	0.415067	-0.136067	0.203574	0.486304	0.208869	0.0494908	0.821781	-0.0433085	0.68696	0.907917	-0.175452	0.100053	0.999977	-0.163194	0.126497	0.984053	0.00370687	0.972657	0.997595	-0.10505	0.327211	0.999994	0.0687147	0.522272	0.998785	-0.0115499	0.914452	0.998651	0.110217	0.303843	0.853257	0.156558	0.142882	0.460568	-0.0439582	0.684254	0.865709	-0.0332641	0.758335	0.947452	0.0307091	0.776392	0.971545	0.133944	0.213444	0.580604	-0.0707605	0.512389	0.999918	-0.077906	0.47062	0.955671	0.022821	0.832851	0.999924	0.145438	0.176368	0.591173	0.0433477	0.688412	0.947184	-0.13039	0.225952	0.647841	-0.157555	0.142638	0.307059	0.166653	0.120694	0.408469	0.102922	0.337161	0.437233
ENSG00000224593	RP11-30B1.1	-0.0641062	0.550613	0.872576	-0.155352	0.146026	0.988997	0.220926	0.0519251	0.201395	0.142223	0.183673	0.271626	0.0518632	0.62932	0.826407	-0.0971588	0.365051	0.999554	0.0405212	0.706153	0.914548	0.11499	0.283252	0.999977	-0.102014	0.341462	0.984053	0.00962307	0.929095	0.99438	-0.213515	0.0445316	0.999994	-0.19699	0.0642695	0.998785	-0.140671	0.188552	0.998651	-0.266006	0.0117491	0.783719	-0.36576	0.000423874	0.0971641	-0.201735	0.0594555	0.294022	-0.217754	0.0415465	0.521139	-0.347238	0.000917794	0.834231	-0.383476	0.000226087	0.204116	-0.0582069	0.590109	0.999918	0.0435597	0.686967	0.968677	-0.24933	0.0191494	0.999924	-0.390932	0.000165978	0.269283	0.0914018	0.397028	0.879158	0.112924	0.294854	0.688537	-0.057726	0.593188	0.73793	-0.429025	3.03742251888117e-05	0.0447739	0.111519	0.298131	0.396125
ENSG00000122691	TWIST1	-0.0479658	0.655331	0.904882	0.0989713	0.356131	0.988997	-0.0429523	0.708857	0.838383	0.456345	6.97048814046752e-06	4.21960943411601e-05	-0.161871	0.129641	0.388326	-0.0322029	0.764494	0.999554	-0.17108	0.108938	0.471494	-0.0813825	0.448352	0.999977	-0.127146	0.235086	0.984053	0.0174662	0.871686	0.989685	0.055236	0.607167	0.999994	0.0761491	0.47816	0.998785	0.0939962	0.380941	0.998651	0.144799	0.175778	0.810495	0.225313	0.0337599	0.275627	0.203696	0.0569722	0.289895	0.237106	0.0261306	0.509321	0.084296	0.43489	0.903471	0.220642	0.0388524	0.365584	0.167269	0.119309	0.999918	0.147359	0.170661	0.952817	0.178756	0.0956421	0.999924	0.126635	0.239716	0.64377	-0.199146	0.0628681	0.708076	-0.129671	0.228542	0.649524	0.111259	0.302078	0.486308	0.215285	0.0439715	0.271417	0.494755	8.29320106809917e-07	6.06710061261854e-06
ENSG00000264281	CTD-2031P19.4	-0.0659734	0.539041	0.867453	-0.0649096	0.54562	0.989132	-0.264249	0.0193962	0.125412	0.234276	0.0271219	0.0549999	-0.341206	0.00106708	0.0341041	0.0675253	0.529516	0.999554	-0.0904337	0.39933	0.775764	-0.0218996	0.838584	0.999977	-0.0396362	0.712287	0.989404	-0.00942664	0.930539	0.99455	0.117852	0.271361	0.999994	0.0822437	0.443547	0.998785	-0.0145238	0.892543	0.998651	0.0873176	0.415838	0.886312	0.31349	0.00277662	0.135987	0.172516	0.107993	0.380379	0.196817	0.0660732	0.559042	0.161412	0.132994	0.834231	0.246418	0.0206475	0.321426	0.22408	0.0358374	0.999918	0.0303037	0.779268	0.979309	0.0972223	0.367523	0.999924	0.281117	0.00797488	0.331651	-0.198638	0.063556	0.708076	-0.1865	0.0818932	0.575369	-0.0995825	0.355951	0.538378	0.324891	0.00201229	0.0996717	0.243853	0.0212862	0.0438322
ENSG00000004809	SLC22A16	-0.105242	0.326324	0.780276	0.0599107	0.577044	0.989132	0.0205762	0.858088	0.928606	-0.436875	1.86594459217204e-05	9.99043828737301e-05	-0.017	0.874361	0.947151	-0.0085678	0.936486	0.999554	-0.202816	0.0566275	0.350103	-0.0408809	0.703665	0.999977	0.0722485	0.501052	0.984053	-0.0458254	0.671597	0.959306	0.00301325	0.977642	0.999994	-0.132427	0.216045	0.998785	-0.0183074	0.864787	0.998651	-0.0406123	0.705523	0.950166	-0.0515004	0.631722	0.852187	-0.0856833	0.427341	0.707059	0.0848726	0.431744	0.832671	-0.0822957	0.445906	0.904838	-0.0830035	0.44199	0.756733	0.0420728	0.697123	0.999918	0.190756	0.0750355	0.952817	-0.043409	0.687994	0.999924	-0.0435244	0.687207	0.896935	-0.191014	0.0746351	0.718158	-0.0923043	0.392364	0.742341	-0.0666385	0.537319	0.694117	-0.0795474	0.461293	0.735059	-0.473117	2.83982485460577e-06	1.78182738012447e-05
ENSG00000272927	RP11-1191J2.5	0.0556036	0.604773	0.891161	0.061289	0.568296	0.989132	-0.027068	0.814021	0.902854	-0.214459	0.0435756	0.0818853	-0.170436	0.110295	0.357508	-0.0357427	0.739485	0.999554	0.0768131	0.47432	0.818581	-0.0646279	0.547368	0.999977	0.196474	0.0649848	0.984053	0.179861	0.0935774	0.744881	0.023369	0.827916	0.999994	0.166564	0.118744	0.998785	0.0659394	0.539251	0.998651	-0.0711115	0.50783	0.908073	0.00179815	0.986657	0.995123	0.074914	0.487881	0.746331	0.0115104	0.915236	0.98058	0.0452553	0.675452	0.956769	0.133206	0.215997	0.583641	-0.0613626	0.570078	0.999918	-0.0676787	0.530972	0.959664	-0.00329234	0.975713	0.999924	0.125457	0.244153	0.647776	0.0842827	0.434963	0.887903	0.196039	0.0671717	0.570258	0.073609	0.495514	0.66113	0.104538	0.332399	0.637586	-0.251201	0.0175713	0.0371608
ENSG00000171241	SHCBP1	-0.210575	0.0476196	0.580078	0.017117	0.873503	0.995122	-0.0879878	0.443659	0.646187	0.19581	0.0659148	0.116518	0.0858252	0.423882	0.693286	-0.0617849	0.565164	0.999554	0.152046	0.154908	0.541073	-0.107931	0.314046	0.999977	0.23613	0.0258966	0.984053	0.0252549	0.815325	0.979977	-0.155153	0.146551	0.999994	0.0254304	0.813001	0.998785	-0.0438356	0.683352	0.998651	-0.0716501	0.504613	0.907508	-0.0576923	0.591253	0.831246	0.0874258	0.417967	0.700338	-0.0473315	0.661454	0.920611	0.0839064	0.437023	0.903744	0.099851	0.35465	0.700928	-0.280615	0.00809229	0.999918	-0.316482	0.00266425	0.952817	-0.0609596	0.572618	0.999924	-0.00496663	0.96337	0.990359	0.0507855	0.638425	0.935902	0.207857	0.0519827	0.570258	0.159721	0.13716	0.300048	0.0183024	0.8656	0.951462	0.174665	0.101608	0.164775
ENSG00000242242	PVRL3-AS1	-0.0197397	0.85432	0.963522	0.0526538	0.624096	0.989132	-0.0555483	0.629066	0.786227	-0.233655	0.0275431	0.0556965	-0.203947	0.0552336	0.25029	0.148906	0.163713	0.966876	0.0228023	0.832027	0.956787	-0.263842	0.012478	0.999977	0.189645	0.0750752	0.984053	0.219062	0.040308	0.689699	-0.0982632	0.3596	0.999994	0.00802193	0.940525	0.998785	0.144706	0.17606	0.998651	0.131296	0.220029	0.824543	0.246589	0.0198311	0.22519	0.0216579	0.841256	0.939001	0.0510558	0.636637	0.91269	0.100228	0.352826	0.886472	0.167549	0.118683	0.483612	-0.054042	0.617022	0.999918	0.0513603	0.634625	0.96344	0.101976	0.34445	0.999924	0.178496	0.0961344	0.506027	-0.0167142	0.877167	0.982906	-0.045253	0.675468	0.883553	0.015764	0.8841	0.93364	0.20116	0.0602001	0.30726	-0.204746	0.0542661	0.0971653
ENSG00000138135	CH25H	0.0623154	0.561823	0.877491	0.126335	0.23811	0.988997	0.021491	0.851848	0.92556	-0.436527	1.89806692292294e-05	0.000101389	-0.219481	0.0387736	0.207705	0.0834717	0.436748	0.999554	-0.152326	0.154142	0.539657	-0.0444457	0.679184	0.999977	0.378019	0.000259886	0.7394	0.0866489	0.422132	0.905012	-0.0565845	0.598407	0.999994	-0.0140957	0.895692	0.998785	-0.0795637	0.458592	0.998651	-0.0980853	0.360474	0.87215	-0.118663	0.268053	0.601046	-0.168962	0.115562	0.391593	-0.125105	0.245489	0.725409	-0.0357486	0.7409	0.967575	-0.0314873	0.770878	0.924569	-0.111556	0.300783	0.999918	-0.0607694	0.573818	0.961541	-0.113675	0.291635	0.999924	-0.00842865	0.937877	0.984399	0.115963	0.281969	0.839874	-0.0785183	0.467129	0.78557	-0.16839	0.116818	0.272858	-0.0598007	0.579952	0.809377	-0.409974	6.61065588556387e-05	0.000286783
ENSG00000078795	PKD2L2	-0.123731	0.248002	0.737765	-0.172836	0.105298	0.988997	-0.293135	0.00919856	0.0890578	0.174636	0.101666	0.167096	-0.269756	0.0105739	0.104017	0.21926	0.0389751	0.821712	-0.0430794	0.68853	0.908287	-0.078639	0.463847	0.999977	-0.131964	0.217671	0.984053	0.015947	0.882764	0.990126	0.0236884	0.8256	0.999994	-0.00994806	0.926281	0.998785	0.0230772	0.830032	0.998651	0.207728	0.0507769	0.783719	0.159235	0.136089	0.452527	0.00802048	0.94088	0.979042	0.0224668	0.835409	0.964711	0.172795	0.107417	0.834231	0.168776	0.115969	0.478515	0.034081	0.752588	0.999918	-0.067716	0.530744	0.959664	0.101404	0.347175	0.999924	0.142928	0.184032	0.598463	0.0282029	0.794219	0.97044	-0.175905	0.10114	0.5834	-0.153349	0.153746	0.320974	0.181213	0.091096	0.361779	0.152516	0.153622	0.230927
ENSG00000223374	AC005104.3	-0.180894	0.0897997	0.645402	-0.0948242	0.376741	0.988997	-0.273173	0.0155263	0.113173	0.25951	0.014056	0.0313182	-0.255916	0.0154935	0.127656	0.18853	0.076835	0.860869	-0.033946	0.752147	0.931055	-0.0176771	0.8694	0.999977	-0.102552	0.33891	0.984053	0.083782	0.437706	0.90939	-0.0387292	0.718592	0.999994	0.108712	0.310535	0.998785	0.0850846	0.427907	0.998651	0.197267	0.0638881	0.783719	0.193776	0.0688316	0.348061	-0.0207338	0.847946	0.942639	-0.0481801	0.655766	0.918676	0.136469	0.204858	0.84601	0.203672	0.0570018	0.398381	-0.0450928	0.676553	0.999918	-0.182343	0.0890633	0.952817	0.0223629	0.836159	0.999924	0.140672	0.191125	0.604883	0.158152	0.141112	0.765774	-0.100766	0.350237	0.719188	-0.112874	0.295072	0.479219	0.19609	0.0671	0.320811	0.235705	0.0261732	0.0523364
ENSG00000261762	RP11-650L12.2	0.0461164	0.667822	0.908951	0.0105422	0.921891	0.996021	-0.284201	0.0116789	0.099209	0.0293649	0.784722	0.84342	-0.122726	0.251892	0.541748	0.15439	0.14857	0.955068	0.103792	0.33307	0.729844	-0.00131247	0.990261	0.999977	-0.0262678	0.80696	0.992659	-0.0499245	0.644135	0.952214	0.0272804	0.799672	0.999994	0.0430992	0.688394	0.998785	0.0524631	0.625355	0.998651	0.242952	0.0217852	0.783719	0.255081	0.0158452	0.210795	-0.0186604	0.862996	0.948971	0.00701259	0.948298	0.98988	0.109223	0.311065	0.879632	0.144199	0.180121	0.550308	0.0387602	0.71994	0.999918	-0.0534306	0.621016	0.963387	0.0548102	0.612018	0.999924	0.200445	0.0611371	0.459657	0.0424228	0.694728	0.948339	-0.124057	0.249497	0.662714	-0.139851	0.193753	0.367879	0.213425	0.0458749	0.276433	0.0411361	0.701903	0.775436
ENSG00000185245	GP1BA	-0.214872	0.0431628	0.568743	-0.126686	0.236797	0.988997	-0.352592	0.00154513	0.0391095	0.00655431	0.951391	0.967433	-0.254638	0.0160346	0.130217	0.244659	0.0208483	0.821712	0.0961201	0.370224	0.757487	-0.0173708	0.871643	0.999977	0.119453	0.264857	0.984053	0.0404665	0.708155	0.963802	-0.0257353	0.8108	0.999994	0.0761357	0.478238	0.998785	0.0435869	0.685053	0.998651	0.225977	0.033225	0.783719	0.256741	0.0151528	0.207776	0.0410666	0.704027	0.87529	0.0258326	0.811178	0.959445	0.259059	0.0148014	0.834231	0.272889	0.0101013	0.274962	-0.0397241	0.713274	0.999918	-0.113989	0.290297	0.952817	0.187945	0.0795105	0.999924	0.275429	0.00939731	0.333894	0.0557588	0.605864	0.92944	-0.0820661	0.447181	0.773087	-0.0979687	0.363839	0.545529	0.310057	0.00328403	0.115501	0.00357405	0.973482	0.98193
ENSG00000179542	SLITRK4	-0.0864023	0.420761	0.820054	-0.0560491	0.601878	0.989132	0.231328	0.0415717	0.180658	0.341083	0.00107185	0.00341148	-0.00318989	0.976332	0.989843	-0.0433301	0.686812	0.999554	-0.271531	0.0100542	0.138995	0.0614445	0.567313	0.999977	-0.144169	0.177685	0.984053	-0.0450751	0.676673	0.96004	-0.0442729	0.680363	0.999994	0.018055	0.866634	0.998785	0.0224784	0.834378	0.998651	-0.0263891	0.806087	0.965151	0.051876	0.629235	0.851116	0.0739874	0.493294	0.75065	0.0318501	0.768312	0.94963	-0.0489761	0.650448	0.952821	-0.00927065	0.931685	0.980338	0.0570004	0.59785	0.999918	0.0185248	0.863981	0.986872	-0.035437	0.74308	0.999924	-0.0775194	0.472831	0.797335	-0.0441685	0.682824	0.945232	-0.0562996	0.602367	0.853363	0.031702	0.76936	0.861163	-0.013752	0.898809	0.964259	0.342035	0.00103557	0.00319154
ENSG00000188959	C9orf152	0.0708336	0.509494	0.858183	0.0728414	0.497536	0.989132	-0.0900354	0.433083	0.638153	-0.226771	0.0325954	0.0641235	0.0629511	0.557831	0.784378	-0.0103211	0.923524	0.999554	-0.296024	0.00485315	0.0894254	0.13465	0.208369	0.999977	-0.172667	0.105644	0.984053	-0.0984236	0.361605	0.882355	-0.101644	0.343226	0.999994	-0.242155	0.0222347	0.998785	-0.270113	0.0104676	0.998651	-0.198029	0.0628489	0.783719	-0.155878	0.14465	0.462729	-0.258314	0.0151012	0.184945	-0.123866	0.250233	0.729669	-0.122948	0.253786	0.859759	-0.154248	0.15132	0.518222	-0.142363	0.185789	0.999918	-0.0568651	0.598721	0.963255	-0.234213	0.0280674	0.999924	-0.131952	0.220391	0.63192	-0.0189876	0.860617	0.980383	-0.113269	0.293375	0.688103	-0.159731	0.137134	0.300048	-0.146349	0.173645	0.478334	-0.254207	0.0162204	0.0346598
ENSG00000178125	PPP1R42	0.107116	0.317737	0.775623	-0.0301641	0.77901	0.993513	0.284087	0.0117139	0.0993225	0.43593	1.95433645773235e-05	0.000103915	0.204078	0.0550746	0.249975	0.0482217	0.65361	0.999554	0.0976241	0.362748	0.752851	0.0240319	0.823112	0.999977	-0.00421804	0.968707	0.998325	-0.0759854	0.481661	0.926191	-0.055422	0.605955	0.999994	-0.0384328	0.720657	0.998785	-0.0212211	0.843521	0.998651	0.00237111	0.982406	0.997539	-0.0478906	0.655837	0.864779	0.0734354	0.496533	0.752893	-0.0508885	0.637744	0.912991	-0.097209	0.367589	0.891226	-0.061183	0.571209	0.832719	-0.126976	0.238443	0.999918	-0.136111	0.20606	0.952817	-0.0280526	0.795292	0.999924	-0.114435	0.288399	0.680014	-0.00689198	0.949186	0.993334	0.108012	0.316492	0.698735	0.190401	0.0755892	0.214344	-0.0897169	0.405825	0.696288	0.423311	3.57862560784739e-05	0.000166906
ENSG00000117115	PADI2	-0.119772	0.263573	0.747434	-0.0231501	0.829503	0.994968	-0.150176	0.189397	0.402924	-0.193687	0.0689615	0.120819	-0.0482534	0.653397	0.839638	-0.022413	0.834854	0.999554	-0.298135	0.00454441	0.0867441	0.0591948	0.581612	0.999977	-0.115274	0.282058	0.984053	0.0822283	0.44628	0.91285	-7.06322e-05	0.999476	0.999994	-0.0992277	0.35488	0.998785	-0.0674386	0.530046	0.998651	-0.0385011	0.720181	0.952525	-0.0350087	0.744649	0.903443	-0.00522837	0.961441	0.986378	0.143717	0.181598	0.676849	0.041342	0.702134	0.962606	0.00964708	0.928918	0.979528	0.0743701	0.491054	0.999918	0.0623243	0.564037	0.960908	-0.00858039	0.936761	0.999924	-0.0363893	0.736424	0.914312	-0.2347	0.0277328	0.675037	-0.148494	0.167355	0.610971	-0.161679	0.132344	0.294057	-0.0272872	0.80076	0.921762	-0.197804	0.0631538	0.110548
ENSG00000242866	STRC	0.135733	0.2047	0.716039	0.0884529	0.409778	0.988997	0.0936817	0.414607	0.624047	0.306313	0.0035068	0.00949908	0.0158929	0.882483	0.949972	-0.0540357	0.615011	0.999554	0.0664857	0.535888	0.848507	0.0503568	0.639322	0.999977	-0.120619	0.260189	0.984053	-0.0172007	0.873621	0.989821	-0.0248846	0.816944	0.999994	0.164575	0.123274	0.998785	0.161493	0.130553	0.998651	0.148595	0.164604	0.805824	0.126078	0.239072	0.57352	0.166084	0.121987	0.400055	0.181668	0.090274	0.592509	0.198792	0.0633474	0.834231	0.155182	0.148828	0.515012	0.0196946	0.855483	0.999918	-0.0302857	0.779395	0.979309	0.144407	0.179488	0.999924	0.0813349	0.451252	0.783033	-0.0745588	0.489952	0.905235	0.0606364	0.574659	0.841387	0.0427969	0.69217	0.80825	0.148529	0.167254	0.469743	0.297736	0.00460137	0.0116652
ENSG00000227486	RP13-188A5.1	-0.0894567	0.404464	0.810876	-0.0806333	0.452554	0.98901	-0.146844	0.19952	0.414542	-0.0798373	0.457043	0.559795	-0.137212	0.199762	0.48194	0.243813	0.0213085	0.821712	0.0922598	0.389839	0.770449	-0.0996625	0.352765	0.999977	0.100942	0.346588	0.984053	-0.0744925	0.490339	0.927931	-0.276993	0.00859287	0.999994	-0.245416	0.0204443	0.998785	-0.162776	0.127483	0.998651	-0.0793353	0.459887	0.896878	-0.0569398	0.596108	0.833528	-0.190063	0.0761199	0.327153	-0.140012	0.193235	0.686551	-0.0506355	0.639419	0.951354	-0.0517578	0.632002	0.866463	-0.324907	0.00201123	0.999918	-0.170312	0.112641	0.952817	-0.0986584	0.360455	0.999924	-0.0512201	0.635551	0.874035	0.00797503	0.941214	0.991665	-0.0118061	0.913067	0.971032	-0.00716514	0.947175	0.971838	-0.0670306	0.534922	0.782892	-0.0878914	0.412769	0.514071
ENSG00000251169	AC005355.2	0.117013	0.274812	0.752135	0.0573351	0.593555	0.989132	-0.0189576	0.869148	0.934336	-0.322484	0.00205556	0.0059958	0.0833534	0.4374	0.703941	0.230794	0.0295553	0.821712	-0.0660487	0.538577	0.849225	0.0301659	0.778997	0.999977	-0.209096	0.0492386	0.984053	-0.163391	0.128243	0.766134	-0.0382766	0.721746	0.999994	-0.176052	0.0988789	0.998785	-0.246981	0.01963	0.998651	-0.263106	0.0127348	0.783719	-0.365487	0.00042842	0.0971641	-0.235675	0.0270735	0.218623	-0.166632	0.120743	0.62075	-0.298632	0.00471104	0.834231	-0.36864	0.000409276	0.204116	-0.0978756	0.364297	0.999918	0.0214432	0.842809	0.984872	-0.204293	0.0562328	0.999924	-0.259455	0.0146442	0.352647	-0.016269	0.880414	0.983784	-0.0524635	0.627358	0.862149	-0.153023	0.154634	0.321925	-0.369271	0.000399299	0.0741097	-0.356863	0.00059736	0.00196843
ENSG00000228395	RP11-216B9.6	-0.121293	0.257514	0.744662	-0.131998	0.217551	0.988997	-0.191638	0.092803	0.272139	0.0880048	0.412164	0.516315	-0.188622	0.0766891	0.297741	0.157937	0.139353	0.946936	-0.0395588	0.712824	0.916614	0.0147853	0.89062	0.999977	-0.117132	0.274321	0.984053	-0.0522857	0.628527	0.94931	0.0291632	0.786165	0.999994	-0.0715397	0.505272	0.998785	-0.0106956	0.920759	0.998651	0.0795492	0.458674	0.896407	0.0881782	0.41124	0.717059	-0.081961	0.447764	0.720503	0.00787624	0.941941	0.987636	0.0266998	0.804963	0.976392	0.0217895	0.840304	0.950958	0.13237	0.218922	0.999918	0.0473203	0.66153	0.964953	-0.0638417	0.554568	0.999924	0.0397878	0.712835	0.906044	-0.0313868	0.77159	0.966074	-0.168778	0.115965	0.585644	-0.194667	0.0691473	0.203923	0.0435137	0.68728	0.866606	0.0679172	0.527124	0.623747
ENSG00000241506	PSMC1P1	0.0213144	0.842842	0.96147	-0.117598	0.272402	0.988997	0.0654514	0.569132	0.742871	0.54445	3.4838164797435e-08	4.4496185191862e-07	0.112832	0.292445	0.581146	0.125775	0.240212	0.999554	0.0829556	0.439598	0.797867	0.0839733	0.433987	0.999977	-0.121927	0.255015	0.984053	-0.157305	0.143281	0.774716	-0.0798704	0.456856	0.999994	-0.0567833	0.59712	0.998785	0.0146761	0.891423	0.998651	0.0752837	0.48319	0.90103	0.0204687	0.849002	0.945438	0.12326	0.252575	0.563213	0.00432537	0.968097	0.993224	0.0389861	0.718376	0.963744	0.00381087	0.97189	0.993277	-0.133001	0.216713	0.999918	-0.125514	0.243935	0.952817	-0.0314784	0.770941	0.999924	-0.0701079	0.516296	0.819378	-0.00395452	0.970831	0.996912	0.115039	0.285845	0.683094	0.238176	0.0254435	0.119607	-0.0233389	0.829114	0.93575	0.545324	3.27956710677313e-08	3.75121897875326e-07
ENSG00000248971	KRT8P46	0.0571466	0.594772	0.888966	-0.0698321	0.515514	0.989132	0.0941322	0.412357	0.622334	0.557807	1.3573220325469e-08	1.98457078068664e-07	0.0486901	0.650465	0.838312	0.0694091	0.518067	0.999554	0.0914459	0.394053	0.772657	0.0196987	0.854619	0.999977	-0.201	0.0589259	0.984053	0.0220485	0.838431	0.983179	-0.0959243	0.371204	0.999994	-0.065369	0.542774	0.998785	-0.0366808	0.732901	0.998651	-0.000412295	0.99694	0.999697	-0.0530355	0.621581	0.846542	-0.00592487	0.956309	0.984606	-0.0574339	0.595063	0.896767	-0.0355814	0.742069	0.967575	-0.0235995	0.827236	0.945799	-0.108488	0.314355	0.999918	-0.143858	0.181164	0.952817	-0.0793569	0.46237	0.999924	-0.119925	0.265739	0.662866	0.00357262	0.973647	0.997136	0.0220269	0.838587	0.946172	0.105008	0.330219	0.513801	-0.0781921	0.468987	0.739752	0.547233	2.87234431795014e-08	3.34988766139409e-07
ENSG00000266490	CTD-2349P21.9	-0.00222017	0.983526	0.997474	-0.047882	0.655895	0.989132	0.157266	0.169104	0.377897	-0.174463	0.102011	0.167491	0.0155606	0.884923	0.951157	-0.131266	0.220134	0.997298	-0.0863772	0.420896	0.788588	0.180749	0.0900627	0.999977	0.173462	0.104024	0.984053	0.0639097	0.554146	0.940381	0.0597201	0.578259	0.999994	0.0219279	0.838379	0.998785	0.0297215	0.782172	0.998651	-0.0578328	0.590348	0.926755	-0.226843	0.0325388	0.271916	-0.017366	0.872416	0.95079	-0.0577312	0.593155	0.896767	-0.0760395	0.481349	0.914356	-0.189211	0.0774696	0.431123	0.144419	0.179451	0.999918	0.158589	0.140003	0.952817	-0.00910002	0.93294	0.999924	-0.283946	0.00734056	0.328784	0.0411265	0.703615	0.949282	-0.0517111	0.63231	0.864322	-0.0847319	0.43251	0.607453	-0.26908	0.0112435	0.171153	-0.190163	0.0742675	0.126802
ENSG00000225872	LINC01529	0.000872434	0.993526	0.999015	-0.0817049	0.446549	0.98901	0.0230363	0.84133	0.919792	0.0286953	0.789516	0.847049	-0.161524	0.130477	0.389483	0.103897	0.332581	0.999554	-0.125965	0.239498	0.642222	-0.013628	0.899135	0.999977	-0.0207015	0.847306	0.995635	-0.114395	0.288568	0.856179	-0.125421	0.241548	0.999994	-0.0259828	0.809015	0.998785	-0.0425579	0.692109	0.998651	0.0262194	0.807309	0.965393	0.0458523	0.669613	0.871456	-0.0472272	0.662155	0.852963	-0.0509337	0.637444	0.912967	0.10572	0.326932	0.881576	0.0944159	0.381578	0.719905	-0.039854	0.712378	0.999918	-0.0692052	0.521725	0.959664	-0.0632801	0.558064	0.999924	0.0277795	0.797242	0.938909	0.0193228	0.858182	0.980123	-0.18192	0.0898201	0.579471	-0.353218	0.000736536	0.0372738	0.0587081	0.586906	0.812507	-0.0119352	0.911609	0.937519
ENSG00000250820	RP11-91H12.4	-0.0846214	0.430435	0.822317	-0.179369	0.0925858	0.988997	-0.191749	0.0926101	0.271884	-0.34906	0.000800597	0.00265369	0.0352499	0.742951	0.886802	0.0176453	0.869633	0.999554	0.0717904	0.503777	0.831646	0.153648	0.150556	0.999977	-0.0740497	0.49041	0.984053	-0.101236	0.347982	0.879974	0.0369616	0.730934	0.999994	-0.0900481	0.401352	0.998785	-0.0669083	0.533293	0.998651	0.00489269	0.963705	0.994648	-0.144891	0.175501	0.502179	-0.276771	0.00904306	0.165841	-0.187813	0.0797253	0.578195	-0.0365479	0.735318	0.967575	-0.179085	0.0950232	0.45144	0.0666508	0.537244	0.999918	0.121305	0.260237	0.952817	0.0737949	0.494422	0.999924	-0.106565	0.323059	0.703965	0.17601	0.100933	0.737406	-0.0705598	0.513588	0.810222	-0.240627	0.0239272	0.116533	-0.15916	0.138562	0.431984	-0.408127	7.1823315498154e-05	0.000308738
ENSG00000246308	RP11-685M7.3	-0.237802	0.0248322	0.518299	-0.0661316	0.538067	0.989132	-0.191917	0.0923195	0.271777	-0.0587009	0.584773	0.676722	0.0697447	0.516041	0.758677	0.189305	0.075608	0.860869	0.200957	0.0589812	0.356215	0.0812244	0.449237	0.999977	0.163215	0.126446	0.984053	-0.121946	0.257706	0.842127	-0.132141	0.217049	0.999994	-0.148583	0.164638	0.998785	-0.0653085	0.543148	0.998651	-0.0209822	0.845261	0.972642	-0.119143	0.266108	0.598924	-0.167174	0.119521	0.396675	-0.271122	0.0106179	0.478955	-0.111385	0.30153	0.876534	-0.0604899	0.575585	0.835295	-0.13813	0.199348	0.999918	-0.109104	0.311596	0.952817	-0.105724	0.326912	0.999924	-0.0940519	0.383424	0.743061	0.234348	0.0279745	0.675037	-0.012187	0.910273	0.969917	-0.082353	0.445588	0.619093	-0.119574	0.26715	0.57917	-0.042269	0.694095	0.768852
ENSG00000163746	PLSCR2	-0.068737	0.522138	0.862445	-0.103454	0.334658	0.988997	-0.0893784	0.436461	0.640907	0.262228	0.0130468	0.0293588	0.0280323	0.794271	0.912561	-0.0225832	0.833617	0.999554	0.0220176	0.837727	0.958412	-0.067673	0.528614	0.999977	0.0801789	0.455113	0.984053	0.155586	0.14776	0.775135	-0.0438197	0.68346	0.999994	0.0236702	0.825732	0.998785	0.0449304	0.67588	0.998651	0.0392091	0.715254	0.952525	-0.0215252	0.841308	0.942	0.0858915	0.426215	0.706544	0.0677567	0.530497	0.876387	0.151289	0.159416	0.834231	0.0801091	0.458125	0.766687	-0.11342	0.292727	0.999918	-0.0530999	0.623182	0.963402	0.138935	0.196718	0.999924	0.06164	0.568332	0.845106	-0.0589276	0.585506	0.924806	0.062557	0.56258	0.83573	0.0932638	0.387441	0.567044	0.0449002	0.677858	0.861756	0.267149	0.0113795	0.0254636
ENSG00000173376	NDNF	0.0453217	0.673217	0.911615	0.0263138	0.806629	0.993725	0.106772	0.352153	0.572548	-0.396291	0.000120844	0.000512075	-0.019681	0.854749	0.938712	0.194018	0.0684794	0.853792	0.0974569	0.363575	0.753139	-0.0165747	0.877479	0.999977	0.00755435	0.943986	0.997945	0.146021	0.174622	0.795357	-0.157037	0.141651	0.999994	-0.145229	0.174486	0.998785	-0.261601	0.0132737	0.998651	-0.292092	0.0054782	0.783719	-0.266186	0.0116904	0.196013	-0.310879	0.00319811	0.144036	-0.21997	0.0394662	0.520705	-0.133837	0.213811	0.847898	-0.156557	0.145217	0.512082	-0.195243	0.0683125	0.999918	-0.0461425	0.669457	0.966108	-0.122318	0.256247	0.999924	-0.0558987	0.604958	0.860776	0.0879233	0.415313	0.884035	-0.0222233	0.837167	0.9457	-0.119702	0.266633	0.448397	-0.17061	0.112004	0.393922	-0.377107	0.000269694	0.000985079
ENSG00000176349	AC110781.3	0.0561881	0.600976	0.889425	0.0272596	0.799822	0.993557	0.063122	0.582987	0.753721	0.0355014	0.741182	0.809036	0.273915	0.0093916	0.0992847	-0.0676358	0.528841	0.999554	0.175226	0.100498	0.453046	0.204051	0.0551065	0.999977	-0.0439054	0.682874	0.988789	-0.103143	0.338928	0.876701	-0.00753847	0.944103	0.999994	-0.122374	0.253266	0.998785	-0.113903	0.28786	0.998651	-0.17285	0.105269	0.786587	-0.235617	0.0262306	0.248084	-0.00213689	0.984235	0.994162	-0.115028	0.285893	0.753615	-0.207603	0.0522768	0.834231	-0.12367	0.25099	0.615232	-0.147141	0.171304	0.999918	-0.136385	0.205141	0.952817	-0.0163319	0.879955	0.999924	0.0234878	0.828041	0.948418	0.00730163	0.94617	0.992615	0.223021	0.0367442	0.570258	0.229648	0.0313706	0.133068	-0.12915	0.230436	0.544267	0.0627997	0.55878	0.652889
ENSG00000205790	DPP9-AS1	-0.0861644	0.422046	0.820537	-0.159985	0.13423	0.988997	-0.286864	0.010885	0.0963307	0.141845	0.184853	0.27304	-0.332557	0.0014519	0.0394297	0.205151	0.0537805	0.83244	-0.0140835	0.895782	0.973416	-0.0550748	0.608218	0.999977	0.0831533	0.438505	0.984053	-0.0850152	0.430967	0.906792	0.00287769	0.978648	0.999994	0.0726448	0.4987	0.998785	0.0515897	0.631131	0.998651	0.188391	0.0770572	0.784433	0.256455	0.0152701	0.207867	-0.0306138	0.777067	0.908618	0.00543389	0.959926	0.992151	0.136963	0.203208	0.84506	0.188067	0.0793112	0.431642	0.0416533	0.699998	0.999918	-0.0629678	0.560012	0.960908	0.0553838	0.608293	0.999924	0.147253	0.170974	0.584813	0.0702219	0.515612	0.910703	-0.128582	0.232506	0.652397	-0.150429	0.161828	0.330844	0.22203	0.0376105	0.257806	0.103191	0.335893	0.435888
ENSG00000185053	SGCZ	-0.0133881	0.900901	0.97514	0.103168	0.336003	0.988997	-0.161589	0.157543	0.363249	-0.321458	0.00212823	0.00617573	-0.152935	0.152481	0.420871	0.195187	0.0667974	0.85114	-0.0105733	0.921661	0.980987	-0.151235	0.157147	0.999977	0.0831304	0.438632	0.984053	0.0427167	0.692718	0.960897	0.0461982	0.667267	0.999994	-0.069994	0.514538	0.998785	-0.0614976	0.566978	0.998651	-0.0034472	0.974423	0.996922	-0.0735219	0.493516	0.771899	-0.12923	0.230144	0.538686	-0.0251992	0.815725	0.960778	-0.0370885	0.73155	0.967575	-0.0783531	0.468069	0.773092	-0.0104305	0.923163	0.999918	0.00317685	0.976565	0.996852	-0.0537849	0.6187	0.999924	-0.045787	0.671856	0.890111	-0.0312162	0.772798	0.966074	-0.0268335	0.804006	0.935474	-0.0745445	0.490036	0.656727	-0.083296	0.440378	0.721631	-0.320563	0.00219359	0.00611877
ENSG00000230581	ACTG1P14	0.168906	0.113576	0.661639	0.124633	0.244543	0.988997	0.0308008	0.788932	0.88732	0.318671	0.00233759	0.00670839	0.0233876	0.827781	0.928153	-0.147654	0.167322	0.969375	0.123179	0.250134	0.652683	0.137541	0.198677	0.999977	-0.136623	0.201717	0.984053	-0.144455	0.179342	0.800045	-0.0675206	0.529545	0.999994	-0.0112042	0.917003	0.998785	-0.124472	0.245157	0.998651	-0.0960008	0.370821	0.874023	-0.0412638	0.701021	0.8859	-0.0276115	0.798442	0.919386	-0.0511122	0.636264	0.912562	-0.0724699	0.502227	0.919512	-0.0207244	0.848014	0.953439	-0.0369654	0.732408	0.999918	-0.0854203	0.428767	0.953977	-0.0306035	0.77714	0.999924	-0.0249307	0.817655	0.945486	-0.00562982	0.958483	0.994326	0.00444836	0.96719	0.989169	0.0652315	0.545963	0.701192	-0.00975591	0.928119	0.974849	0.29902	0.00442019	0.0112828
ENSG00000183638	RP1L1	-0.0541349	0.614361	0.891631	-0.0691202	0.519815	0.989132	-0.00583667	0.959552	0.981246	0.0424249	0.693023	0.769878	0.018471	0.86359	0.942353	0.138053	0.196994	0.985458	0.0314382	0.76993	0.937833	0.0087202	0.935359	0.999977	-0.0247744	0.81774	0.993977	0.135756	0.207259	0.8144	-0.134751	0.208023	0.999994	0.0032169	0.976131	0.998945	0.0772984	0.471524	0.998651	-0.0287769	0.788931	0.961462	0.0078771	0.941597	0.981395	-0.0132564	0.902437	0.963935	-0.0246264	0.819843	0.96087	-0.0342171	0.751632	0.96891	-0.0506148	0.639556	0.86962	-0.0830838	0.441547	0.999918	-0.0361248	0.73827	0.974108	-0.0586297	0.587406	0.999924	-0.0706916	0.5128	0.81751	0.0209994	0.846022	0.977919	-0.00958061	0.929407	0.976654	0.0109688	0.919211	0.955548	-0.0475593	0.659925	0.853563	0.000439417	0.996739	0.99741
ENSG00000265692	RP13-516M14.4	-0.00708226	0.947481	0.987541	0.0671487	0.53182	0.989132	0.221922	0.0508502	0.198953	0.196309	0.0652157	0.115505	-0.00698778	0.948181	0.976191	-0.112293	0.29477	0.999554	0.0147463	0.890907	0.972519	-0.0301766	0.778921	0.999977	0.0442962	0.680204	0.988789	-0.226131	0.0341332	0.673855	0.0198471	0.853536	0.999994	0.0974949	0.363387	0.998785	0.106611	0.320034	0.998651	0.136145	0.203315	0.817804	0.171002	0.1091	0.415443	0.122261	0.256468	0.566643	0.0527375	0.625559	0.908746	0.104241	0.333784	0.884406	0.196669	0.0662812	0.413284	0.0506526	0.639305	0.999918	-0.0733655	0.496944	0.956807	0.00782462	0.942321	0.999924	0.141707	0.187846	0.602207	0.0023582	0.982603	0.997997	-0.0102265	0.924661	0.975889	0.0506886	0.639066	0.772015	0.174066	0.104815	0.383535	0.19207	0.0713578	0.122467
ENSG00000153233	PTPRR	0.0588217	0.583999	0.887415	-0.0311795	0.771771	0.992711	0.0362952	0.752398	0.864749	-0.25339	0.0165784	0.0361297	0.101547	0.343691	0.629364	-0.0152443	0.887246	0.999554	0.0900586	0.401296	0.77683	0.160721	0.132425	0.999977	-0.00385436	0.971404	0.998668	-0.0838402	0.437387	0.90939	-0.0220764	0.837299	0.999994	0.110495	0.302619	0.998785	0.0243691	0.820671	0.998651	-0.0372277	0.729071	0.954629	-0.0889953	0.406901	0.713443	-0.142257	0.186119	0.485415	-0.144629	0.178812	0.674423	0.0216767	0.84112	0.980278	0.0117473	0.913498	0.975194	0.0437727	0.685516	0.999918	0.0434468	0.687736	0.968789	-0.0562891	0.602435	0.999924	-0.0417376	0.69942	0.901814	0.251418	0.0181339	0.66906	-0.0315175	0.770665	0.923372	-0.179662	0.0939462	0.241412	-0.0397761	0.712916	0.880473	-0.255902	0.0154994	0.0333142
ENSG00000121769	FABP3	-0.073641	0.492815	0.853179	0.0364116	0.734789	0.992086	-0.0301129	0.793541	0.89043	0.293286	0.00528121	0.0135038	-0.156798	0.142263	0.406416	0.0972426	0.364636	0.999554	0.136411	0.202424	0.60243	0.128607	0.229706	0.999977	-0.115281	0.282028	0.984053	0.0689878	0.523037	0.935276	-0.00812009	0.939799	0.999994	-0.00387054	0.971283	0.998945	0.0469021	0.662504	0.998651	0.123522	0.248808	0.834065	0.094529	0.378235	0.691402	0.0429606	0.691052	0.868606	-0.01435	0.894433	0.976263	0.117897	0.273965	0.866392	0.11845	0.271704	0.634536	-0.101721	0.345666	0.999918	-0.265657	0.0123644	0.952817	0.0293628	0.785955	0.999924	0.0737873	0.494467	0.806382	0.013898	0.89774	0.986281	-0.0573562	0.595562	0.850815	-0.00478612	0.9647	0.981878	0.100899	0.349594	0.650489	0.300802	0.00417938	0.0107489
ENSG00000228492	RAB11FIP1P1	-0.344037	0.000962944	0.148408	-0.0879227	0.412602	0.988997	-0.387968	0.000448691	0.0242479	-0.272089	0.00989555	0.0231281	-0.305332	0.0036189	0.0617698	0.221531	0.0369446	0.821712	0.0377601	0.72535	0.921954	-0.0679747	0.526773	0.999977	0.109242	0.30817	0.984053	0.185095	0.0842635	0.739467	-0.163163	0.126568	0.999994	-0.00717517	0.946793	0.998785	0.0284887	0.790997	0.998651	0.0503777	0.639183	0.936492	0.0982511	0.359659	0.675428	-0.143558	0.182084	0.479106	-0.123986	0.249769	0.729325	0.0632902	0.558001	0.936375	0.102536	0.341791	0.691866	-0.140188	0.19267	0.999918	-0.146546	0.173059	0.952817	-0.0386839	0.720469	0.999924	0.0803736	0.456637	0.787141	0.186024	0.0826891	0.726849	-0.153455	0.153458	0.604635	-0.256373	0.0159068	0.0968304	0.0996427	0.355659	0.654912	-0.292074	0.00548126	0.0135669
ENSG00000272040	CTC-366B18.4	-0.0925971	0.388101	0.804671	-0.0583255	0.587181	0.989132	0.119467	0.297501	0.520331	0.0354853	0.741295	0.809117	0.0248493	0.817199	0.923404	0.00320613	0.976211	0.999554	0.11674	0.275938	0.679043	-0.0231479	0.829519	0.999977	0.0287427	0.789176	0.991579	0.114568	0.287834	0.856179	-0.00578956	0.957057	0.999994	0.0737151	0.492378	0.998785	0.134564	0.208662	0.998651	0.099662	0.352768	0.868659	-0.0902994	0.400034	0.708108	0.122468	0.255659	0.565946	-0.00358053	0.973588	0.994011	0.0335506	0.756318	0.969462	0.00573978	0.957673	0.988549	-0.0371917	0.730831	0.999918	-0.0582665	0.589727	0.963098	0.0228206	0.832854	0.999924	-0.0312323	0.772684	0.929431	0.0973647	0.366818	0.871003	0.178921	0.0953325	0.579856	0.213812	0.0454729	0.162996	-0.0638761	0.554354	0.79599	0.104493	0.329797	0.429478
ENSG00000229739	RP11-295K2.3	-0.187225	0.0789384	0.637822	-0.093728	0.382307	0.988997	-0.101004	0.378919	0.594608	0.341257	0.00106515	0.0033935	-0.113539	0.289413	0.578103	0.203775	0.0554441	0.834889	-0.0345909	0.747595	0.929068	0.0858085	0.423973	0.999977	-0.0899268	0.401989	0.984053	-0.0741775	0.492181	0.927931	-0.093116	0.385436	0.999994	-0.0833904	0.437196	0.998785	-0.0443016	0.680168	0.998651	0.0350829	0.744127	0.955432	0.0708492	0.509401	0.782203	-0.102778	0.340649	0.642977	-0.0916811	0.395581	0.814972	-0.0424962	0.694225	0.95987	0.00838903	0.938168	0.982661	-0.076899	0.476392	0.999918	-0.0744708	0.490466	0.956251	-0.0681565	0.528069	0.999924	-0.0342606	0.751327	0.920995	0.0359772	0.739301	0.958076	-0.107585	0.318423	0.700251	-0.153251	0.154013	0.321049	0.0126321	0.907011	0.967608	0.321263	0.00214235	0.00599593
ENSG00000260448	LCMT1-AS1	-0.250939	0.0176932	0.488171	-0.167242	0.11723	0.988997	-0.247505	0.0289088	0.150973	0.0273745	0.798995	0.853777	-0.138722	0.19481	0.475713	-0.151512	0.156381	0.962622	0.100241	0.349962	0.742182	0.00152877	0.988656	0.999977	0.122238	0.253796	0.984053	0.287478	0.00661155	0.607373	-0.00957741	0.92902	0.999994	0.140287	0.189773	0.998785	0.11447	0.285449	0.998651	0.0117087	0.913281	0.986256	0.0246675	0.818513	0.934594	0.147073	0.171504	0.467048	-0.0471329	0.662789	0.921051	0.0840431	0.436274	0.903744	0.13609	0.20613	0.573694	-0.00643783	0.952531	0.999918	-0.148149	0.168355	0.952817	0.0299106	0.782059	0.999924	0.110328	0.306169	0.693538	0.203584	0.0571117	0.701455	0.0761711	0.480588	0.792648	0.0206611	0.848473	0.911893	0.102891	0.340113	0.643135	0.0208176	0.84646	0.890273
ENSG00000267249	RP11-973H7.3	0.0696397	0.516675	0.861229	0.0773599	0.471171	0.98901	-0.0447585	0.697195	0.830821	-0.107448	0.31623	0.418701	-0.00491679	0.963526	0.984246	-0.135112	0.206795	0.988194	0.227693	0.031876	0.267018	0.0253005	0.813939	0.999977	-0.0040002	0.970322	0.998443	-0.0491022	0.649607	0.953154	0.124237	0.246057	0.999994	0.0806165	0.452649	0.998785	0.175042	0.100862	0.998651	0.174921	0.101101	0.786587	0.138349	0.196025	0.52558	0.0119726	0.911846	0.967755	-0.00277901	0.979499	0.994839	0.0612895	0.570538	0.938321	0.0281212	0.794802	0.933732	0.0266395	0.805395	0.999918	0.0421338	0.696705	0.969062	0.121295	0.260277	0.999924	0.109711	0.308898	0.695707	0.143485	0.182309	0.789555	0.13497	0.209923	0.637383	0.100005	0.353905	0.53696	0.102878	0.340176	0.643135	-0.110779	0.301369	0.399814
ENSG00000224418	STK24-AS1	0.0211845	0.843787	0.96153	0.273989	0.00937166	0.988997	0.10108	0.378558	0.594347	0.0908021	0.397405	0.502074	0.152873	0.152651	0.420947	-0.0545569	0.611599	0.999554	0.0452789	0.673508	0.903331	-0.149027	0.163365	0.999977	-0.145621	0.173314	0.984053	0.119439	0.267695	0.847831	-0.0666468	0.534898	0.999994	0.0261533	0.807786	0.998785	0.0290235	0.787165	0.998651	0.00620923	0.953948	0.992705	0.0540978	0.614604	0.843111	0.0931816	0.387861	0.678593	0.0932602	0.387459	0.810649	-0.0665167	0.538064	0.9295	0.012893	0.905099	0.973031	-0.032644	0.762705	0.999918	-0.0506644	0.639227	0.96382	0.10108	0.34873	0.999924	0.107413	0.3192	0.701499	-0.111761	0.29989	0.844038	0.0625653	0.562528	0.83573	0.166129	0.121884	0.280088	0.0483117	0.654886	0.851012	0.102484	0.339232	0.439399
ENSG00000182586	LINC00334	-0.0469896	0.661912	0.907017	-0.0889625	0.407075	0.988997	-0.319736	0.00432326	0.0619229	0.0297448	0.782005	0.841413	-0.246065	0.0201034	0.14616	0.158999	0.136678	0.946327	0.165677	0.120749	0.492066	-0.077095	0.472695	0.999977	-0.0356605	0.740063	0.991419	-0.124092	0.249363	0.838369	0.0384127	0.720797	0.999994	0.119892	0.263091	0.998785	0.101817	0.342399	0.998651	0.270661	0.010306	0.783719	0.272018	0.00991568	0.188157	0.0177126	0.869892	0.949668	0.0287436	0.790364	0.956533	0.182371	0.0890136	0.834231	0.202005	0.059108	0.401371	0.0657448	0.542802	0.999918	-0.0733766	0.496879	0.956807	0.0676055	0.531417	0.999924	0.205138	0.0552005	0.452433	0.0910672	0.398766	0.88029	-0.117044	0.277473	0.678494	-0.127968	0.234766	0.414233	0.248242	0.0196983	0.206206	0.0261008	0.808164	0.861156
ENSG00000257740	RP11-977G19.12	-0.127443	0.233985	0.729222	-0.14247	0.182906	0.988997	-0.369237	0.000878648	0.0315829	0.0719129	0.503047	0.603181	-0.212456	0.0456245	0.226717	0.20544	0.053437	0.83244	0.0447917	0.676825	0.904153	-0.00643996	0.952238	0.999977	-0.0112931	0.916347	0.997945	-0.00161344	0.988097	0.999228	-0.0406985	0.704927	0.999994	-0.0269413	0.802111	0.998785	-0.0152412	0.887269	0.998651	0.136317	0.20274	0.81747	0.155422	0.145842	0.463619	-0.0653845	0.54502	0.784847	-0.0148927	0.890465	0.975282	0.0551333	0.609919	0.946095	0.0912742	0.397691	0.732049	-0.0038632	0.971504	0.999918	-0.0817305	0.449047	0.954833	0.0232049	0.830081	0.999924	0.102045	0.344121	0.715586	0.0182877	0.865706	0.982238	-0.177927	0.0972167	0.582648	-0.168834	0.115842	0.2718	0.131418	0.222282	0.535438	0.0583812	0.586824	0.677588
ENSG00000258365	RP11-1105G2.3	0.0204827	0.848901	0.961865	0.120957	0.258846	0.988997	0.133288	0.244681	0.464069	0.122972	0.250937	0.34834	0.0177351	0.868975	0.944469	0.0746057	0.48715	0.999554	0.12246	0.252931	0.655608	-0.146906	0.16951	0.999977	0.0642312	0.549834	0.985353	0.134461	0.211665	0.818323	-0.141205	0.186863	0.999994	0.00250496	0.981413	0.998945	0.0216567	0.840351	0.998651	-0.00831533	0.938354	0.990683	0.0247482	0.81793	0.93443	0.0375582	0.728281	0.886056	-0.0253878	0.81437	0.960587	0.0236388	0.826953	0.977392	0.0609731	0.572533	0.833179	-0.0801599	0.457839	0.999918	0.0592835	0.583239	0.962217	0.0920144	0.393859	0.999924	-0.0172146	0.873519	0.964188	0.0481459	0.655995	0.938284	0.0228544	0.83261	0.94482	0.121502	0.259455	0.440383	0.021715	0.840843	0.941054	0.151959	0.155146	0.232908
ENSG00000279331	RBM12B-AS1	-0.0617317	0.5655	0.879258	0.0495166	0.644929	0.989132	0.00721599	0.950004	0.976763	0.190652	0.0735129	0.127215	0.035907	0.738331	0.883874	0.208078	0.0503796	0.824659	0.0928365	0.38687	0.768256	0.065286	0.543287	0.999977	-0.141339	0.186441	0.984053	0.0910643	0.398782	0.897877	-0.184403	0.0836429	0.999994	0.018616	0.86253	0.998785	-0.0720598	0.502174	0.998651	0.039808	0.711095	0.952107	0.0182343	0.865321	0.952463	-0.00778776	0.942592	0.97949	-0.0892448	0.40831	0.820642	0.0348924	0.746894	0.968795	0.116017	0.281742	0.644379	-0.167038	0.119826	0.999918	-0.211377	0.0480489	0.952817	0.00192316	0.985812	0.999924	0.135264	0.208924	0.623925	0.0899645	0.404525	0.881865	-0.063728	0.555275	0.831156	-0.0146622	0.89215	0.938611	0.106624	0.32279	0.629544	0.18866	0.0766287	0.130182
ENSG00000258035	RP11-74K11.2	-0.132887	0.214443	0.722318	-0.0188593	0.86075	0.995093	-0.159529	0.162976	0.370467	-0.0801452	0.455304	0.558096	-0.0777164	0.469123	0.726342	0.0836651	0.435682	0.999554	0.265158	0.0120302	0.154221	0.188988	0.0761085	0.999977	0.101448	0.344165	0.984053	-0.0274937	0.799284	0.976601	-0.0556571	0.604425	0.999994	0.0492765	0.646535	0.998785	-0.0285895	0.790274	0.998651	-0.0189802	0.859867	0.974723	-0.044672	0.67764	0.875781	0.0349464	0.746515	0.89367	-0.10951	0.30979	0.768216	0.0245914	0.820095	0.97724	0.0859049	0.426143	0.747331	-0.131907	0.220549	0.999918	-0.346747	0.000934363	0.952817	-0.134593	0.211213	0.999924	0.0228825	0.832407	0.950029	0.129667	0.228558	0.813276	0.00750783	0.944652	0.982404	-0.0376238	0.727825	0.832269	0.0201453	0.852213	0.946216	-0.0762786	0.47741	0.577298
ENSG00000255122	RP11-303G3.6	0.0534512	0.618847	0.892584	-0.0159766	0.881868	0.995122	-0.0489401	0.670469	0.814205	0.325279	0.00186869	0.00551881	0.00566588	0.957974	0.981755	-0.0632318	0.556073	0.999554	0.0994195	0.353946	0.745592	0.0820696	0.444516	0.999977	-0.132608	0.215415	0.984053	-0.0716664	0.50699	0.931841	0.158234	0.1386	0.999994	0.143293	0.180364	0.998785	0.0877791	0.413368	0.998651	0.243782	0.0213257	0.783719	0.157872	0.139518	0.456777	0.198338	0.0639652	0.304615	0.176498	0.0999767	0.597402	0.20647	0.0536043	0.834231	0.142617	0.184998	0.555581	0.193869	0.0703168	0.999918	0.147053	0.171562	0.952817	0.340778	0.00115852	0.999924	0.163135	0.12885	0.539623	-0.111279	0.301989	0.844492	0.00445067	0.967173	0.989169	0.117017	0.277589	0.46042	0.177401	0.0982253	0.372051	0.339177	0.00114792	0.0034826
ENSG00000232354	VIPR1-AS1	-0.287033	0.0063869	0.347869	-0.175523	0.0999141	0.988997	-0.345521	0.00194629	0.0427962	-0.299793	0.00431419	0.0113363	-0.284829	0.00682298	0.0844333	0.158392	0.138202	0.946936	0.102444	0.33942	0.735769	-0.128107	0.231534	0.999977	0.017342	0.871854	0.996411	-0.00137328	0.989868	0.999228	-0.140362	0.189533	0.999994	-0.0723465	0.50047	0.998785	-0.071232	0.50711	0.998651	0.0681087	0.525957	0.912475	0.0608478	0.57109	0.819028	-0.18612	0.0825276	0.339677	-0.142346	0.185843	0.680218	0.0844964	0.433795	0.903183	0.109902	0.30805	0.666279	-0.0597327	0.580383	0.999918	-0.0364494	0.736005	0.974108	0.053943	0.617667	0.999924	0.058216	0.59005	0.853956	0.149138	0.165502	0.781432	-0.173216	0.106549	0.585003	-0.272609	0.0101817	0.0801006	0.0886722	0.411336	0.699776	-0.334906	0.00133659	0.0039665
ENSG00000164794	KCNV1	-0.104186	0.331231	0.782381	-0.0441303	0.681337	0.990089	0.225573	0.0470645	0.192299	0.35326	0.000684501	0.0023146	0.129348	0.227008	0.513997	-0.0863565	0.421008	0.999554	-0.11452	0.285239	0.687471	0.0426332	0.691592	0.999977	-0.124746	0.244113	0.984053	-0.0834559	0.439498	0.909793	-0.0646541	0.547205	0.999994	-0.0409852	0.702945	0.998785	-0.137062	0.20026	0.998651	-0.1528	0.152848	0.79866	-0.0717403	0.504076	0.778519	0.0385404	0.721463	0.882356	0.00140852	0.989608	0.997443	-0.0982952	0.362235	0.890114	0.0385401	0.721465	0.903068	-0.0398025	0.712733	0.999918	-0.124583	0.247478	0.952817	-0.107984	0.316619	0.999924	-0.01096	0.919275	0.979049	-0.0890732	0.409215	0.88266	-0.100208	0.352922	0.72028	0.00213744	0.984231	0.99234	-0.0152357	0.887958	0.959135	0.319798	0.0022508	0.00625404
ENSG00000272525	RP11-79P5.9	-0.0329235	0.759382	0.936834	0.028932	0.78782	0.993513	0.0814884	0.478171	0.674241	-0.188845	0.0763354	0.131476	0.366001	0.000419886	0.0222294	-0.044337	0.679926	0.999554	-0.0128419	0.904925	0.976285	0.0515636	0.631304	0.999977	0.0619028	0.564421	0.986599	-0.00570347	0.95794	0.997226	0.0604986	0.573305	0.999994	0.0446893	0.677523	0.998785	0.0791508	0.460934	0.998651	-0.060421	0.573798	0.923739	-0.160893	0.132007	0.446461	0.057899	0.59208	0.815546	-0.0644424	0.550841	0.884006	-0.103542	0.337053	0.884406	-0.0121892	0.910257	0.974448	-0.168567	0.116427	0.999918	-0.210054	0.0494971	0.952817	-0.1408	0.190717	0.999924	-0.0323889	0.764506	0.926401	0.159909	0.136692	0.762346	0.189003	0.0778015	0.571313	0.207654	0.0522176	0.175885	-0.0959499	0.373856	0.669228	-0.162351	0.128493	0.199942
ENSG00000260923	AC137934.1	0.0350281	0.744513	0.933097	0.0316753	0.768243	0.992389	-0.0343824	0.76506	0.87245	0.402476	9.23025425503265e-05	0.00040456	-0.0264435	0.805695	0.917374	0.0599709	0.576661	0.999554	0.147427	0.167985	0.559461	0.0110218	0.91835	0.999977	-0.00255169	0.981066	0.998761	0.0415782	0.700513	0.962557	0.0741947	0.489559	0.999994	0.137087	0.200175	0.998785	0.139111	0.193549	0.998651	0.15159	0.156165	0.800752	0.156191	0.143833	0.461607	0.180217	0.0929178	0.357841	0.122196	0.256724	0.734234	0.162695	0.129899	0.834231	0.175872	0.101206	0.458555	0.00438628	0.967648	0.999918	-0.0277704	0.797307	0.979935	0.21075	0.0487311	0.999924	0.180408	0.0925673	0.500438	-0.00592346	0.956319	0.994045	0.0379921	0.725267	0.905386	0.245849	0.0209518	0.109194	0.188086	0.0792811	0.343722	0.412907	5.78867905822733e-05	0.000255179
ENSG00000277738	RP11-693J15.6	-0.00211753	0.984287	0.997497	0.0968135	0.366766	0.988997	0.192546	0.0912374	0.270132	-0.00689159	0.948893	0.965931	0.0225725	0.833695	0.930806	-0.113351	0.290215	0.999554	-0.210301	0.0479163	0.323474	0.0365262	0.733985	0.999977	0.0165758	0.877471	0.996411	-0.0787383	0.465877	0.919818	-0.0519753	0.628578	0.999994	0.0496274	0.644189	0.998785	0.0595344	0.579443	0.998651	0.00459362	0.965922	0.995146	0.0937679	0.382103	0.693297	0.066167	0.540208	0.781557	0.0556302	0.606696	0.902124	-0.0397211	0.713295	0.963635	-0.0239109	0.824992	0.944521	0.0471229	0.662856	0.999918	-0.0646934	0.549287	0.959664	-0.059774	0.580121	0.999924	-0.0140142	0.89689	0.971622	-0.0571053	0.597175	0.927985	-0.0862729	0.424156	0.762725	-0.141165	0.189557	0.363201	0.028228	0.79404	0.918026	-0.0190321	0.859488	0.899613
ENSG00000188916	FAM196A	-0.0591384	0.581973	0.886811	-0.148129	0.165947	0.988997	0.127627	0.265479	0.486015	0.425909	3.16575469501146e-05	0.0001589	0.0888139	0.407862	0.681974	-0.0239274	0.823869	0.999554	0.175626	0.0997113	0.451096	0.015739	0.883612	0.999977	-0.0892335	0.405642	0.984053	-0.0230628	0.831106	0.982798	-0.053693	0.617259	0.999994	-0.0826428	0.441331	0.998785	-0.0143567	0.893772	0.998651	0.0199235	0.852979	0.973623	0.006707	0.95026	0.983632	0.0532865	0.621959	0.831277	0.0119498	0.912013	0.979979	2.78254959785028e-06	0.999979	0.999979	0.0570383	0.597606	0.848324	0.0108902	0.919787	0.999918	-0.0213361	0.843584	0.984872	0.119073	0.269174	0.999924	-0.00508016	0.962533	0.989878	-0.0472553	0.661966	0.938575	-0.0294935	0.785025	0.929292	0.0891002	0.409073	0.586613	0.0201324	0.852306	0.946269	0.425209	3.27234324986048e-05	0.000154386
ENSG00000279041	CTD-2373N4.3	-0.137597	0.198489	0.711025	-0.0660862	0.538346	0.989132	0.0206899	0.857312	0.928152	-0.0164299	0.878541	0.915411	-0.189762	0.0748924	0.294781	0.191488	0.0722356	0.860869	-0.115238	0.282209	0.684501	-0.0703684	0.512286	0.999977	-0.00518882	0.961509	0.998231	0.0527358	0.62557	0.94931	-0.134708	0.20817	0.999994	-0.217175	0.0409209	0.998785	-0.188306	0.0771934	0.998651	-0.108621	0.310945	0.853257	-0.130078	0.224376	0.557949	-0.25652	0.0158443	0.187481	-0.127395	0.236886	0.719176	-0.0960288	0.373461	0.892894	-0.128163	0.234047	0.600589	-0.00982542	0.927608	0.999918	0.0727937	0.500314	0.956807	-0.0814765	0.450462	0.999924	-0.17354	0.105885	0.515817	-0.00875271	0.935493	0.990908	-0.264227	0.0128604	0.570258	-0.311053	0.00318021	0.053788	-0.149447	0.164617	0.467033	-0.0664081	0.536365	0.631986
ENSG00000180509	KCNE1	0.151165	0.157343	0.687065	0.124531	0.244932	0.988997	0.0720791	0.530578	0.715669	0.22517	0.0338755	0.0660804	-0.139241	0.193129	0.473418	0.00462776	0.965669	0.999554	-0.0846183	0.430452	0.792847	-0.187609	0.0783145	0.999977	-0.0033975	0.974792	0.998668	-0.0725146	0.501962	0.930497	-0.0410323	0.702619	0.999994	0.0963073	0.369289	0.998785	-0.0240052	0.823305	0.998651	0.013461	0.900365	0.982691	0.125885	0.2398	0.574206	0.0309737	0.774516	0.907914	0.0946766	0.380259	0.806668	0.114906	0.286407	0.872419	0.153208	0.154129	0.521867	0.0616936	0.567995	0.999918	-0.0658341	0.542253	0.959664	-0.0583321	0.589307	0.999924	0.057887	0.592157	0.85469	-0.0794534	0.461824	0.89734	-0.0234477	0.82833	0.943738	-0.104361	0.333223	0.516521	0.137171	0.202518	0.512219	0.238596	0.0243399	0.0490951
ENSG00000120215	MLANA	-0.0822916	0.443281	0.828688	-0.11352	0.289492	0.988997	-0.302315	0.0071425	0.0790883	-0.045321	0.673222	0.753189	-0.278055	0.00833168	0.0931476	0.290172	0.0058087	0.821712	0.0237995	0.824795	0.954822	-0.0140119	0.896309	0.999977	-0.0430044	0.689044	0.988789	-0.0873357	0.418449	0.904221	-0.0327067	0.760919	0.999994	0.00688448	0.948946	0.998785	-0.0108144	0.919881	0.998651	0.137438	0.199014	0.817098	0.113149	0.291083	0.621528	-0.109177	0.311273	0.619049	-0.0683222	0.527064	0.875396	0.105519	0.327859	0.881909	0.127121	0.237903	0.602984	0.00292366	0.978432	0.999918	-0.0902713	0.402918	0.952834	0.0053272	0.960713	0.999924	0.0825916	0.444266	0.778219	0.0860613	0.425298	0.886362	-0.184636	0.0850482	0.579471	-0.275075	0.00949261	0.078076	0.121658	0.258842	0.571293	-0.0690661	0.520143	0.617452
ENSG00000259644	RP11-680F8.4	0.0715471	0.505228	0.856818	0.00591676	0.956115	0.997055	0.128543	0.262037	0.482277	0.519206	1.85690351539591e-07	1.84326023575035e-06	0.0177361	0.868968	0.944469	-0.0347532	0.74645	0.999554	0.0485966	0.651092	0.894672	-0.0181845	0.865686	0.999977	-0.15448	0.148332	0.984053	-0.0860522	0.425347	0.905476	0.0470941	0.661207	0.999994	0.0113995	0.915562	0.998785	-0.0476601	0.65739	0.998651	0.012597	0.90673	0.984695	-0.129504	0.226444	0.560471	0.0667886	0.536401	0.779354	0.0583909	0.588932	0.895981	-0.00702747	0.948189	0.994225	-0.0880582	0.414595	0.742669	0.0978414	0.364465	0.999918	0.00455238	0.966423	0.996852	0.0716535	0.507067	0.999924	-0.126585	0.239902	0.643886	-0.113381	0.292892	0.842981	0.0226875	0.833815	0.945329	0.0292019	0.7871	0.872059	-0.123463	0.251788	0.565589	0.484152	1.53197451568943e-06	1.03555106476394e-05
ENSG00000135437	RDH5	0.0321474	0.764888	0.938104	-0.00609793	0.954772	0.996767	-0.0245717	0.830906	0.913316	-0.264532	0.0122415	0.027787	0.059555	0.579311	0.797799	0.087933	0.412547	0.999554	0.049244	0.646753	0.892725	0.0105332	0.921958	0.999977	0.0656546	0.541009	0.984661	-0.171653	0.109794	0.755915	-0.021706	0.839992	0.999994	-0.0737891	0.491943	0.998785	0.0147748	0.890697	0.998651	0.00453796	0.966334	0.995275	-0.11109	0.300006	0.628718	-0.238805	0.0250469	0.213553	-0.186406	0.0820499	0.580459	-0.0315091	0.770724	0.97105	-0.137215	0.202371	0.571784	-0.0475862	0.659745	0.999918	0.104401	0.333036	0.952817	-0.123406	0.252008	0.999924	-0.200073	0.0616283	0.459989	0.178859	0.0954483	0.732341	0.0467166	0.665588	0.879901	-0.08935	0.407755	0.585692	-0.187599	0.0800762	0.345499	-0.287638	0.00627171	0.0152798
ENSG00000269378	ITGB1P1	-0.194438	0.0678705	0.62207	-0.162247	0.128742	0.988997	-0.288436	0.0104386	0.0942644	0.08304	0.439132	0.542358	-0.33862	0.00117108	0.0358315	0.117269	0.273755	0.999554	0.0112088	0.916969	0.979522	0.0217614	0.839589	0.999977	-0.0217931	0.839359	0.995635	0.084748	0.432422	0.906958	-0.0823109	0.443174	0.999994	-0.0745924	0.487228	0.998785	-0.138066	0.196952	0.998651	-0.0342625	0.749912	0.955432	0.0286073	0.790146	0.922563	-0.0460181	0.670296	0.857857	-0.0397078	0.713387	0.9359	0.0269084	0.803469	0.976392	0.0501217	0.642825	0.869838	-0.0277518	0.79744	0.999918	-0.11876	0.270441	0.952817	-0.0591384	0.584163	0.999924	-0.000799162	0.994104	0.99876	-0.0347401	0.747961	0.960974	-0.106052	0.325408	0.705401	-0.160225	0.135907	0.298455	0.0491974	0.648973	0.84823	0.034905	0.74538	0.811554
ENSG00000236882	LINC01554	0.0515724	0.631246	0.896919	0.0337766	0.753344	0.992086	0.196789	0.0841926	0.258675	0.0606787	0.572162	0.665284	-0.0158958	0.882461	0.949972	-0.0307874	0.774564	0.999554	-0.0471899	0.66056	0.898424	0.251651	0.0173629	0.999977	0.00858522	0.936357	0.997945	-0.238143	0.0254642	0.641036	0.0199285	0.852942	0.999994	0.026009	0.808826	0.998785	-0.0610588	0.569753	0.998651	0.0628574	0.558419	0.91991	-0.134382	0.209285	0.541097	-0.0227188	0.833589	0.935522	-0.0619608	0.566317	0.888963	-0.00684584	0.949526	0.994461	-0.0995837	0.355946	0.702172	0.00144379	0.989348	0.999918	-0.15516	0.148887	0.952817	-0.0952212	0.377512	0.999924	-0.0879478	0.415182	0.762022	0.0134852	0.900762	0.98631	-0.0843722	0.434473	0.767986	-0.175817	0.101313	0.252039	-0.121066	0.261183	0.573649	0.05489	0.609423	0.698181
ENSG00000255320	RP11-755F10.1	0.0198765	0.853321	0.96307	0.00395044	0.970691	0.997836	0.00752964	0.947834	0.975593	0.000966274	0.99283	0.995317	-0.0369904	0.730733	0.879789	-0.0562917	0.600304	0.999554	0.120133	0.262129	0.665672	-0.000194906	0.998554	0.999977	-0.0966678	0.367491	0.984053	-0.111328	0.301778	0.861018	-0.0159609	0.881983	0.999994	0.00497131	0.963122	0.998785	-0.0189663	0.859969	0.998651	0.0699271	0.514941	0.909151	0.0728229	0.497646	0.774141	0.0378135	0.726508	0.885358	0.126443	0.240434	0.721234	0.100054	0.353665	0.887405	0.132221	0.219445	0.586938	0.0738764	0.493945	0.999918	0.0143618	0.894347	0.986872	0.0820664	0.447179	0.999924	0.0136548	0.89952	0.972531	-0.185339	0.0838476	0.72932	-0.121441	0.259697	0.668762	0.110435	0.305695	0.489743	0.0736168	0.495467	0.757213	-0.0272589	0.799827	0.854402
ENSG00000226054	MEMO1P1	-0.0441711	0.681059	0.915094	-0.0821319	0.444169	0.98901	-0.043955	0.702375	0.833967	0.48211	1.7201425590585e-06	1.26018612971025e-05	-0.151142	0.157406	0.428132	0.103318	0.335295	0.999554	-0.0257697	0.810552	0.950912	0.0297856	0.781714	0.999977	-0.153002	0.1523	0.984053	-0.0712021	0.509753	0.932491	0.0800453	0.455868	0.999994	0.0218524	0.838928	0.998785	-0.0439174	0.682792	0.998651	0.0883652	0.410245	0.884444	0.0588409	0.583876	0.827735	0.107311	0.319663	0.625072	-0.0078266	0.942306	0.987636	0.0749734	0.487535	0.916208	0.11924	0.268498	0.631942	-0.003058	0.977442	0.999918	-0.265025	0.0125813	0.952817	-0.0465045	0.667017	0.999924	0.0981891	0.362756	0.728593	0.0159979	0.882392	0.984189	-0.00714039	0.947357	0.982784	-0.016033	0.882136	0.932617	0.106743	0.322245	0.629005	0.490576	1.05886930423793e-06	7.48838706457321e-06
ENSG00000176601	MAP3K19	-0.053403	0.619164	0.892584	-0.0295845	0.783152	0.993513	0.0411892	0.720304	0.844937	0.540551	4.55202209259653e-08	5.56132540567019e-07	0.217509	0.0406041	0.212489	0.0604528	0.573596	0.999554	0.182177	0.0875084	0.425591	0.0224735	0.834414	0.999977	-0.0784395	0.464985	0.984053	0.0162571	0.880501	0.990001	0.0804164	0.453775	0.999994	0.141128	0.187106	0.998785	0.115786	0.279911	0.998651	0.115863	0.279588	0.84196	0.0269813	0.801823	0.927024	0.230892	0.0304392	0.225535	0.107813	0.317389	0.77181	0.0588349	0.586097	0.943092	0.0568285	0.598956	0.849134	0.0089299	0.93419	0.999918	-0.0919321	0.394284	0.952817	0.157816	0.141968	0.999924	0.0562581	0.602635	0.859267	-0.0551681	0.609693	0.930919	0.140552	0.191505	0.62662	0.233	0.0289149	0.127108	0.0582168	0.590045	0.813771	0.535061	6.59609722397647e-08	6.84480792229698e-07
ENSG00000271971	CTD-2006H14.2	-0.125297	0.242018	0.733799	0.110535	0.302442	0.988997	-0.120967	0.291434	0.514342	-0.208581	0.0498137	0.0918816	0.232643	0.0282413	0.174722	-0.10958	0.306667	0.999554	-0.10438	0.330323	0.727498	0.0713351	0.506493	0.999977	0.0759607	0.479253	0.984053	0.146128	0.174303	0.795064	-0.0941921	0.379944	0.999994	0.0984991	0.358442	0.998785	0.16407	0.124445	0.998651	0.108537	0.311322	0.853257	0.0452304	0.673838	0.874002	-0.0111107	0.918169	0.969978	-0.0481191	0.656175	0.918794	0.051094	0.636384	0.950618	0.00997717	0.926493	0.979227	-0.0400807	0.710814	0.999918	-0.0192151	0.858965	0.986657	0.0459947	0.670455	0.999924	-0.0398592	0.712342	0.905818	0.165172	0.124079	0.757061	-0.119362	0.268003	0.671946	-0.168939	0.115613	0.271526	-0.0155417	0.885723	0.958324	-0.179372	0.0925802	0.152648
ENSG00000227885	RP11-79N23.1	-0.162844	0.127323	0.673256	-0.181235	0.0891861	0.988997	-0.351381	0.00160805	0.0395473	-0.110565	0.302312	0.403924	-0.270206	0.0104399	0.103583	0.232886	0.0280724	0.821712	0.154711	0.147718	0.531552	0.00183444	0.986388	0.999977	-0.158496	0.13794	0.984053	0.0113737	0.916239	0.993793	0.0285063	0.79087	0.999994	-0.026944	0.802091	0.998785	-0.0251963	0.814691	0.998651	0.031734	0.767826	0.959215	-0.00935128	0.930692	0.977662	-0.0590051	0.585012	0.811496	-0.0157572	0.884149	0.974908	0.0508419	0.638052	0.950885	0.013691	0.899255	0.971791	0.0446644	0.679456	0.999918	-0.0242276	0.822712	0.982538	0.0121388	0.910627	0.999924	0.0412701	0.702629	0.903102	0.0122437	0.909858	0.987052	-0.180132	0.0930745	0.579856	-0.257298	0.0155184	0.0959227	0.0163634	0.879725	0.956649	-0.144585	0.176424	0.258954
ENSG00000175449	RFESD	0.152229	0.154406	0.687065	0.202489	0.0570353	0.988997	0.370708	0.000834673	0.0310557	-0.17621	0.0985732	0.162719	0.178988	0.0932926	0.328034	0.0245226	0.819561	0.999554	-0.152707	0.153102	0.538402	0.077794	0.468678	0.999977	-0.185128	0.0824128	0.984053	-0.034504	0.749618	0.969188	0.0411516	0.701796	0.999994	0.0114297	0.915339	0.998785	-0.0115788	0.914239	0.998651	-0.195447	0.0664286	0.784433	-0.279448	0.00799936	0.175194	-0.10664	0.322715	0.628161	-0.068102	0.528399	0.87573	-0.215278	0.0439787	0.834231	-0.259088	0.0147896	0.295856	0.0391518	0.71723	0.999918	0.0715944	0.507418	0.957495	-0.131407	0.222321	0.999924	-0.232588	0.0292074	0.398892	-0.00646868	0.952303	0.993675	-0.117098	0.27725	0.678494	-0.245782	0.0209878	0.109211	-0.309536	0.00333958	0.116295	-0.212094	0.0460032	0.0845458
ENSG00000260729	RP11-106M3.2	0.0044784	0.966776	0.992037	-0.147169	0.168737	0.988997	0.0549738	0.632623	0.788307	0.209978	0.0482678	0.0894345	-0.022948	0.830969	0.929135	0.026517	0.805166	0.999554	0.126041	0.239211	0.641983	0.0336832	0.754005	0.999977	-0.110532	0.302459	0.984053	0.105801	0.326559	0.870628	-0.101679	0.343057	0.999994	0.00813814	0.939665	0.998785	0.0107331	0.920481	0.998651	-0.0483368	0.652837	0.939427	-0.0618655	0.564656	0.815904	-0.0336052	0.755933	0.898329	-0.134784	0.210561	0.701592	-0.0874783	0.417687	0.899333	-0.0422753	0.695737	0.894322	0.035003	0.746118	0.999918	0.066576	0.537701	0.959664	-0.132717	0.217703	0.999924	-0.135753	0.207268	0.622018	0.142152	0.18645	0.790756	0.0556357	0.606661	0.854591	0.00471556	0.96522	0.982167	-0.101065	0.348799	0.649904	0.1752	0.10055	0.163384
ENSG00000263675	MIR5581	-0.0888584	0.407626	0.813017	-0.0546057	0.611281	0.989132	-0.0363047	0.752335	0.864749	0.136645	0.201645	0.292628	-0.255064	0.0158524	0.129233	0.0674748	0.529825	0.999554	-0.0225489	0.833866	0.957738	-0.146065	0.17199	0.999977	-0.0682017	0.525391	0.984053	0.216674	0.0425929	0.695139	0.0147588	0.890815	0.999994	-0.00130133	0.990343	0.998945	0.0138465	0.897526	0.998651	0.0186891	0.861995	0.974726	0.0473365	0.659571	0.867027	-0.0124721	0.908183	0.965924	0.0419131	0.698217	0.931268	-0.0105743	0.922107	0.990856	0.0358634	0.740097	0.912277	0.0885873	0.411785	0.999918	-0.00769748	0.943257	0.995063	-0.0321586	0.766132	0.999924	0.0397408	0.713159	0.906081	-0.0395401	0.714545	0.951075	-0.100571	0.351171	0.719448	-0.169893	0.11354	0.268995	0.043094	0.690142	0.867986	0.100233	0.350003	0.450768
ENSG00000221184	MIR1254-1	-0.127173	0.234986	0.730372	-0.0403301	0.707476	0.991084	-0.147576	0.197264	0.411993	0.154927	0.147145	0.226828	-0.351969	0.00071842	0.0279871	0.00702774	0.947885	0.999554	0.149125	0.163085	0.551912	-0.182921	0.0862012	0.999977	0.034371	0.749146	0.991579	0.179277	0.0946647	0.744881	-0.0105163	0.922082	0.999994	0.00620828	0.953955	0.998785	0.0243654	0.820698	0.998651	0.0972554	0.364572	0.873125	0.0614834	0.567067	0.817026	0.00768416	0.943355	0.979708	0.0997481	0.355148	0.792919	0.126842	0.238944	0.85622	0.106956	0.321275	0.675471	0.142183	0.186352	0.999918	0.0303822	0.77871	0.979309	0.0137876	0.898548	0.999924	0.0148795	0.890562	0.970214	-0.111885	0.29935	0.844024	-0.219765	0.0396553	0.570258	-0.180345	0.0926819	0.239814	0.0613247	0.570316	0.804688	0.137184	0.199853	0.28609
ENSG00000175879	HOXD8	-0.129538	0.226322	0.725868	-0.00794245	0.941113	0.996021	-0.161236	0.158465	0.364513	-0.510172	3.27220575080389e-07	2.99431755560502e-06	-0.0895323	0.404065	0.678732	-0.0648158	0.546202	0.999554	0.073473	0.493805	0.827395	-0.0165181	0.877895	0.999977	0.228385	0.0313457	0.984053	-0.117051	0.277446	0.853274	0.0696461	0.516636	0.999994	-0.0429419	0.689473	0.998785	-0.0842304	0.432577	0.998651	-0.00437339	0.967555	0.995514	-0.0742489	0.489242	0.76916	-0.183159	0.0876173	0.348676	-0.083063	0.441662	0.839026	-0.0121941	0.910221	0.989553	0.0449715	0.677375	0.885131	0.0195308	0.856671	0.999918	0.0587409	0.586697	0.962878	-0.0204871	0.849734	0.999924	-0.0325805	0.763154	0.926165	0.0576057	0.59396	0.926882	-0.135097	0.209491	0.637383	-0.202855	0.0580259	0.185252	-0.016522	0.878568	0.956495	-0.519696	1.79982652559474e-07	1.62109050612659e-06
ENSG00000278985	RP11-303E16.9	-0.00964594	0.928513	0.983297	0.0759907	0.479079	0.989132	-0.124289	0.278287	0.499615	-0.253927	0.0163424	0.0357089	-0.0434124	0.686247	0.855914	-0.117679	0.27207	0.999554	0.127497	0.233784	0.637246	-0.341222	0.00106648	0.924549	0.247551	0.0193404	0.984053	0.196632	0.0663326	0.730172	-0.150935	0.157982	0.999994	-0.044763	0.67702	0.998785	-0.0208571	0.846172	0.998651	-0.0200292	0.852208	0.973623	0.0576731	0.591377	0.831363	-0.0710224	0.510825	0.7627	-0.114997	0.286025	0.753615	0.0135957	0.899953	0.987261	0.070264	0.51536	0.800614	-0.161726	0.13223	0.999918	-0.0994965	0.356369	0.952817	-0.0944093	0.381611	0.999924	0.132973	0.216811	0.630486	0.157973	0.141568	0.766013	0.021749	0.840597	0.946909	-0.0484683	0.653839	0.782194	0.0943157	0.382086	0.675821	-0.23696	0.0253633	0.0509076
ENSG00000253844	RP11-546K22.1	-0.0241096	0.82255	0.95467	-0.111179	0.299619	0.988997	-0.192494	0.0913253	0.270132	-0.467659	3.82366158380165e-06	2.50725190395768e-05	0.0192618	0.85781	0.940188	0.0103867	0.923039	0.999554	-0.197016	0.0642343	0.369703	0.183337	0.0854776	0.999977	0.0714562	0.50577	0.984053	-0.0795796	0.461111	0.917021	0.0228883	0.831402	0.999994	-0.130975	0.221168	0.998785	-0.171071	0.108955	0.998651	-0.111079	0.300057	0.851705	-0.088341	0.410373	0.716234	-0.110789	0.304138	0.612986	-0.0857359	0.427057	0.830065	-0.0315198	0.770649	0.97105	-0.0961309	0.372951	0.71442	-0.0644229	0.550962	0.999918	-0.064191	0.5524	0.959746	-0.119044	0.269289	0.999924	-0.0298067	0.782798	0.933305	0.0225054	0.83513	0.976797	-0.0890351	0.409416	0.75334	-0.16084	0.134392	0.296705	-0.0562213	0.602873	0.822265	-0.479908	1.94739642678243e-06	1.28047445660658e-05
ENSG00000272509	RP11-347C18.5	0.149577	0.161802	0.689344	0.148986	0.163482	0.988997	0.0863714	0.452109	0.652827	0.235903	0.0260439	0.0531819	-0.0857678	0.424193	0.693495	-0.134434	0.209105	0.988261	0.158484	0.137971	0.518258	0.0957412	0.372122	0.999977	0.0961058	0.370296	0.984053	-0.134512	0.211488	0.818165	-0.00598173	0.955633	0.999994	-0.0571523	0.594735	0.998785	-0.0465696	0.664752	0.998651	0.016394	0.878804	0.97699	0.0935797	0.383064	0.694011	-0.00278381	0.979464	0.992466	0.00358697	0.973541	0.994011	-0.0307485	0.776112	0.971545	0.0104552	0.922981	0.977817	-0.026058	0.809561	0.999918	-0.0164387	0.879176	0.986872	0.0586524	0.587262	0.999924	0.148484	0.167385	0.580493	-0.0735302	0.495977	0.906244	0.0358079	0.740485	0.911762	0.142634	0.184943	0.358014	0.0909956	0.399139	0.690826	0.250806	0.0177557	0.0374937
ENSG00000228133	AC099684.1	0.172375	0.106244	0.654052	-0.0510212	0.634902	0.989132	0.104777	0.361273	0.580166	-0.122126	0.254237	0.351963	0.195044	0.0670015	0.277973	0.0427604	0.690719	0.999554	0.135317	0.206102	0.606835	0.177629	0.0958469	0.999977	-0.026281	0.806865	0.992659	0.00583477	0.956973	0.9972	-0.149756	0.161292	0.999994	-0.0721018	0.501924	0.998785	-0.132544	0.215638	0.998651	-0.235369	0.0263937	0.783719	-0.316808	0.00248771	0.132053	-0.0978773	0.364289	0.660514	-0.235493	0.0271961	0.510189	-0.232682	0.0291407	0.834231	-0.259993	0.014433	0.295379	-0.14843	0.167542	0.999918	-0.0607098	0.574195	0.961623	-0.0801846	0.4577	0.999924	-0.223055	0.036715	0.413602	0.155307	0.148497	0.766666	0.0201966	0.85184	0.950769	-0.0470017	0.66367	0.789047	-0.298876	0.00467562	0.130054	-0.151305	0.156952	0.235202
ENSG00000121410	A1BG	-0.134652	0.208361	0.718732	-0.0353435	0.742293	0.992086	-0.229476	0.043278	0.184404	-0.234619	0.0268916	0.0546374	-0.0376055	0.72643	0.877498	0.0290667	0.786856	0.999554	0.123519	0.248817	0.651755	0.204049	0.0551088	0.999977	0.00549499	0.95924	0.997945	-0.022926	0.832093	0.983008	-0.067441	0.530031	0.999994	-0.0729093	0.497134	0.998785	-0.103036	0.336624	0.998651	-0.232343	0.0284508	0.783719	-0.183441	0.0852958	0.379008	-0.138386	0.198508	0.499828	-0.130645	0.225036	0.711237	-0.152567	0.15588	0.834231	-0.0259002	0.810694	0.938928	0.0133988	0.901394	0.999918	0.0106762	0.921359	0.992582	-0.113913	0.290618	0.999924	-0.166385	0.121301	0.532342	0.103816	0.335771	0.857469	-0.0135739	0.900112	0.966847	-0.129237	0.230116	0.4091	-0.138678	0.197555	0.506635	-0.254317	0.0161728	0.0345615
ENSG00000237506	RPSAP15	-0.0177761	0.868675	0.966831	0.0259442	0.809294	0.993725	-0.031408	0.784871	0.884808	0.317243	0.00245192	0.00698352	0.0222613	0.835956	0.931531	-0.095645	0.372605	0.999554	-0.162268	0.128691	0.505102	0.121095	0.258296	0.999977	-0.0721438	0.501674	0.984053	-0.129223	0.230169	0.83011	0.10225	0.340343	0.999994	0.016644	0.876971	0.998785	-0.018594	0.86269	0.998651	0.000946418	0.992977	0.998969	0.0442197	0.680726	0.876923	0.163435	0.128137	0.408912	0.123223	0.252717	0.731438	0.0215935	0.841722	0.980278	0.046453	0.667363	0.880703	0.0553756	0.608346	0.999918	-0.142242	0.186167	0.952817	-0.095413	0.376548	0.999924	0.0242926	0.822244	0.947213	-0.117791	0.274401	0.834676	0.0238433	0.825479	0.943314	0.09019	0.403343	0.58104	0.0470176	0.663564	0.855061	0.333121	0.0014234	0.00418648
ENSG00000095587	TLL2	0.00907557	0.93273	0.984437	-0.0545522	0.611631	0.989132	0.314309	0.00507104	0.0662796	0.478036	2.16257453544699e-06	1.52730908976613e-05	0.0622021	0.562536	0.787772	0.0377032	0.725747	0.999554	-0.19301	0.069957	0.38457	0.116076	0.2787	0.999977	-0.189588	0.0751644	0.984053	-0.0754328	0.484864	0.926388	0.0393932	0.713974	0.999994	-0.0308171	0.774353	0.998785	0.0146667	0.891492	0.998651	0.00194731	0.98555	0.998331	-0.00626868	0.953507	0.985185	0.11502	0.285924	0.596025	0.116256	0.280747	0.750066	-0.0267571	0.804553	0.976392	0.00631749	0.953417	0.987249	0.0395469	0.714498	0.999918	0.0150074	0.889626	0.986872	0.0169188	0.875675	0.999924	-0.0719175	0.505499	0.813535	-0.128841	0.231562	0.813506	-0.086742	0.421632	0.761169	0.0673424	0.53302	0.690857	-0.0186104	0.863359	0.950305	0.477521	2.22559694140756e-06	1.43583782830777e-05
ENSG00000256085	RP11-337L12.1	-0.0879785	0.412304	0.815949	-0.125989	0.239408	0.988997	0.128522	0.262115	0.482277	0.153583	0.150731	0.231349	-0.0118456	0.91227	0.963794	-0.109858	0.305432	0.999554	0.124118	0.246514	0.649154	0.0526857	0.623886	0.999977	0.031597	0.7688	0.991579	0.147473	0.170329	0.791321	-0.10418	0.331256	0.999994	-0.129879	0.225092	0.998785	-0.196944	0.0643338	0.998651	-0.230217	0.0299765	0.783719	-0.322608	0.00204689	0.12692	-0.132436	0.218689	0.523535	-0.152233	0.156799	0.656256	-0.219278	0.0401065	0.834231	-0.253288	0.0172635	0.311322	-0.0379134	0.725813	0.999918	-0.0287661	0.790203	0.979651	-0.133698	0.214293	0.999924	-0.322676	0.00216837	0.298702	0.0289567	0.788845	0.968659	0.0400986	0.71069	0.898719	-0.109848	0.308289	0.492274	-0.318557	0.00248783	0.107678	0.106118	0.322292	0.421603
ENSG00000279880	RP11-855A2.2	0.0159945	0.881736	0.969699	0.0277344	0.796409	0.993513	0.104799	0.361172	0.580136	0.232605	0.028268	0.0568691	0.0283107	0.792274	0.911963	-0.170061	0.111093	0.926417	0.189013	0.0760691	0.402209	-0.0262858	0.806831	0.999977	-0.020651	0.847674	0.995635	0.0941747	0.382801	0.892747	-0.0672793	0.53102	0.999994	0.0116461	0.913742	0.998785	0.0477706	0.656645	0.998651	0.00709316	0.9474	0.991616	-0.120754	0.25965	0.593853	0.0166556	0.877594	0.953086	0.00264512	0.980487	0.994909	-0.0193917	0.857682	0.981915	-0.0981542	0.362927	0.707443	0.0734139	0.49666	0.999918	0.167937	0.117819	0.952817	-0.00739538	0.94548	0.999924	-0.150105	0.162745	0.575668	0.0251245	0.816262	0.974694	0.0638061	0.554789	0.83106	0.0886666	0.411365	0.588886	-0.146768	0.172402	0.476488	0.226783	0.0325855	0.0631027
ENSG00000225264	ZNRF2P2	-0.162233	0.128775	0.673256	0.0533406	0.619574	0.989132	0.103238	0.368409	0.586377	-0.129671	0.225843	0.320699	0.0980756	0.360522	0.643817	-0.148718	0.16425	0.967737	5.37762145554044e-05	0.999601	0.999891	-0.188281	0.0772327	0.999977	0.0967524	0.36707	0.984053	0.258997	0.014826	0.616215	-0.0555705	0.604989	0.999994	0.0142135	0.894826	0.998785	0.0624575	0.560929	0.998651	-0.105197	0.326533	0.859023	-0.148862	0.163839	0.489493	-0.0157576	0.884147	0.95538	-0.0324817	0.763851	0.948957	-0.0887004	0.411186	0.899333	-0.113466	0.292527	0.653332	0.0245309	0.820529	0.999918	0.066695	0.536973	0.959664	-0.0769876	0.475883	0.999924	-0.154651	0.150239	0.562547	0.0557766	0.605748	0.92944	0.0728501	0.499981	0.801249	-0.044241	0.682331	0.801335	-0.166898	0.120143	0.407713	-0.139299	0.192941	0.278174
ENSG00000268104	SLC6A14	0.00813562	0.939684	0.986481	0.0756619	0.480989	0.989132	0.0388993	0.735265	0.854244	0.531037	8.62072471186082e-08	9.57112050987066e-07	0.0351702	0.743512	0.887237	-0.0101483	0.924801	0.999554	-0.0223898	0.835022	0.95803	-0.0122283	0.909448	0.999977	-0.111973	0.296159	0.984053	0.186108	0.0825481	0.739467	-0.0524559	0.625402	0.999994	0.0737901	0.491937	0.998785	0.00923262	0.931569	0.998651	-0.0943173	0.379308	0.875238	0.0455617	0.671586	0.872442	0.17109	0.110983	0.384356	0.0759151	0.482068	0.856797	0.0360108	0.739067	0.967575	0.135414	0.208414	0.57594	-0.0975574	0.365866	0.999918	-0.0503238	0.641484	0.963982	0.0923739	0.392005	0.999924	0.0967457	0.369887	0.733572	-0.0658098	0.542402	0.915854	0.164524	0.12558	0.590552	0.317143	0.00260688	0.0501439	0.101608	0.346205	0.648371	0.574134	4.04752587002122e-09	6.29660959691851e-08
ENSG00000206140	TMEM191C	-0.0245501	0.819362	0.953928	0.0182224	0.865409	0.995122	-0.303703	0.00686972	0.0775498	-0.0465118	0.665143	0.74674	-0.136129	0.203369	0.486189	0.0032026	0.976238	0.999554	0.00935435	0.930669	0.983304	-0.127598	0.233411	0.999977	0.156112	0.14404	0.984053	0.0659654	0.541446	0.938435	-0.0651131	0.544358	0.999994	-0.0968909	0.366381	0.998785	-0.0237253	0.825333	0.998651	-0.104122	0.331528	0.861359	0.0425304	0.692298	0.882001	-0.105784	0.326638	0.631132	-0.0625281	0.562761	0.887952	-0.0919719	0.394078	0.896086	-0.0798478	0.459597	0.76763	-0.0901701	0.403448	0.999918	-0.103983	0.334989	0.952817	-0.190087	0.0760822	0.999924	-0.0318837	0.768075	0.927915	0.0341154	0.752346	0.96252	-0.0146241	0.892428	0.963663	-0.0519068	0.631021	0.765987	-0.0377168	0.727179	0.887295	-0.033237	0.757162	0.820923
ENSG00000196376	SLC35F1	-0.230694	0.0296281	0.539334	-0.00835527	0.938058	0.996021	0.106509	0.353347	0.573548	-0.21255	0.0455265	0.0849452	-0.0590615	0.582464	0.800126	-0.0780333	0.467307	0.999554	-0.200185	0.0599818	0.35812	0.160017	0.134153	0.999977	-0.0954634	0.373518	0.984053	0.138231	0.199019	0.809738	0.0212161	0.843557	0.999994	0.0223928	0.835	0.998785	0.0659965	0.538899	0.998651	0.0811933	0.449411	0.89545	-0.0310895	0.772412	0.915716	-0.155597	0.147731	0.437037	-0.0228297	0.832788	0.964563	-0.0468507	0.664686	0.95533	-0.117754	0.27455	0.637318	0.0747293	0.488957	0.999918	0.19397	0.0701685	0.952817	0.0387557	0.719971	0.999924	-0.0965908	0.370658	0.734178	0.0652934	0.545582	0.915854	-0.151413	0.159071	0.606777	-0.162199	0.131088	0.292485	-0.0902906	0.402817	0.694137	-0.249577	0.0183402	0.0385674
ENSG00000259342	RP11-519G16.5	-0.260053	0.0138491	0.454366	-0.0987148	0.357385	0.988997	-0.412155	0.000177258	0.018577	0.0758897	0.479665	0.58158	-0.357582	0.000581247	0.0254063	0.18787	0.0778932	0.861015	0.122913	0.251165	0.65372	-0.0843132	0.432122	0.999977	0.0890735	0.406488	0.984053	0.0239596	0.824641	0.982227	-0.0718117	0.50365	0.999994	-0.022872	0.831521	0.998785	0.0358468	0.738753	0.998651	0.177465	0.0961585	0.786587	0.251297	0.0175264	0.217126	-0.0232697	0.829614	0.933816	0.0142738	0.89499	0.976263	0.180979	0.0915213	0.834231	0.199967	0.0617687	0.407987	-0.0714063	0.508537	0.999918	-0.124897	0.246281	0.952817	0.0636903	0.55551	0.999924	0.144724	0.178525	0.592557	0.0232344	0.829868	0.976306	-0.0365567	0.735256	0.909851	0.0136731	0.899386	0.943129	0.2211	0.0384392	0.260062	0.0503189	0.639575	0.723049
ENSG00000158473	CD1D	-0.0594812	0.579783	0.885485	0.153827	0.150076	0.988997	-0.159622	0.162729	0.370027	-0.323377	0.00199409	0.00584023	0.046056	0.668231	0.846847	-0.0288981	0.788063	0.999554	-0.139419	0.192557	0.592056	-0.0528379	0.622883	0.999977	0.246675	0.0197868	0.984053	0.0134885	0.900738	0.992887	0.0264811	0.805424	0.999994	-0.0526977	0.623807	0.998785	0.0389371	0.717145	0.998651	-0.0846924	0.430047	0.889813	-0.0396704	0.71205	0.890801	-0.157466	0.142867	0.430421	-0.115699	0.28307	0.751676	-0.0346558	0.748553	0.968795	-0.0362727	0.737238	0.910649	-0.168746	0.116035	0.999918	-0.0760574	0.481245	0.955671	-0.113918	0.290599	0.999924	-0.000658948	0.995138	0.998931	0.158693	0.139739	0.764739	0.11787	0.274074	0.676114	-0.0431183	0.689976	0.806859	-0.0356099	0.741869	0.894284	-0.325096	0.00188045	0.00534488
ENSG00000260464	RP4-561L24.3	0.0101268	0.92496	0.982776	-0.0430367	0.688823	0.990089	-0.107669	0.348098	0.56929	-0.0340523	0.751396	0.817269	-0.253429	0.0165611	0.13222	0.126077	0.239077	0.999554	0.0560907	0.601608	0.876019	0.0135355	0.899815	0.999977	-0.0348362	0.745865	0.991579	0.0137088	0.899125	0.992565	-0.0111013	0.917763	0.999994	-0.0690276	0.520376	0.998785	-0.132097	0.217202	0.998651	-0.146726	0.170039	0.808157	-0.106296	0.321474	0.648535	-0.0299129	0.782043	0.910764	-0.0477382	0.658726	0.919784	-0.0580762	0.590945	0.944411	-0.00801755	0.940901	0.983705	0.0771215	0.475113	0.999918	0.0229598	0.831849	0.98372	-0.0616637	0.568183	0.999924	-0.0248159	0.81848	0.945804	-0.115401	0.284323	0.840557	-0.205649	0.0545841	0.570258	-0.289617	0.00620171	0.0669449	-0.0641828	0.552451	0.794666	-0.056004	0.602171	0.691319
ENSG00000237115	RP1-131F15.2	-0.196706	0.0646629	0.616579	-0.187197	0.0789843	0.988997	-0.229748	0.0430245	0.183924	0.254649	0.0160298	0.0351033	-0.309101	0.0032049	0.058034	0.24768	0.0192753	0.821712	0.0412564	0.701073	0.912137	-0.0253689	0.813445	0.999977	-0.0623622	0.561529	0.986513	-0.0300724	0.78091	0.974806	-0.0523091	0.626371	0.999994	-0.0103773	0.923109	0.998785	0.00787606	0.941605	0.998651	0.0927049	0.387546	0.878049	0.157179	0.141286	0.458581	-0.0220312	0.838556	0.93786	-0.0738949	0.493836	0.862156	0.0387755	0.719834	0.963949	0.124707	0.247005	0.611976	0.00398743	0.970588	0.999918	-0.153929	0.152175	0.952817	-0.0318069	0.768618	0.999924	0.121994	0.257518	0.658087	0.0919013	0.394443	0.877792	-0.139967	0.193381	0.627517	-0.178442	0.0962359	0.244457	0.1411	0.189761	0.497241	0.243995	0.0212085	0.0437112
ENSG00000232774	FLJ22447	-0.0147774	0.890678	0.97223	-0.159467	0.135513	0.988997	0.0438555	0.703016	0.834301	0.291705	0.0055434	0.0140808	0.14313	0.180865	0.458005	-0.0645748	0.547698	0.999554	0.0783902	0.465267	0.813337	0.238245	0.0245568	0.999977	-0.142098	0.184062	0.984053	-0.107327	0.319589	0.868616	0.170424	0.11032	0.999994	0.0378107	0.724997	0.998785	0.0191601	0.858552	0.998651	-0.0111548	0.917368	0.987314	-0.0689348	0.520938	0.78947	0.132155	0.219676	0.52457	0.0632379	0.558327	0.886047	0.00683657	0.949594	0.994461	-0.0381934	0.72387	0.90447	0.195907	0.0673606	0.999918	0.090166	0.403469	0.952834	0.0888478	0.410407	0.999924	-0.0326046	0.762984	0.926128	-0.049518	0.646838	0.937037	-0.0499613	0.64389	0.870034	-0.0816373	0.449566	0.622209	-0.0509071	0.63762	0.842734	0.298905	0.00443615	0.0113167
ENSG00000172476	RAB40A	-0.0332155	0.757314	0.936658	0.13303	0.213943	0.988997	-0.2141	0.0598035	0.216999	-0.287603	0.0062783	0.0156495	-0.0185911	0.862711	0.942136	0.0864922	0.420276	0.999554	0.254584	0.0160576	0.184304	-0.142612	0.182465	0.999977	0.0770657	0.472864	0.984053	0.133868	0.213705	0.820599	-0.024384	0.820564	0.999994	0.0836761	0.435622	0.998785	0.123515	0.248833	0.998651	0.186168	0.0806751	0.784433	0.105539	0.324954	0.651224	0.00623363	0.954035	0.984153	0.047939	0.657381	0.919637	0.225289	0.0348245	0.834231	0.203167	0.057633	0.400266	-0.0892372	0.40835	0.999918	-0.0767837	0.477055	0.955671	0.0981377	0.363008	0.999924	0.156756	0.1447	0.55524	0.0835354	0.43906	0.890505	-0.032719	0.762176	0.919544	0.0298955	0.782167	0.869047	0.174589	0.103759	0.381864	-0.314671	0.00267052	0.00725363
ENSG00000165730	STOX1	-0.277328	0.00850966	0.382402	-0.117361	0.273376	0.988997	-0.163426	0.152811	0.356849	-0.174472	0.101993	0.167474	-0.0209921	0.845188	0.935928	-0.331112	0.00152727	0.821712	-0.198373	0.0623845	0.36419	-0.055556	0.605083	0.999977	-0.00408595	0.969686	0.998325	0.0785516	0.466939	0.920105	0.0714625	0.505733	0.999994	0.0720464	0.502253	0.998785	0.0468267	0.663013	0.998651	0.0138962	0.897161	0.98218	-0.00260539	0.980668	0.993223	0.02964	0.783983	0.911412	-0.0186435	0.863118	0.970279	0.0197652	0.85497	0.981915	0.0505955	0.639683	0.869635	0.125993	0.242126	0.999918	0.111323	0.3018	0.952817	0.0445519	0.68022	0.999924	0.00885493	0.934742	0.983476	0.0785725	0.46682	0.899579	-0.0886316	0.411551	0.754718	-0.172219	0.108611	0.262457	0.0243991	0.821478	0.932086	-0.177511	0.0960708	0.157464
ENSG00000279236	RP11-120K19.3	-0.111362	0.29882	0.766238	-0.10521	0.326472	0.988997	0.108151	0.34593	0.567397	0.133554	0.21213	0.305079	-0.0754613	0.482156	0.735464	0.0781804	0.466466	0.999554	0.0575646	0.592076	0.872743	-0.10502	0.32735	0.999977	-0.167849	0.115886	0.984053	0.137529	0.201329	0.810091	-0.126493	0.237518	0.999994	-0.0346544	0.747147	0.998785	-0.0476265	0.657616	0.998651	-0.035306	0.742556	0.955432	-0.114609	0.284863	0.616034	-0.115645	0.2833	0.593889	-0.137634	0.200982	0.692189	-0.0765085	0.478641	0.913117	-0.0447147	0.679115	0.885572	-0.00610882	0.954954	0.999918	-0.0424392	0.694615	0.969062	-0.076273	0.479999	0.999924	-0.0854744	0.428474	0.768535	0.115539	0.283741	0.840557	-0.0179433	0.868212	0.956718	-0.125027	0.245784	0.425461	-0.0923904	0.391921	0.685178	0.0927461	0.387335	0.488802
ENSG00000180592	SKIDA1	-0.132738	0.21496	0.722318	-0.0586399	0.585164	0.989132	0.0249535	0.828318	0.912286	-0.231391	0.0291258	0.0582853	0.144448	0.176839	0.452779	-0.0366518	0.733104	0.999554	-0.191288	0.0725395	0.392525	0.0348661	0.745654	0.999977	-0.0538719	0.616085	0.988727	-0.00212942	0.984291	0.998943	-0.00306418	0.977264	0.999994	0.0228464	0.831707	0.998785	0.014136	0.895395	0.998651	0.0919897	0.391235	0.878049	-0.0472857	0.659913	0.867131	0.0117233	0.913674	0.968602	0.0738917	0.493855	0.862156	0.0927816	0.38991	0.89465	-0.0534954	0.620592	0.861182	0.0293944	0.78573	0.999918	0.0413178	0.702301	0.970026	0.0178487	0.868901	0.999924	-0.046984	0.66379	0.886342	-0.0587778	0.586461	0.925167	-0.108516	0.314227	0.698012	-0.169512	0.114363	0.270189	-0.0568744	0.598661	0.819349	-0.261723	0.0132294	0.0289889
ENSG00000156970	BUB1B	-0.304943	0.00366433	0.277356	-0.0304461	0.776998	0.993513	-0.104272	0.363603	0.581844	-0.0506005	0.637699	0.72309	0.0175152	0.870586	0.945183	0.168029	0.11549	0.927582	-0.12536	0.241779	0.644189	-0.216856	0.0412256	0.999977	0.104828	0.328241	0.984053	0.0330909	0.759555	0.970149	-0.15837	0.138257	0.999994	-0.138869	0.194334	0.998785	-0.136097	0.203474	0.998651	-0.155088	0.146722	0.797371	-0.0959374	0.371139	0.684749	-0.0379682	0.725433	0.884514	-0.0340663	0.752692	0.945788	-0.0494592	0.647229	0.952444	-0.036896	0.732891	0.908203	-0.272439	0.0102307	0.999918	-0.199496	0.0623981	0.952817	-0.167542	0.118698	0.999924	-0.044925	0.67769	0.892578	-0.094679	0.380247	0.874531	0.0187194	0.862566	0.9545	-0.127161	0.237754	0.417373	-0.0633193	0.55782	0.798543	-0.0746787	0.486723	0.585972
ENSG00000208772	SNORD94	0.00865382	0.93585	0.985482	0.0445063	0.678771	0.990089	0.0895348	0.435655	0.640085	0.385619	0.000190026	0.000755529	-0.209812	0.0484492	0.233503	0.016174	0.880419	0.999554	-0.0223837	0.835066	0.95803	-0.118765	0.267639	0.999977	-0.0624471	0.560995	0.986513	0.178512	0.096104	0.746244	0.158312	0.138404	0.999994	0.395017	0.000127662	0.998785	0.337534	0.00121744	0.998651	0.249424	0.0184143	0.783719	0.298641	0.00447298	0.147722	0.331593	0.00159981	0.133835	0.231232	0.0301888	0.510344	0.202276	0.0587618	0.834231	0.305781	0.00376511	0.242529	0.130189	0.226672	0.999918	0.0148657	0.890662	0.986872	0.127126	0.237883	0.999924	0.161816	0.132014	0.543756	0.0410916	0.703855	0.949394	0.216836	0.0424354	0.570258	0.252624	0.0175681	0.100917	0.299176	0.00463227	0.130009	0.383859	0.000204451	0.000774407
ENSG00000095464	PDE6C	-0.0665597	0.535433	0.866201	-0.0226646	0.833026	0.994968	-0.314067	0.00510695	0.0664927	-0.0911588	0.395545	0.500444	-0.371611	0.000336425	0.0202302	0.221011	0.0374021	0.821712	0.0651712	0.543998	0.852587	-0.0682504	0.525094	0.999977	0.0554179	0.605982	0.988727	0.152671	0.155595	0.781015	-0.108603	0.311025	0.999994	0.0475342	0.658238	0.998785	0.0345248	0.748061	0.998651	0.15474	0.14764	0.797371	0.264759	0.0121646	0.196351	-0.0646364	0.54964	0.78763	-0.012936	0.904784	0.97777	0.142568	0.18515	0.840813	0.194899	0.0688093	0.41603	-0.0245189	0.820616	0.999918	-0.075685	0.483401	0.955671	0.061209	0.571045	0.999924	0.196279	0.0668313	0.469127	0.0808885	0.453748	0.893987	-0.149025	0.165825	0.609769	-0.183231	0.0874914	0.232246	0.250338	0.0186533	0.201656	-0.108683	0.310666	0.409718
ENSG00000267251	AC139100.3	0.176353	0.0982949	0.651365	-0.0689459	0.520871	0.989132	0.169259	0.138492	0.337407	0.171482	0.108095	0.17563	0.351718	0.000725197	0.0279871	0.078354	0.465474	0.999554	0.128287	0.230876	0.632579	0.108049	0.313515	0.999977	-0.246675	0.0197867	0.984053	-0.300834	0.00439938	0.587028	0.0622095	0.562489	0.999994	0.0215294	0.841277	0.998785	-0.0352663	0.742836	0.998651	-0.00102648	0.992383	0.998969	-0.150187	0.160078	0.483744	0.0415303	0.700842	0.873418	-0.0429499	0.691126	0.929196	-0.0774392	0.473291	0.911961	-0.0633846	0.557412	0.825786	0.00175189	0.987075	0.999918	0.0197321	0.85521	0.985679	0.0584431	0.588598	0.999924	-0.103601	0.336775	0.711076	0.0569168	0.598388	0.928197	0.0854673	0.428512	0.765093	0.0960135	0.373538	0.554536	-0.109949	0.307842	0.618004	0.157123	0.141428	0.216228
ENSG00000154928	EPHB1	-0.0765717	0.475714	0.843917	-0.0784176	0.46511	0.98901	-0.280528	0.0128562	0.103557	-0.289541	0.00592105	0.0148928	0.0671419	0.531861	0.768984	-0.047239	0.660228	0.999554	0.137497	0.198819	0.59794	-0.109111	0.308753	0.999977	0.0896629	0.403377	0.984053	0.0167093	0.877203	0.990001	-0.115203	0.282353	0.999994	-0.0692426	0.519074	0.998785	0.00813385	0.939697	0.998651	0.0702104	0.513236	0.909151	0.0121677	0.909895	0.969268	-0.180172	0.0930023	0.357844	-0.202073	0.0590216	0.549803	-0.0240254	0.824168	0.977392	-0.0411008	0.703791	0.897743	-0.0518637	0.631304	0.999918	0.04645	0.667384	0.965753	-0.0110014	0.918971	0.999924	-0.0994534	0.356579	0.724674	0.25604	0.0160487	0.646748	0.0732468	0.497643	0.800213	-0.112259	0.297725	0.482135	-0.0553961	0.608213	0.82551	-0.336207	0.00127632	0.00381703
ENSG00000274750	HIST1H3E	-0.491166	1.02314684302662e-06	0.00237826	-0.167307	0.117085	0.988997	-0.140609	0.219488	0.436997	-0.285982	0.00659168	0.0162901	0.0175811	0.870103	0.945049	-0.00484049	0.964092	0.999554	-0.0356491	0.740143	0.927259	0.0485089	0.651681	0.999977	0.079917	0.456593	0.984053	0.171822	0.10944	0.755915	-0.00786357	0.941697	0.999994	-0.0367256	0.732587	0.998785	0.0703158	0.512602	0.998651	-0.0756736	0.48092	0.90103	-0.12866	0.229512	0.564685	-0.0495607	0.646553	0.844509	-0.155208	0.148759	0.651529	-0.0944008	0.381655	0.893385	-0.0414702	0.701254	0.896375	-0.0684986	0.525995	0.999918	0.00241824	0.98216	0.997389	0.0150122	0.889592	0.999924	-0.0644962	0.550508	0.837295	0.224662	0.0353468	0.680123	-0.0340196	0.75302	0.915889	-0.120583	0.263103	0.444508	-0.100593	0.351066	0.651353	-0.300721	0.00419007	0.0107734
ENSG00000225724	LL22NC03-80A10.11	0.0102354	0.924157	0.982539	-0.0256933	0.811103	0.993725	0.154608	0.176516	0.386344	0.582489	2.12312789571456e-09	4.21908299887652e-08	0.13658	0.201859	0.48446	-0.0741033	0.490096	0.999554	0.124167	0.246323	0.648936	0.149381	0.162357	0.999977	-0.0512565	0.63334	0.988727	-0.0226513	0.834076	0.983008	-0.0284617	0.79119	0.999994	0.013754	0.898207	0.998785	-0.0128359	0.904969	0.998651	-0.0302874	0.77813	0.960399	-0.0650103	0.544995	0.804814	0.141531	0.1884	0.488	-0.0246276	0.819834	0.96087	-0.0440746	0.683462	0.957519	0.0223774	0.836055	0.949101	-0.120751	0.262435	0.999918	-0.149432	0.164659	0.952817	0.0351547	0.745056	0.999924	0.0157191	0.884428	0.968468	0.0223579	0.836195	0.977014	0.193052	0.0715323	0.570258	0.320312	0.00234688	0.0491529	-0.00487709	0.96403	0.987656	0.583877	1.90402626998321e-09	3.32342035010659e-08
ENSG00000273084	RP11-1275H24.3	0.0265896	0.804642	0.948605	0.10841	0.311892	0.988997	-0.121598	0.288903	0.511611	-0.497083	7.22759479376833e-07	5.89252889024859e-06	0.0335708	0.7548	0.892547	0.0396361	0.712288	0.999554	-0.12181	0.255476	0.658993	0.0160329	0.881454	0.999977	0.0582954	0.587374	0.988727	-0.0170246	0.874904	0.990001	0.015785	0.883274	0.999994	0.002912	0.978393	0.998945	0.0355934	0.740535	0.998651	-0.0357558	0.739393	0.955432	0.0552913	0.606807	0.838829	-0.0181871	0.866438	0.949357	0.0176486	0.870358	0.972329	-0.0302234	0.779838	0.972013	-0.0407703	0.706064	0.898732	-0.0282908	0.793592	0.999918	0.0222009	0.83733	0.983911	-0.066793	0.536374	0.999924	-0.0115335	0.915066	0.977695	-0.0329469	0.76057	0.964962	0.0393124	0.716119	0.900966	-0.0887061	0.411156	0.588708	-0.00956123	0.929549	0.975448	-0.474274	2.66455166597623e-06	1.68250870902281e-05
ENSG00000010671	BTK	0.16765	0.116325	0.664389	0.13606	0.203598	0.988997	-0.109626	0.339352	0.561098	-0.197058	0.0641755	0.113957	0.222804	0.0358455	0.199123	0.0460143	0.668514	0.999554	-0.160413	0.133179	0.511774	0.0874841	0.414946	0.999977	-0.131885	0.217948	0.984053	0.158774	0.139535	0.771553	0.0243363	0.820909	0.999994	0.0416544	0.698327	0.998785	-0.0186766	0.862086	0.998651	0.104172	0.331297	0.861296	-0.119337	0.265325	0.598347	-0.0351487	0.745098	0.893347	0.0504543	0.640619	0.914077	0.0278338	0.796854	0.975492	-0.147409	0.170517	0.539996	0.120636	0.262894	0.999918	0.288237	0.00646348	0.952817	0.162936	0.129323	0.999924	-0.1429	0.184118	0.598463	-0.0210035	0.845992	0.977919	-0.140483	0.191725	0.62662	-0.0495171	0.646844	0.777533	-0.141075	0.189843	0.497256	-0.174614	0.101711	0.164877
ENSG00000223756	TSSC2	-0.0393544	0.714244	0.924245	0.174582	0.101773	0.988997	0.0941195	0.41242	0.622339	-0.216737	0.04134	0.0783565	-0.147773	0.166977	0.440042	-0.0507209	0.636899	0.999554	-0.201231	0.0586296	0.355395	-0.167772	0.116056	0.999977	0.107619	0.315455	0.984053	0.134298	0.212223	0.819063	0.0336523	0.754223	0.999994	0.0436692	0.68449	0.998785	0.0614774	0.567106	0.998651	0.0717182	0.504208	0.907408	0.122568	0.252508	0.58674	-0.0698345	0.517937	0.76748	0.073092	0.498554	0.864429	0.0329018	0.760888	0.970157	0.0317191	0.769238	0.923743	0.0811555	0.452255	0.999918	0.163083	0.128974	0.952817	-0.0226415	0.834147	0.999924	0.0109776	0.919146	0.979049	-0.0278952	0.796415	0.971246	-0.108725	0.313291	0.697307	-0.0878337	0.41579	0.592498	0.0556185	0.606772	0.824484	-0.211266	0.0468787	0.085859
ENSG00000146809	ASB15	-0.0637806	0.552643	0.873056	-0.132062	0.217325	0.988997	-0.123328	0.282046	0.504076	0.43877	1.69989951326333e-05	9.23208281726879e-05	-0.203376	0.0559338	0.252372	0.110765	0.301433	0.999554	-0.00889148	0.934092	0.983968	0.0287235	0.789314	0.999977	-0.140133	0.190266	0.984053	-0.104306	0.33348	0.874062	0.0773433	0.471266	0.999994	0.0546298	0.611124	0.998785	0.0565937	0.598347	0.998651	0.228203	0.0314843	0.783719	0.172943	0.105079	0.408421	0.0954509	0.376357	0.671098	0.0624402	0.563311	0.887952	0.164717	0.125133	0.834231	0.156742	0.144736	0.511699	0.0573383	0.595677	0.999918	-0.142299	0.185988	0.952817	0.0121901	0.910251	0.999924	0.100675	0.350672	0.719836	-0.0213249	0.843665	0.977682	-0.0474949	0.660358	0.878487	-0.0217284	0.840746	0.906444	0.157221	0.143497	0.439945	0.417378	4.71689107053308e-05	0.000212608
ENSG00000245748	RP11-367J11.2	-0.0508693	0.635912	0.898792	-0.10437	0.330369	0.988997	-0.142063	0.21471	0.431953	0.216999	0.0410889	0.0779382	-0.293732	0.00520934	0.0746837	0.297638	0.00461537	0.821712	0.0503238	0.639542	0.889597	0.013777	0.898038	0.999977	-0.294786	0.00504273	0.984053	-0.014213	0.895435	0.992385	-0.0442045	0.68083	0.999994	0.00477109	0.964606	0.998945	-0.00845619	0.937312	0.998651	0.100845	0.347055	0.866356	0.105372	0.325722	0.651549	-0.0410427	0.704191	0.875389	-0.0286381	0.791116	0.956708	0.0557744	0.605763	0.944912	0.137929	0.20001	0.569119	0.0101212	0.925435	0.999918	0.0223843	0.836004	0.983911	0.0767354	0.477333	0.999924	0.121396	0.259876	0.658923	0.0385431	0.721444	0.952167	-0.178384	0.0963461	0.580724	-0.182536	0.0887205	0.233986	0.133972	0.213345	0.525433	0.19048	0.0737776	0.126048
ENSG00000283154	IQCJ-SCHIP1	-0.0685813	0.523082	0.862553	-0.0493883	0.645787	0.989132	-0.355347	0.00141021	0.03744	0.116731	0.275976	0.376102	-0.229197	0.0307323	0.1829	0.154134	0.149253	0.955068	0.0298679	0.781126	0.941429	-0.0237211	0.825363	0.999977	-0.0121922	0.909714	0.997029	-0.085469	0.428503	0.905657	0.124723	0.244199	0.999994	0.0884554	0.409765	0.998785	0.0479788	0.655244	0.998651	0.152893	0.152596	0.79866	0.210133	0.0480992	0.307735	0.0331465	0.759163	0.899994	0.0622537	0.56448	0.888461	0.126702	0.239465	0.857091	0.230492	0.0307359	0.347296	0.0364383	0.736082	0.999918	-0.146509	0.173171	0.952817	-0.0166942	0.877313	0.999924	0.191844	0.0733579	0.477638	-0.0131828	0.902976	0.98631	-0.151463	0.158932	0.606777	-0.163223	0.128639	0.289005	0.23086	0.0304629	0.240477	0.107623	0.315437	0.414801
ENSG00000269356	RP11-120K24.4	-0.119432	0.264941	0.747941	-0.105212	0.326461	0.988997	-0.207512	0.0683023	0.23237	-0.427488	2.93700933577945e-05	0.00014868	-0.0159346	0.882176	0.949958	0.0469393	0.662252	0.999554	0.249473	0.0183905	0.199288	0.0405618	0.705873	0.999977	0.0501822	0.640486	0.988727	-0.0167256	0.877083	0.990001	0.0826582	0.441246	0.999994	0.17931	0.0926951	0.998785	0.139411	0.192581	0.998651	-0.0304982	0.776626	0.960026	0.0585499	0.585741	0.828311	0.013271	0.90233	0.963935	0.021704	0.840922	0.964993	0.0270153	0.802705	0.976392	0.121676	0.258768	0.62278	0.0297295	0.783347	0.999918	-0.0317128	0.769284	0.978405	-0.0136916	0.89925	0.999924	0.139486	0.194931	0.60846	0.114613	0.287647	0.840687	0.0527334	0.625585	0.861639	-0.178333	0.0964432	0.244807	0.114622	0.287607	0.598514	-0.437154	1.84061708385919e-05	9.2613975929321e-05
ENSG00000237877	LINC01473	-0.175389	0.100176	0.651365	-0.0685869	0.523049	0.989132	-0.128137	0.263557	0.484029	-0.155535	0.145546	0.224997	-0.140322	0.189661	0.469264	-0.00415298	0.969189	0.999554	-0.0835311	0.43642	0.796001	0.000240873	0.998213	0.999977	0.0527085	0.623736	0.988727	0.0853207	0.429307	0.905657	-0.0226874	0.832861	0.999994	0.0192951	0.857566	0.998785	-0.0180723	0.866507	0.998651	-0.00116249	0.991374	0.998908	-0.0109259	0.919058	0.972584	-0.14708	0.171484	0.467048	-0.0853829	0.428969	0.831294	-0.145167	0.177183	0.840813	-0.0612585	0.570733	0.832435	0.157696	0.142277	0.999918	0.240442	0.0240391	0.952817	0.074754	0.488813	0.999924	-0.0283889	0.792892	0.936948	0.0934353	0.386564	0.875204	-0.116673	0.279014	0.678873	-0.227159	0.0333055	0.137299	-0.0412895	0.702495	0.874696	-0.185341	0.0820544	0.137776
ENSG00000069696	DRD4	-0.0335708	0.754799	0.936143	0.00220522	0.983637	0.998544	0.198897	0.0808558	0.253395	-0.0868726	0.418227	0.522182	-0.236142	0.025889	0.166811	0.075142	0.484016	0.999554	-0.183159	0.0857866	0.421926	0.0397519	0.711484	0.999977	0.0381872	0.722369	0.989404	-0.128091	0.234312	0.831014	-0.0189735	0.859916	0.999994	0.00246786	0.981688	0.998945	-0.108887	0.309751	0.998651	-0.122551	0.252574	0.835197	-0.0773821	0.471043	0.757727	-0.218737	0.0406133	0.251216	-0.1167	0.278898	0.74926	-0.157885	0.141792	0.834231	-0.129946	0.227548	0.595135	0.0495123	0.646876	0.999918	-0.00156508	0.988454	0.998603	-0.165829	0.122568	0.999924	-0.128614	0.23239	0.639174	0.0309739	0.774514	0.966158	-0.209218	0.0504312	0.570258	-0.33994	0.00119364	0.0400561	-0.120041	0.265271	0.577627	-0.114549	0.285117	0.381856
ENSG00000232448	RP11-416N4.1	-0.113775	0.288405	0.759393	-0.133976	0.210676	0.988997	-0.0944951	0.410549	0.62139	-0.192327	0.0709719	0.123641	-0.0880754	0.411788	0.684807	0.131446	0.219498	0.995963	0.151934	0.155216	0.541396	0.0595374	0.579424	0.999977	-0.0436655	0.684515	0.988789	-0.011657	0.91416	0.993598	-0.110236	0.303761	0.999994	-0.238397	0.024463	0.998785	-0.180881	0.089823	0.998651	-0.0370507	0.73031	0.954666	-0.174919	0.101105	0.402355	-0.221422	0.038151	0.244312	-0.160557	0.135089	0.635267	-0.0964132	0.371542	0.892191	-0.162272	0.130913	0.497412	-0.109701	0.308941	0.999918	-0.0609547	0.572648	0.961464	-0.0852764	0.429548	0.999924	-0.133511	0.21494	0.629068	0.0395408	0.714541	0.951075	-0.0993905	0.356884	0.722278	-0.180146	0.09305	0.240164	-0.169947	0.113424	0.396078	-0.216905	0.0411787	0.0769434
ENSG00000283297	RP4-816N1.8	-0.0327165	0.76085	0.937644	0.0195955	0.855373	0.994968	-0.283475	0.0119038	0.0999667	0.104106	0.331603	0.435179	-0.158513	0.137897	0.400464	0.246176	0.0200455	0.821712	0.0776009	0.469786	0.816777	-0.113075	0.291401	0.999977	-0.0668305	0.53377	0.984053	0.0978352	0.364496	0.884605	-0.0388694	0.717617	0.999994	0.0700391	0.514267	0.998785	0.0531689	0.620704	0.998651	0.150942	0.157962	0.801094	0.16149	0.13056	0.444577	0.0609769	0.572508	0.803156	0.0222862	0.836713	0.964711	0.10955	0.30961	0.879285	0.101697	0.34578	0.694698	0.00106565	0.992138	0.999918	-0.101819	0.345198	0.952817	0.0150701	0.889168	0.999924	0.117344	0.276238	0.669574	0.00430222	0.968267	0.996574	-0.0929529	0.389031	0.740849	-0.117775	0.274467	0.456976	0.13858	0.197874	0.506829	0.0956336	0.372662	0.473389
ENSG00000279048	RP11-511H23.2	-0.136957	0.200605	0.711734	-0.0675565	0.529325	0.989132	-0.147166	0.198525	0.413563	-0.187392	0.0786662	0.134855	0.145007	0.175152	0.450237	-0.0162004	0.880225	0.999554	0.0130409	0.903459	0.975803	0.159319	0.135881	0.999977	0.13884	0.194427	0.984053	0.0441596	0.682884	0.96004	-0.0246768	0.818446	0.999994	-0.190254	0.0741265	0.998785	-0.219134	0.0390908	0.998651	-0.124377	0.245522	0.832946	-0.27595	0.00885657	0.182066	-0.204274	0.056257	0.288723	-0.177715	0.0976217	0.595636	-0.0945239	0.381031	0.893385	-0.173282	0.106414	0.464744	-0.0837913	0.437655	0.999918	0.0197397	0.855155	0.985679	0.058991	0.585102	0.999924	-0.119821	0.266154	0.663277	0.0823258	0.445739	0.893263	-0.0152848	0.8876	0.962511	-0.101538	0.346535	0.529797	-0.198591	0.0636202	0.313798	-0.22893	0.0309328	0.0603515
ENSG00000259134	LINC00924	0.0849102	0.428858	0.821872	-0.035875	0.738555	0.992086	0.0171153	0.881768	0.94039	-0.317068	0.00246628	0.00701386	0.0489379	0.648803	0.837253	0.0248446	0.817233	0.999554	0.0440801	0.68168	0.905818	0.04566	0.670919	0.999977	0.179672	0.0920263	0.984053	-0.0459443	0.670795	0.959121	-0.0535505	0.618195	0.999994	-0.119162	0.266033	0.998785	-0.0751817	0.483785	0.998651	-0.00295341	0.978086	0.996953	-0.105841	0.323562	0.649809	-0.082462	0.444984	0.718537	0.00423686	0.968749	0.993253	0.0565687	0.600631	0.944912	-0.0401101	0.710611	0.899563	-0.172314	0.108412	0.999918	-0.190192	0.075916	0.952817	-0.109009	0.312022	0.999924	-0.0487628	0.651872	0.880693	-0.0961356	0.372928	0.871697	-0.00303705	0.977596	0.992429	-0.0765588	0.478351	0.64682	-0.0692086	0.521705	0.774996	-0.320517	0.002197	0.00612498
ENSG00000204118	NAP1L6	0.155592	0.145397	0.683157	0.0381225	0.72282	0.992056	0.120599	0.292915	0.515807	0.0864409	0.420552	0.524204	0.286554	0.00647957	0.0821034	-0.0389346	0.717163	0.999554	0.025256	0.81426	0.951191	0.095793	0.371863	0.999977	-0.02952	0.783612	0.991579	-0.0366474	0.734624	0.968764	-0.00418756	0.968933	0.999994	-0.131729	0.218499	0.998785	-0.188678	0.0765999	0.998651	-0.107459	0.31618	0.855102	-0.209865	0.0483918	0.308091	0.0756083	0.483846	0.744212	0.0541629	0.616233	0.905718	-0.0137523	0.898806	0.987007	-0.144349	0.179665	0.549872	0.00908871	0.933023	0.999918	-0.0176805	0.870126	0.986872	0.104978	0.330358	0.999924	-0.0629315	0.560239	0.841881	-0.179557	0.0941423	0.732341	-0.0804303	0.456318	0.77872	-0.0208389	0.847185	0.910866	-0.139451	0.195044	0.50336	0.0767769	0.474529	0.574649
ENSG00000071909	MYO3B	0.135659	0.204948	0.716183	0.0331332	0.757897	0.992086	0.0905533	0.430431	0.635866	-0.24977	0.0182475	0.0392126	0.0613272	0.568055	0.791062	0.00782824	0.941958	0.999554	-0.228958	0.0309117	0.262617	-0.00584896	0.956617	0.999977	-0.141158	0.18701	0.984053	-0.0706044	0.513322	0.933557	-0.0605418	0.573031	0.999994	-0.237816	0.0248237	0.998785	-0.287218	0.00635146	0.998651	-0.134711	0.208161	0.820419	-0.185652	0.0815344	0.371191	-0.171971	0.109129	0.381988	-0.0733233	0.497193	0.863705	-0.185763	0.0831294	0.834231	-0.153387	0.153643	0.521291	-0.0411373	0.703541	0.999918	0.107339	0.319537	0.952817	-0.0991757	0.35793	0.999924	-0.0864695	0.423097	0.765675	-0.100402	0.351985	0.864831	-0.125568	0.243731	0.658862	-0.0451681	0.676042	0.797197	-0.147157	0.171257	0.475296	-0.239729	0.0236521	0.0479541
ENSG00000184408	KCND2	0.0299242	0.780724	0.941877	0.00570914	0.957653	0.997055	0.091483	0.425693	0.632604	-0.14078	0.188205	0.276813	0.0155367	0.885098	0.951157	0.12692	0.235923	0.999554	-0.085891	0.423526	0.789524	0.0828681	0.440083	0.999977	0.0492262	0.646872	0.988727	0.143842	0.181213	0.800782	0.0259405	0.80932	0.999994	0.0051737	0.961621	0.998785	0.0149384	0.889495	0.998651	-0.076349	0.477003	0.900004	-0.0692766	0.518868	0.787971	-0.0606628	0.574492	0.804841	-0.108111	0.316048	0.770982	-0.0976087	0.365613	0.890952	-0.0234087	0.828611	0.946114	-0.0501043	0.642941	0.999918	-0.18291	0.0880572	0.952817	-0.136761	0.203883	0.999924	-0.0396917	0.713498	0.906316	0.132562	0.218249	0.807411	-0.0680345	0.528809	0.817448	-0.246856	0.0204161	0.107742	-0.0492013	0.648947	0.84823	-0.156193	0.14383	0.219176
ENSG00000261267	RP11-44I10.3	-0.0262239	0.807277	0.949416	-0.104918	0.327824	0.988997	-0.272532	0.0157801	0.114341	0.214892	0.0431432	0.0812562	-0.244298	0.0210435	0.149571	0.10997	0.304935	0.999554	-0.0185596	0.862942	0.964252	-0.0458138	0.669874	0.999977	-0.0985689	0.3581	0.984053	-0.169812	0.113714	0.759334	0.0868796	0.41819	0.999994	0.106465	0.320703	0.998785	0.103935	0.332404	0.998651	0.253759	0.016416	0.783719	0.302167	0.00400288	0.141217	0.0583358	0.589284	0.813904	0.130031	0.227243	0.71307	0.193911	0.0702546	0.834231	0.251792	0.0179567	0.31307	0.114123	0.289724	0.999918	-0.0549812	0.610906	0.963307	0.067958	0.529273	0.999924	0.213072	0.046243	0.440385	-0.036566	0.735192	0.956876	-0.0987138	0.360184	0.725065	-0.0692172	0.521653	0.681496	0.282956	0.00755733	0.15119	0.210447	0.0477575	0.0871693
ENSG00000222650	RNU2-70P	-0.0879015	0.412715	0.815949	-0.135845	0.20432	0.988997	-0.192416	0.0914601	0.270263	0.0795426	0.458711	0.561475	-0.421264	3.93860977134786e-05	0.00797834	0.351363	0.000734884	0.821712	0.0228396	0.831756	0.956684	-0.110064	0.304519	0.999977	-0.0454574	0.672295	0.988777	0.121349	0.260063	0.842816	-0.0804421	0.45363	0.999994	0.0511514	0.634038	0.998785	0.0584231	0.586555	0.998651	0.213106	0.044951	0.783719	0.33393	0.00138344	0.111012	-0.0419682	0.697839	0.872288	0.00924007	0.93191	0.985914	0.169362	0.114691	0.834231	0.217952	0.0413574	0.36852	0.0346825	0.748366	0.999918	-0.04008	0.710819	0.97069	0.0926126	0.390778	0.999924	0.236714	0.0263862	0.395837	0.0282024	0.794222	0.97044	-0.204998	0.0553706	0.570258	-0.235409	0.0272524	0.123561	0.293457	0.00552215	0.139945	0.0642714	0.549584	0.644496
ENSG00000230612	AC004237.1	-0.115433	0.281388	0.754777	-0.120695	0.259886	0.988997	-0.339888	0.00233044	0.045769	0.076025	0.47888	0.580662	-0.373619	0.000310459	0.019281	0.260394	0.0137203	0.821712	-0.00132753	0.990149	0.997644	-0.204944	0.0540289	0.999977	-0.021568	0.840996	0.995635	0.153108	0.154401	0.781002	-0.0908445	0.397184	0.999994	0.0279736	0.794692	0.998785	0.0175103	0.870622	0.998651	0.15298	0.152359	0.79866	0.243226	0.0216326	0.233243	-0.0159096	0.883037	0.955183	0.032118	0.766419	0.94963	0.164257	0.126204	0.834231	0.234044	0.0281839	0.340722	-0.0398124	0.712665	0.999918	-0.0916797	0.395589	0.952817	0.0398208	0.712607	0.999924	0.185592	0.0834176	0.48923	0.00270888	0.980016	0.997993	-0.188084	0.0792843	0.572881	-0.181185	0.0911464	0.237486	0.251387	0.0181485	0.200016	0.050658	0.637317	0.720967
ENSG00000260160	CTC-471J1.2	-0.0979464	0.361158	0.79565	-0.0384289	0.720684	0.991469	0.0259846	0.82134	0.908387	0.371569	0.000336986	0.00124935	-0.239541	0.0237651	0.159915	0.117883	0.271235	0.999554	0.0359974	0.737695	0.926253	-0.0280246	0.794326	0.999977	0.0698312	0.515519	0.984053	0.0724577	0.502299	0.930497	-0.0920094	0.391133	0.999994	0.00755745	0.943963	0.998785	-0.0272644	0.799787	0.998651	0.00192781	0.985695	0.998331	0.00112535	0.991649	0.997391	-0.0284953	0.792134	0.915691	-0.0380982	0.724531	0.938421	-0.00931088	0.931389	0.992344	0.0356487	0.741598	0.912621	0.0118979	0.912393	0.999918	-0.0611372	0.571498	0.961464	-0.0513488	0.634701	0.999924	-0.0966271	0.370477	0.734109	0.0167671	0.876781	0.982745	-0.101355	0.347413	0.717535	-0.184953	0.0845058	0.22754	-0.0159945	0.882417	0.957134	0.337239	0.0012303	0.00370067
ENSG00000279118	RP11-517I3.2	-0.0704666	0.511696	0.859086	-0.0389407	0.71712	0.991469	-0.155554	0.173853	0.38314	-0.621898	7.79460940236731e-11	2.8805442846475e-09	0.0554005	0.606096	0.812194	-0.0928787	0.386653	0.999554	0.0723042	0.500721	0.830517	-0.000483864	0.996409	0.999977	0.183031	0.0860093	0.984053	-0.0071213	0.947498	0.995899	0.104994	0.327474	0.999994	0.0771987	0.472098	0.998785	0.141956	0.184506	0.998651	0.126673	0.236843	0.829098	0.0403466	0.707362	0.888905	-0.0119375	0.912103	0.96788	-0.0139755	0.897173	0.976281	0.143265	0.182988	0.840813	0.0662274	0.539837	0.814729	0.110494	0.305434	0.999918	0.102165	0.343551	0.952817	0.101693	0.345797	0.999924	0.0835608	0.438921	0.775886	0.141084	0.189813	0.792043	-0.0259568	0.810287	0.937711	-0.152154	0.157017	0.325113	0.0593815	0.582615	0.810162	-0.577499	3.12795700452284e-09	5.08837165254904e-08
ENSG00000277224	HIST1H2BF	-0.0415704	0.698906	0.921569	0.0539033	0.615879	0.989132	-0.0769484	0.503105	0.694932	-0.0713998	0.506107	0.606047	-0.307814	0.00334124	0.0593155	-0.0186611	0.8622	0.999554	-0.0229459	0.830985	0.956684	-0.0891058	0.406317	0.999977	0.0133922	0.900871	0.997029	0.0872139	0.419101	0.904221	0.0934394	0.383781	0.999994	-0.0775133	0.470289	0.998785	-0.041426	0.699902	0.998651	-0.0107432	0.920407	0.987695	0.00863039	0.936023	0.979622	0.0740805	0.492749	0.750295	0.140071	0.193044	0.686522	0.0147909	0.891209	0.985977	0.015497	0.88605	0.968426	0.176325	0.100315	0.999918	0.0850042	0.431027	0.953977	-0.000946097	0.99302	0.999924	-0.0107042	0.921153	0.979431	-0.253597	0.0171235	0.656117	-0.130549	0.22538	0.64734	-0.104607	0.33208	0.515308	-0.00964447	0.928938	0.97515	-0.0437844	0.683702	0.759604
ENSG00000204044	RP11-465L10.10	0.166193	0.119579	0.668784	0.048498	0.651754	0.989132	-0.0555889	0.628815	0.786199	-0.245711	0.0202888	0.0430129	0.0761207	0.478325	0.733241	-0.117179	0.274124	0.999554	-0.117111	0.274405	0.678224	0.210409	0.0477988	0.999977	-0.0961986	0.369832	0.984053	-0.15786	0.141857	0.77363	0.0142288	0.894712	0.999994	-0.227127	0.0323158	0.998785	-0.22933	0.0306327	0.998651	-0.172525	0.105935	0.786587	-0.278194	0.00829798	0.176528	-0.1644	0.125871	0.405908	-0.0687449	0.524504	0.874866	-0.17832	0.096468	0.834231	-0.305782	0.00376501	0.242529	-0.00413327	0.969513	0.999918	0.134159	0.212702	0.952817	-0.0324868	0.763815	0.999924	-0.22262	0.0370932	0.414079	-0.114962	0.286169	0.840557	-0.0225813	0.834582	0.945329	0.0176138	0.870611	0.925739	-0.275439	0.00939457	0.16272	-0.291704	0.0055436	0.0136967
ENSG00000235636	NUS1P1	0.145483	0.173724	0.699307	0.202941	0.0564724	0.988997	0.35799	0.00129088	0.0363758	0.0834642	0.436789	0.540106	0.293197	0.00529561	0.0753113	-0.0621999	0.56255	0.999554	0.0765535	0.47582	0.819362	-0.036036	0.737425	0.999977	-0.0309686	0.773273	0.991579	0.0526846	0.625906	0.94931	0.0187896	0.86126	0.999994	-0.0697674	0.515904	0.998785	-0.0661646	0.537863	0.998651	-0.0910629	0.396045	0.878581	-0.227204	0.0322558	0.271267	0.0419517	0.697953	0.872288	0.0583076	0.589465	0.895981	-0.0672626	0.533506	0.928026	-0.213166	0.0461452	0.380821	0.0586842	0.587059	0.999918	0.133201	0.216015	0.952817	0.0130271	0.904117	0.999924	-0.253888	0.0169922	0.358735	-0.138402	0.198455	0.79639	0.0205969	0.848938	0.949939	0.081462	0.450543	0.623105	-0.250765	0.0184462	0.200989	0.0763103	0.477227	0.57711
ENSG00000275807	RP11-1348G14.8	-0.189202	0.0757706	0.633138	0.0136412	0.899038	0.995122	-0.21676	0.0566249	0.210738	0.019774	0.854069	0.896603	-0.445154	1.23670757665728e-05	0.00443637	0.0662651	0.537245	0.999554	0.0309112	0.773682	0.938671	-0.198417	0.0623245	0.999977	0.05895	0.583178	0.987756	0.217932	0.0413761	0.69242	0.0232425	0.828833	0.999994	0.0448134	0.676677	0.998785	0.0589308	0.583301	0.998651	0.0762832	0.477384	0.90033	0.0945023	0.37837	0.691402	0.102703	0.341004	0.64318	0.15912	0.138663	0.637909	0.103951	0.335136	0.884406	0.143695	0.181665	0.551736	0.0894678	0.407135	0.999918	0.0332729	0.758273	0.976336	0.0583935	0.588915	0.999924	0.10759	0.318401	0.701171	-0.142622	0.184983	0.790756	-0.131805	0.220911	0.644495	-0.00870837	0.93582	0.965698	0.128273	0.233642	0.547747	0.0287909	0.788832	0.845435
ENSG00000273367	RP5-827C21.6	-0.0512528	0.633365	0.897669	-0.208557	0.0498399	0.988997	0.00259212	0.98203	0.991321	-0.402779	9.10798713302796e-05	0.000399875	0.00918383	0.93193	0.970946	-0.104882	0.327989	0.999554	-0.141837	0.184877	0.582752	-0.0866086	0.419649	0.999977	0.155394	0.145915	0.984053	0.0636263	0.555908	0.940789	-0.0566992	0.597664	0.999994	-0.070076	0.514045	0.998785	-0.0330589	0.758423	0.998651	-0.071642	0.504662	0.907508	-0.152839	0.152741	0.473489	-0.203771	0.0568782	0.289767	-0.229241	0.0316804	0.515776	-0.131646	0.221474	0.851897	-0.182413	0.0889384	0.445009	-0.0645637	0.55009	0.999918	0.0432054	0.689381	0.969016	-0.0849137	0.43152	0.999924	-0.154873	0.14965	0.562299	0.26003	0.0144183	0.646748	0.140368	0.192093	0.627225	-0.0800121	0.458671	0.630074	-0.179972	0.0933713	0.365081	-0.415295	5.19086200974073e-05	0.000231663
ENSG00000232940	HCG25	-0.259422	0.0140895	0.457403	-0.244761	0.0207938	0.988997	-0.359846	0.00121262	0.035693	0.133581	0.212037	0.304967	-0.0998056	0.352071	0.636033	0.125908	0.23971	0.999554	-0.0502331	0.640146	0.889831	-0.0396134	0.712446	0.999977	-0.038349	0.721241	0.989404	0.0592298	0.583581	0.943983	0.0471639	0.660736	0.999994	-0.0388627	0.717663	0.998785	-0.021287	0.843042	0.998651	0.103704	0.333484	0.86194	0.0449865	0.675498	0.87501	0.0951109	0.378067	0.671969	0.0493664	0.647847	0.916224	0.1526	0.15579	0.834231	0.147753	0.169509	0.538854	0.076158	0.480664	0.999918	-0.0319014	0.76795	0.978169	0.0462597	0.668666	0.999924	0.0182809	0.865756	0.961714	-0.0397269	0.713255	0.950894	-0.246702	0.0204975	0.570258	-0.270588	0.0107783	0.0822099	0.078101	0.469506	0.739985	0.116998	0.274873	0.370498
ENSG00000269399	CTD-3222D19.12	-0.12767	0.233144	0.728446	-0.0698682	0.515296	0.989132	-0.0770171	0.502723	0.694703	0.381212	0.000228071	0.000885968	-0.135916	0.204083	0.486816	0.0997758	0.352216	0.999554	0.0676064	0.529021	0.845148	-0.0510152	0.634942	0.999977	-0.0537166	0.617104	0.988727	0.0210242	0.845842	0.985281	0.0327037	0.76094	0.999994	0.0607672	0.571601	0.998785	0.0792258	0.460508	0.998651	0.126176	0.238703	0.829098	0.103622	0.333866	0.657459	0.0850798	0.430616	0.70891	-0.023914	0.82497	0.962352	0.0721782	0.503953	0.920477	0.16525	0.123897	0.489146	-0.0481833	0.655745	0.999918	-0.238765	0.0250714	0.952817	-0.0538303	0.618404	0.999924	0.123159	0.252966	0.654467	0.106313	0.324212	0.854134	0.0068756	0.949307	0.983936	0.0317656	0.76891	0.860845	0.135139	0.209349	0.519962	0.408544	7.04927875048167e-05	0.000303629
ENSG00000254610	RP5-903G2.2	-0.0600654	0.576059	0.883368	0.0563605	0.599858	0.989132	0.193443	0.0897104	0.267598	0.27639	0.00874463	0.0207719	-0.149308	0.162564	0.434298	-0.0565336	0.598736	0.999554	0.0666538	0.534855	0.847955	-0.0854321	0.426015	0.999977	-0.14859	0.164619	0.984053	-0.215212	0.0440453	0.697834	-0.00565543	0.958051	0.999994	-0.0657134	0.540645	0.998785	-0.0854089	0.426142	0.998651	-0.113935	0.287722	0.845641	-0.123315	0.249608	0.584047	-0.0204486	0.850013	0.943607	-0.066854	0.536	0.878922	-0.0854761	0.428464	0.901476	-0.0780475	0.469812	0.774206	8.62174839131215e-05	0.999364	0.999918	-0.0542406	0.615726	0.963387	-0.0466006	0.666369	0.999924	-0.0646393	0.549622	0.836899	0.0147296	0.891657	0.985682	-0.0473798	0.66113	0.878664	-0.0293984	0.785701	0.871208	-0.0902746	0.4029	0.694216	0.239264	0.0239329	0.0484196
ENSG00000179133	C10orf67	0.189686	0.0750107	0.632364	-0.0153645	0.886363	0.995122	0.15865	0.165337	0.373265	0.25209	0.0171618	0.0372062	0.0448106	0.676696	0.85178	-0.0806724	0.452334	0.999554	0.159062	0.136521	0.516381	0.0724469	0.499874	0.999977	0.0863452	0.421069	0.984053	-0.122158	0.256873	0.841291	0.0462348	0.667019	0.999994	0.0415282	0.699197	0.998785	-0.0378442	0.724763	0.998651	-0.0874648	0.415049	0.886312	-0.0871675	0.416643	0.721487	0.0865554	0.422635	0.704073	-0.0872222	0.419056	0.825262	-0.131227	0.222959	0.852608	-0.0473099	0.6616	0.878408	-0.0213612	0.843403	0.999918	-0.0863816	0.423571	0.953977	0.0758102	0.482676	0.999924	-0.010201	0.924848	0.980604	0.0943691	0.381815	0.874531	0.228419	0.0323141	0.570258	0.12669	0.239511	0.419184	-0.0428357	0.691905	0.86911	0.241372	0.0226844	0.0462762
ENSG00000183873	SCN5A	-0.127824	0.232577	0.728446	0.203035	0.0563552	0.988997	0.126597	0.269386	0.490363	0.0903836	0.399593	0.50402	0.0713078	0.506657	0.752159	-0.0766685	0.475155	0.999554	-0.0394971	0.713253	0.916692	-0.185406	0.0819451	0.999977	0.0912794	0.394918	0.984053	0.100665	0.350719	0.881898	-0.0962891	0.36938	0.999994	0.121941	0.254962	0.998785	0.119008	0.266654	0.998651	-0.127453	0.233949	0.827224	0.0566347	0.598082	0.834607	0.158978	0.13902	0.425596	0.110241	0.306552	0.767108	0.00243288	0.982052	0.998104	0.175859	0.10123	0.458567	-0.0769349	0.476185	0.999918	-0.129237	0.230117	0.952817	-0.108645	0.31365	0.999924	0.0668902	0.53578	0.830534	-0.064572	0.550038	0.915854	0.105522	0.327843	0.70707	0.0806465	0.455105	0.626789	0.102518	0.341878	0.645012	0.0938484	0.381693	0.482914
ENSG00000132016	C19orf57	-0.0970044	0.365817	0.797124	0.0560311	0.601995	0.989132	0.0740131	0.519578	0.707112	-0.222128	0.0364259	0.0702323	-0.163403	0.126004	0.383503	-0.10434	0.330509	0.999554	-0.407564	7.36563553158653e-05	0.00657723	-0.0673088	0.53084	0.999977	0.134657	0.208342	0.984053	-0.0463693	0.667928	0.958004	0.0476134	0.657704	0.999994	0.0179202	0.86762	0.998785	-0.0412527	0.701098	0.998651	0.0292891	0.785265	0.961117	-0.0139468	0.896788	0.964467	0.0273282	0.800467	0.920233	0.153518	0.153287	0.65462	0.0959439	0.373886	0.892894	-0.0163833	0.87958	0.966386	0.0925392	0.391155	0.999918	0.0631343	0.558973	0.960908	-0.00716435	0.947181	0.999924	-0.0600492	0.578376	0.849537	-0.187635	0.0800174	0.725702	-0.209699	0.0498925	0.570258	-0.200052	0.0616561	0.191665	-0.0192039	0.859046	0.948739	-0.239237	0.023949	0.0484429
ENSG00000185689	C6orf201	-0.113427	0.289892	0.759634	-0.173174	0.104608	0.988997	-0.255389	0.024028	0.137797	0.205206	0.0537156	0.0978725	-0.279964	0.00787928	0.0902237	0.256958	0.0150642	0.821712	0.0282463	0.792735	0.946008	-0.0815856	0.447216	0.999977	-0.0815185	0.447591	0.984053	0.0992666	0.357487	0.882054	0.00180748	0.986588	0.999994	0.0945407	0.378176	0.998785	0.0817588	0.446249	0.998651	0.222251	0.0363199	0.783719	0.249576	0.018341	0.219817	0.0471662	0.662565	0.853041	0.0337684	0.754786	0.946564	0.186266	0.0822838	0.834231	0.220529	0.0389551	0.365584	-0.00236441	0.982557	0.999918	-0.151386	0.159146	0.952817	0.0257261	0.811943	0.999924	0.182237	0.0892524	0.49546	0.0413348	0.702184	0.948901	-0.125003	0.245877	0.660208	-0.136739	0.203957	0.380147	0.237246	0.0260394	0.226131	0.174575	0.101788	0.164964
ENSG00000233929	MT1XP1	0.250065	0.0181061	0.488171	0.0822306	0.44362	0.98901	0.211422	0.0631479	0.223331	0.320654	0.00218686	0.00632469	0.0579634	0.589508	0.803043	-0.145993	0.172204	0.972393	-0.0354511	0.741536	0.927664	0.163439	0.12592	0.999977	-0.0804419	0.453631	0.984053	-0.131834	0.220807	0.825181	0.0233345	0.828166	0.999994	0.00782827	0.941958	0.998785	-0.0136061	0.899296	0.998651	0.0112372	0.91676	0.987133	0.0315167	0.769371	0.914724	0.093925	0.384069	0.676281	0.096165	0.372781	0.802823	0.0185843	0.863549	0.982739	0.0968403	0.369417	0.710952	0.0201844	0.851929	0.999918	-0.0902631	0.402961	0.952834	0.00869202	0.93594	0.999924	0.0713563	0.508834	0.815436	-0.107167	0.320318	0.852831	0.0290874	0.787915	0.930321	0.158373	0.14055	0.304485	0.07288	0.499804	0.760823	0.342622	0.00101377	0.0031341
ENSG00000197134	ZNF257	-0.158592	0.137698	0.679704	0.065999	0.538883	0.989132	-0.0935661	0.415186	0.624473	0.0576436	0.591567	0.682307	-0.0630371	0.557292	0.783818	-0.0438429	0.683301	0.999554	-0.0953731	0.373972	0.759627	-0.114775	0.284161	0.999977	-0.150187	0.160077	0.984053	0.340263	0.00117997	0.573554	0.026955	0.802012	0.999994	0.135879	0.204207	0.998785	0.0257833	0.810454	0.998651	-0.0690193	0.520426	0.910641	-0.0502643	0.639939	0.857362	0.16575	0.122748	0.40152	0.13877	0.197255	0.688491	-0.0333765	0.757543	0.969462	0.0573198	0.595796	0.847354	0.103465	0.337412	0.999918	0.0902436	0.403063	0.952834	-0.00207014	0.984728	0.999924	-0.0528146	0.625053	0.869387	-0.103186	0.338727	0.859083	-0.101722	0.34566	0.716035	-0.00928261	0.931597	0.96293	-0.0135691	0.900148	0.964752	0.0299795	0.780329	0.839218
ENSG00000237624	OXCT2P1	-0.064027	0.551107	0.872627	0.0685319	0.523383	0.989132	-0.207298	0.0685947	0.232658	-0.0229234	0.831148	0.879378	0.0277048	0.796622	0.913339	0.0594892	0.579731	0.999554	0.310695	0.00304301	0.0683054	0.0239639	0.823605	0.999977	-0.0448025	0.676751	0.988789	0.189474	0.0770506	0.738407	-0.0493553	0.646008	0.999994	0.0815096	0.447641	0.998785	0.0107267	0.920528	0.998651	-0.124374	0.24553	0.832946	-0.128577	0.229816	0.564927	-0.0191693	0.859297	0.94733	-0.102026	0.34421	0.787901	-0.0573449	0.595635	0.944588	0.0445818	0.680017	0.886161	-0.103097	0.339146	0.999918	-0.144452	0.17935	0.952817	-0.0726898	0.500927	0.999924	0.0453823	0.674593	0.891544	0.125298	0.244754	0.822542	0.0604474	0.575854	0.842096	-0.027102	0.802085	0.88145	-0.0304613	0.778149	0.911016	-0.035999	0.737684	0.80488
ENSG00000259883	EHD4-AS1	-0.183138	0.0858221	0.645402	-0.0664809	0.535917	0.989132	-0.321177	0.00414192	0.0608474	-0.139695	0.191667	0.280873	-0.306136	0.0035268	0.0611998	0.119904	0.263045	0.999554	0.0713556	0.506371	0.832941	-0.0839157	0.434304	0.999977	-0.0766764	0.47511	0.984053	-0.0348975	0.746858	0.969188	-0.0172284	0.872687	0.999994	0.0259388	0.809332	0.998785	-0.0117103	0.913268	0.998651	0.178402	0.0943869	0.786587	0.193284	0.069552	0.349794	-0.0122722	0.909649	0.966548	0.0593262	0.582967	0.893376	0.170316	0.112631	0.834231	0.193268	0.0712097	0.419043	0.111265	0.302051	0.999918	0.0542492	0.615671	0.963387	0.133112	0.216327	0.999924	0.161081	0.133802	0.545016	-0.0606624	0.574495	0.920535	-0.329588	0.0017144	0.570258	-0.30356	0.00403901	0.0573194	0.2123	0.047059	0.279905	-0.164847	0.122646	0.192587
ENSG00000177294	FBXO39	-0.0529672	0.622031	0.893298	-0.086539	0.420023	0.98901	-0.0983831	0.391473	0.605305	0.482531	1.67958186692019e-06	1.23481909269051e-05	-0.0217923	0.839365	0.933345	0.145383	0.174025	0.973031	0.143249	0.180499	0.577141	-0.11821	0.269898	0.999977	-0.257087	0.0150118	0.984053	-0.0242474	0.82257	0.981807	0.0848114	0.429397	0.999994	0.171933	0.107157	0.998785	0.141568	0.18572	0.998651	0.171623	0.107801	0.788095	0.218154	0.0399973	0.291585	0.21927	0.0401139	0.249909	0.194162	0.0698857	0.562671	0.205206	0.0551182	0.834231	0.303506	0.00404581	0.243014	0.0344537	0.749971	0.999918	-0.1327	0.217765	0.952817	0.142961	0.18393	0.999924	0.254391	0.0167673	0.358735	-0.0879157	0.415353	0.884035	0.0100224	0.926161	0.976248	0.0373631	0.729639	0.833472	0.289934	0.00614285	0.14409	0.478912	2.05922829943361e-06	1.34357371609054e-05
ENSG00000267199	RP11-861E21.2	-0.199611	0.0607336	0.605396	-0.233331	0.0277649	0.988997	-0.281988	0.0123766	0.101902	0.161667	0.130134	0.205069	-0.208918	0.0494372	0.236078	0.0635258	0.554235	0.999554	0.0154839	0.885486	0.970617	0.138405	0.195844	0.999977	-0.0930408	0.385821	0.984053	-0.0589009	0.585676	0.944361	-0.0365557	0.733778	0.999994	-0.0923403	0.389424	0.998785	-0.0272602	0.799817	0.998651	0.0201941	0.851004	0.973623	0.000211102	0.998433	0.999491	-0.157439	0.142936	0.430566	-0.139094	0.196201	0.688185	-0.0503407	0.641372	0.951649	-0.0945944	0.380675	0.719054	-0.0210814	0.845428	0.999918	-0.017017	0.874959	0.986872	-0.0569094	0.598436	0.999924	-0.0564834	0.601181	0.858939	0.124474	0.247895	0.824362	-0.019535	0.856641	0.952577	-0.168427	0.116735	0.272807	-0.0647885	0.548699	0.791859	0.152576	0.153457	0.230751
ENSG00000109743	BST1	-0.0210512	0.844758	0.96153	0.140476	0.189171	0.988997	0.16848	0.140343	0.340064	0.263056	0.0127521	0.0287796	0.104685	0.328905	0.614663	-0.181533	0.0886531	0.888068	-0.0231915	0.829203	0.956395	-0.137076	0.200213	0.999977	0.0430173	0.688956	0.988789	0.105235	0.329167	0.87199	0.0521435	0.627465	0.999994	0.102926	0.337144	0.998785	0.0840657	0.43348	0.998651	0.0660669	0.538465	0.916307	0.0897625	0.402853	0.710258	0.297665	0.00485409	0.154735	0.226986	0.0334436	0.519509	0.0867907	0.42137	0.899644	0.211601	0.047807	0.383601	0.00321307	0.976298	0.999918	-0.104329	0.333374	0.952817	0.0554089	0.608131	0.999924	0.117476	0.275692	0.66946	-0.219001	0.0403647	0.680123	0.0927831	0.389903	0.741076	0.275893	0.00927355	0.0773966	0.145215	0.177039	0.4827	0.307566	0.00336814	0.00889873
ENSG00000275160	RP11-187C18.3	-0.0731675	0.495608	0.853486	0.0312203	0.771481	0.992711	-0.119135	0.298857	0.521385	-0.368066	0.000387177	0.00141104	0.0500865	0.641124	0.83424	0.15036	0.15959	0.963262	-0.0524242	0.625611	0.885113	0.0217702	0.839526	0.999977	-0.0316684	0.768292	0.991579	0.174333	0.104276	0.750794	-0.0964204	0.368724	0.999994	-0.0604514	0.573605	0.998785	-0.0207301	0.847097	0.998651	-0.107921	0.314089	0.853962	-0.0343236	0.749481	0.905677	-0.159292	0.138232	0.424831	-0.130026	0.22726	0.71307	-0.0929992	0.388794	0.89465	-0.0350599	0.74572	0.914125	-0.0586281	0.587416	0.999918	-0.0932032	0.38775	0.952817	-0.145132	0.177288	0.999924	-0.054899	0.61144	0.863601	0.137119	0.20269	0.798893	-0.0240755	0.823807	0.942594	-0.208896	0.0507947	0.173223	-0.0615162	0.569111	0.804006	-0.365834	0.000422641	0.00145684
ENSG00000277010	RP11-616M22.12	0.0922049	0.390122	0.805428	0.139095	0.1936	0.988997	0.0647692	0.573175	0.745605	0.192906	0.0701097	0.122457	0.136994	0.200485	0.482788	-0.123039	0.250677	0.999554	0.0248091	0.817489	0.951654	-0.0112168	0.91691	0.999977	0.123087	0.250489	0.984053	0.0244341	0.821226	0.981594	0.0994939	0.353585	0.999994	0.18134	0.0889981	0.998785	0.190058	0.0744313	0.998651	-0.0530661	0.62138	0.933363	0.0121304	0.91017	0.969268	0.221456	0.0381205	0.244312	0.185024	0.0843839	0.585425	0.0590816	0.584524	0.942755	0.0905661	0.401377	0.73403	0.0406459	0.70692	0.999918	0.046237	0.668819	0.966108	0.139087	0.196222	0.999924	0.0536416	0.619637	0.867341	-0.106303	0.324256	0.854134	0.176325	0.100316	0.5834	0.205228	0.0550922	0.180625	0.0586204	0.587466	0.812741	0.163704	0.125299	0.196016
ENSG00000188050	RNF133	-0.015704	0.88387	0.970233	0.0172612	0.872447	0.995122	0.224963	0.0476803	0.193449	0.564736	8.18737633245803e-09	1.30334010690988e-07	0.187695	0.0781763	0.300709	-0.0253708	0.813431	0.999554	-0.0185082	0.863317	0.964319	0.0752282	0.483513	0.999977	-0.140248	0.189897	0.984053	-0.112139	0.298245	0.859339	0.127135	0.235127	0.999994	0.159067	0.136508	0.998785	0.13717	0.199902	0.998651	0.060734	0.571811	0.923739	0.0647034	0.546899	0.805349	0.198319	0.0639916	0.30467	0.0690945	0.522393	0.874388	0.0764184	0.47916	0.913117	0.122495	0.255553	0.619337	0.0178654	0.868779	0.999918	-0.176046	0.100863	0.952817	0.0976846	0.365239	0.999924	0.149008	0.165874	0.579008	0.0151505	0.888581	0.984788	0.0999203	0.354314	0.72115	0.100462	0.351697	0.534898	0.121866	0.258023	0.570381	0.572132	4.7116346379994e-09	7.10364277378373e-08
ENSG00000163380	LMOD3	-0.24757	0.0193306	0.498999	-0.0495109	0.644968	0.989132	-0.088234	0.44238	0.645046	-0.0847855	0.429538	0.533264	-0.109034	0.309096	0.597127	0.0854058	0.426159	0.999554	-0.129557	0.226253	0.626682	0.0834459	0.43689	0.999977	0.0805073	0.453263	0.984053	0.0478598	0.657911	0.955424	0.0506677	0.637252	0.999994	0.142611	0.182469	0.998785	0.168099	0.115337	0.998651	0.1845	0.0834774	0.784433	0.157745	0.139841	0.457185	0.119854	0.266021	0.576812	0.097616	0.365577	0.799318	0.117653	0.274966	0.867072	0.147678	0.169728	0.538988	0.0604086	0.5761	0.999918	-0.0554613	0.607791	0.963307	0.0877085	0.416458	0.999924	0.187672	0.0799554	0.487446	0.00984571	0.927459	0.98962	-0.121481	0.259541	0.668732	-0.108383	0.314827	0.498434	0.174418	0.104104	0.382427	-0.0622953	0.56195	0.655892
ENSG00000249307	LINC01088	0.0387946	0.718137	0.92543	0.062017	0.563702	0.989132	-0.00235569	0.983669	0.992013	-0.293454	0.0052541	0.0134428	-0.0777691	0.468821	0.726036	-0.00692856	0.948619	0.999554	-0.0413394	0.700499	0.912075	-0.101944	0.341797	0.999977	0.304724	0.00368998	0.984053	-0.145522	0.176115	0.796347	0.0639104	0.551834	0.999994	-0.0753031	0.483077	0.998785	-0.0271995	0.800254	0.998651	0.0577898	0.590625	0.926885	0.0463056	0.66654	0.870528	-0.13895	0.196669	0.49792	-0.0141359	0.895999	0.976281	0.0253452	0.814676	0.976392	0.0108436	0.92013	0.977239	-0.0274587	0.799534	0.999918	0.0653185	0.545427	0.959664	0.0331557	0.759098	0.999924	0.0231972	0.830137	0.949057	-0.00103351	0.992375	0.998418	-0.050074	0.643142	0.869562	-0.0206118	0.84883	0.912088	0.0221754	0.837514	0.939319	-0.284796	0.00682962	0.0164312
ENSG00000273391	RP11-634H22.1	-0.0450061	0.675364	0.912857	0.212821	0.0452446	0.988997	0.266311	0.0184356	0.123034	0.275311	0.00902158	0.0213469	0.196467	0.0649952	0.273411	-0.036761	0.732339	0.999554	-0.0295976	0.783058	0.942569	0.0679282	0.527057	0.999977	-0.139887	0.191053	0.984053	-0.00388721	0.971327	0.997595	-0.0594038	0.580276	0.999994	-0.0507933	0.636417	0.998785	-0.0487448	0.650098	0.998651	-0.0614877	0.567041	0.922576	-0.0479509	0.655431	0.864597	0.0597889	0.580027	0.808537	0.0505878	0.639734	0.913605	-0.105367	0.32856	0.882296	-0.0568048	0.599109	0.849235	-0.0091726	0.932406	0.999918	-0.00632644	0.953351	0.996689	0.0425718	0.693708	0.999924	-0.0445708	0.680092	0.893111	-0.151428	0.159028	0.776518	0.00922756	0.932002	0.977549	0.180711	0.092012	0.238793	-0.0643746	0.551261	0.793943	0.253573	0.0164978	0.035191
ENSG00000280205	RP11-504I13.2	0.0540263	0.615073	0.891631	-0.0928028	0.387043	0.988997	0.0418353	0.716102	0.842239	0.338922	0.00115847	0.00364482	0.109556	0.306773	0.595291	0.120153	0.262048	0.999554	0.0353463	0.742273	0.927782	0.108221	0.312739	0.999977	-0.152468	0.153753	0.984053	-0.0549525	0.611093	0.948632	-0.102047	0.341304	0.999994	0.0304091	0.777262	0.998785	-0.0787623	0.463144	0.998651	-0.0478036	0.656423	0.940089	-0.109497	0.307035	0.636466	-0.0776311	0.472192	0.737003	-0.0778681	0.470836	0.8516	-0.0368676	0.733089	0.967575	-0.0366781	0.73441	0.90894	-0.0313	0.772204	0.999918	-0.086709	0.421809	0.953977	-0.0755661	0.48409	0.999924	-0.101248	0.347924	0.718644	0.0707395	0.512514	0.910236	-0.047664	0.659223	0.878174	-0.122602	0.255135	0.435717	-0.0755579	0.484138	0.749812	0.302835	0.00391888	0.0101704
ENSG00000172974	AC007318.5	0.0796633	0.458027	0.836968	0.0639933	0.551317	0.989132	0.257492	0.0228513	0.134458	0.162831	0.127353	0.201498	0.258533	0.0144346	0.123085	-0.143452	0.179875	0.9752	-0.0346073	0.747479	0.929068	-0.0141461	0.895321	0.999977	0.0388659	0.717641	0.989404	-0.0615045	0.569184	0.942495	-0.00638601	0.952638	0.999994	-0.103669	0.333648	0.998785	0.00431571	0.967982	0.998651	-0.0401571	0.708675	0.950779	-0.144929	0.175387	0.502078	-0.00812952	0.940077	0.978845	0.0142697	0.89502	0.976263	-0.0709166	0.511456	0.920548	-0.173211	0.106558	0.464971	-0.00536375	0.960443	0.999918	0.0914681	0.396685	0.952817	-0.00894823	0.934056	0.999924	-0.147001	0.171716	0.585758	-0.085531	0.428166	0.886793	0.0314571	0.771092	0.923372	0.106443	0.323618	0.507259	-0.189653	0.0767666	0.338463	0.160565	0.132807	0.205319
ENSG00000147437	GNRH1	0.0745951	0.487212	0.850889	0.239828	0.023593	0.988997	0.229567	0.0431929	0.184251	-0.403633	8.77140236399399e-05	0.000387222	0.0899908	0.401653	0.67606	-0.0303941	0.777369	0.999554	-0.075353	0.482786	0.821658	0.0503556	0.63933	0.999977	0.127426	0.234045	0.984053	-0.0821602	0.446658	0.91285	-0.0218156	0.839195	0.999994	0.0375308	0.726952	0.998785	-0.0323302	0.76359	0.998651	-0.0380617	0.723245	0.953015	-0.12591	0.239705	0.574206	-0.164872	0.124772	0.404417	-0.0688386	0.523938	0.874781	-0.0266445	0.805359	0.976392	-0.202658	0.0582753	0.400385	-0.0560143	0.604211	0.999918	0.051028	0.636821	0.96344	-0.0528961	0.624518	0.999924	-0.129395	0.229545	0.638626	0.0734987	0.496161	0.906244	-0.00273945	0.979791	0.993084	-0.0614454	0.569556	0.720673	-0.162565	0.130209	0.420671	-0.426209	3.12105630668746e-05	0.000147953
ENSG00000207647	MIR153-1	0.205432	0.0534462	0.594052	-0.0135197	0.899932	0.995122	0.0854885	0.456763	0.656448	0.201006	0.0589173	0.105894	-0.0708288	0.509523	0.753882	0.0377052	0.725734	0.999554	0.00270238	0.979948	0.995446	-0.0679052	0.527197	0.999977	-0.0521741	0.627263	0.988727	-0.060138	0.577813	0.943853	0.0962414	0.369618	0.999994	0.13364	0.211834	0.998785	0.0313231	0.770749	0.998651	0.0306653	0.775435	0.960026	0.000513988	0.996186	0.998489	0.00541083	0.960096	0.986064	0.0149322	0.890176	0.975282	0.000853919	0.9937	0.998893	0.0450273	0.676996	0.885128	0.0882803	0.413414	0.999918	0.0815515	0.450044	0.954833	0.0744748	0.490443	0.999924	0.01255	0.907612	0.975622	0.0387486	0.72002	0.951748	0.0873229	0.418517	0.759169	-0.0134764	0.900826	0.944001	0.0339612	0.75343	0.89962	0.142441	0.182996	0.266832
ENSG00000272622	RP11-395N3.2	-0.0688798	0.521271	0.862445	-0.124161	0.246349	0.988997	-0.388708	0.000436564	0.0240295	0.0111322	0.917535	0.942635	-0.148639	0.164477	0.436772	0.139252	0.193093	0.984762	0.188843	0.0763386	0.403035	0.0461269	0.667751	0.999977	-0.112275	0.294851	0.984053	-0.00718802	0.947007	0.995899	-0.057476	0.592646	0.999994	0.00524263	0.961111	0.998785	0.0730011	0.496591	0.998651	0.138002	0.197161	0.817031	0.196157	0.0654281	0.341475	-0.0515669	0.633261	0.836662	0.0135482	0.900301	0.976573	0.0808174	0.454147	0.908842	0.081495	0.450359	0.761741	-0.0200205	0.853118	0.999918	-0.0168223	0.876379	0.986872	0.0222697	0.836832	0.999924	0.0935119	0.386174	0.74516	0.033142	0.759195	0.964632	-0.0789021	0.464948	0.783803	-0.0678997	0.529628	0.688242	0.128785	0.231766	0.545983	-0.00100019	0.992578	0.994799
ENSG00000258891	RP5-1021I20.5	-0.0586328	0.58521	0.887459	-0.150007	0.160583	0.988997	-0.264855	0.0191095	0.124403	0.244857	0.0207422	0.0438669	-0.338376	0.00118134	0.0359868	0.140661	0.188584	0.979544	-0.0195137	0.85597	0.962614	-0.113584	0.289221	0.999977	-0.0833486	0.437427	0.984053	-0.0307927	0.775799	0.973752	0.106171	0.322049	0.999994	0.0977253	0.362249	0.998785	0.0336885	0.753967	0.998651	0.27443	0.00925368	0.783719	0.231414	0.0291095	0.260866	0.11115	0.302555	0.611279	0.154281	0.15123	0.65327	0.267819	0.0116456	0.834231	0.219603	0.0398046	0.366126	0.23082	0.0304927	0.999918	0.0731325	0.498316	0.956807	0.132319	0.2191	0.999924	0.141328	0.189041	0.603467	-0.0985483	0.360994	0.867671	-0.208767	0.0509412	0.570258	-0.186236	0.0823345	0.224214	0.232913	0.0289768	0.235965	0.224398	0.0345085	0.0662653
ENSG00000203872	C6orf163	0.0244981	0.819739	0.95409	-0.077832	0.468461	0.98901	-0.00520566	0.963921	0.983061	-0.190092	0.0743788	0.128543	-0.159472	0.135499	0.396847	0.00227951	0.983085	0.999554	0.0896154	0.403627	0.777713	-0.0795476	0.458683	0.999977	0.039736	0.711594	0.989404	0.155059	0.149155	0.77648	0.00275441	0.979562	0.999994	-0.101506	0.343886	0.998785	-0.0496242	0.64421	0.998651	0.0611731	0.569029	0.923268	-0.106314	0.321393	0.648535	-0.0636161	0.555971	0.792677	-0.0245309	0.820529	0.96087	0.0394804	0.714958	0.963635	-0.111547	0.30082	0.66077	0.0188189	0.861844	0.999918	0.13415	0.212732	0.952817	0.0255489	0.813214	0.999924	-0.108601	0.313845	0.699203	0.0288715	0.789452	0.968704	0.107544	0.318606	0.700482	0.0564989	0.601081	0.743297	-0.12701	0.238314	0.552465	-0.199806	0.0604774	0.106536
ENSG00000135094	SDS	-0.147345	0.168223	0.694544	-0.132457	0.215941	0.988997	-0.210455	0.064393	0.22547	0.133986	0.210642	0.303212	-0.233326	0.0277683	0.173252	0.247391	0.019421	0.821712	-0.121428	0.256982	0.659974	0.0678364	0.527616	0.999977	-0.13831	0.196154	0.984053	-0.0823035	0.445863	0.91285	0.0234686	0.827193	0.999994	0.0335054	0.755262	0.998785	0.0207927	0.846641	0.998651	0.199495	0.0608875	0.783719	0.153333	0.151403	0.47143	-0.032547	0.76339	0.902243	0.0168723	0.876014	0.973553	0.1408	0.190717	0.841762	0.115759	0.282819	0.645353	0.0243038	0.822164	0.999918	-0.112717	0.295747	0.952817	-0.0113418	0.916473	0.999924	0.0951755	0.377742	0.738189	0.0208952	0.846777	0.977919	-0.183563	0.0869084	0.579471	-0.221978	0.0376568	0.146166	0.142345	0.185846	0.493337	0.115937	0.27928	0.375247
ENSG00000283208	RP11-226E21.4	-0.189159	0.0758378	0.633138	-0.0661978	0.537659	0.989132	-0.161293	0.158317	0.364336	0.263271	0.0126768	0.0286378	-0.255727	0.0155724	0.128063	0.210295	0.0479223	0.821781	0.0485979	0.651083	0.894672	-0.157631	0.14013	0.999977	-0.140844	0.188003	0.984053	0.155531	0.147904	0.775135	-0.0251505	0.815022	0.999994	0.0893173	0.405199	0.998785	0.10975	0.305909	0.998651	0.172803	0.105366	0.786587	0.148048	0.166182	0.491727	0.0377817	0.726728	0.885483	0.0284435	0.792503	0.956761	0.176009	0.100936	0.834231	0.227254	0.0332296	0.351145	-0.0639157	0.554108	0.999918	-0.180854	0.0917507	0.952817	0.0653257	0.545383	0.999924	0.1677	0.118347	0.52997	0.0487032	0.65227	0.937448	-0.135603	0.207773	0.636193	-0.135658	0.207587	0.384212	0.195171	0.068416	0.322269	0.226998	0.0324169	0.0628052
ENSG00000283633	AC005301.9	0.30053	0.00421528	0.292344	0.0958696	0.371479	0.988997	0.268306	0.017545	0.120198	0.378624	0.000253561	0.000972639	-0.0445156	0.678707	0.852465	-0.0395494	0.71289	0.999554	-0.13176	0.218388	0.618908	0.028097	0.793806	0.999977	-0.131415	0.219608	0.984053	-0.158133	0.14116	0.772281	0.0161882	0.880315	0.999994	-0.0936938	0.382481	0.998785	-0.0825674	0.441749	0.998651	0.0238644	0.824325	0.968934	0.0983832	0.35901	0.675025	0.0222911	0.836678	0.937166	0.107619	0.318267	0.772665	0.0499835	0.643743	0.952149	0.0818808	0.44821	0.760641	0.0225967	0.834471	0.999918	0.0536968	0.619275	0.963387	0.122802	0.254354	0.999924	0.107458	0.318999	0.70149	-0.226899	0.0335134	0.680123	-0.0710226	0.510823	0.808634	0.115683	0.283139	0.46647	0.104187	0.334035	0.638722	0.366196	0.00041669	0.00143918
ENSG00000273723	RP11-93H24.3	-0.00630471	0.95324	0.989145	0.0650286	0.544882	0.989132	0.242469	0.0324449	0.160192	0.29123	0.00562437	0.0142673	0.232132	0.0285994	0.175667	-0.016214	0.880126	0.999554	-0.0598229	0.577603	0.867384	0.0692097	0.519273	0.999977	-0.175211	0.100528	0.984053	-0.0466561	0.665996	0.957702	0.100465	0.348882	0.999994	0.0953974	0.37385	0.998785	0.0726243	0.498822	0.998651	0.0336787	0.754036	0.956521	-0.00978917	0.927455	0.976616	0.205282	0.0550266	0.285893	0.104359	0.333234	0.780597	-0.0157655	0.884088	0.985824	-0.0214975	0.842416	0.951812	0.0549599	0.611045	0.999918	-0.076737	0.477324	0.955671	0.0450469	0.676863	0.999924	-0.0315816	0.770212	0.928664	-0.0870523	0.419967	0.884193	0.125363	0.244509	0.659057	0.172129	0.108799	0.262668	-0.0377142	0.727198	0.887295	0.30453	0.00371302	0.00969541
ENSG00000261136	RP11-37C7.3	0.0750578	0.484508	0.848613	0.0631369	0.556667	0.989132	0.305739	0.00648622	0.0753502	-0.0100513	0.925518	0.948914	0.357968	0.000572757	0.0252474	-0.0343107	0.749571	0.999554	0.214003	0.0440356	0.311211	0.169231	0.112873	0.999977	0.0192834	0.857652	0.995847	-0.118002	0.273532	0.852157	-0.118774	0.267601	0.999994	-0.077347	0.471245	0.998785	-0.0609035	0.570736	0.998651	-0.0648546	0.54596	0.917216	-0.219715	0.0385616	0.288394	-0.0966838	0.370195	0.665654	-0.145209	0.177059	0.67307	-0.15376	0.152633	0.834231	-0.201875	0.0592747	0.401429	-0.250366	0.0186396	0.999918	-0.244578	0.0216453	0.952817	-0.151861	0.157826	0.999924	-0.184749	0.0848541	0.489953	0.0529681	0.624046	0.932406	0.102481	0.342052	0.713959	0.0727437	0.500608	0.664476	-0.241153	0.023612	0.219416	-0.0294183	0.78434	0.842308
ENSG00000246889	AP000487.5	-0.0483994	0.652416	0.904162	0.0227013	0.83276	0.994968	0.0167256	0.884441	0.941659	0.250483	0.0179075	0.0385898	-0.147001	0.16923	0.442614	0.157781	0.139748	0.946936	-0.12316	0.250207	0.652683	-0.0496204	0.644236	0.999977	-0.162809	0.127404	0.984053	0.0925817	0.390936	0.895697	0.0629768	0.55767	0.999994	0.0312745	0.771094	0.998785	0.166898	0.117996	0.998651	0.205509	0.0533554	0.783719	0.13136	0.219802	0.552343	0.155225	0.148715	0.438391	0.202787	0.0581121	0.549803	0.19156	0.0737928	0.834231	0.0618653	0.566916	0.830938	0.183766	0.086555	0.999918	0.220474	0.0390053	0.952817	0.246381	0.0206676	0.999924	0.098696	0.360271	0.72695	-0.159223	0.138405	0.763634	-0.18376	0.0865656	0.579471	-0.112825	0.295282	0.479485	0.0899013	0.404857	0.695578	0.270728	0.0102865	0.0233748
ENSG00000168811	IL12A	-0.00582018	0.95683	0.989887	0.176046	0.0988922	0.988997	0.204036	0.0731636	0.24051	0.420488	4.08384522012639e-05	0.000197995	0.0133161	0.901431	0.958657	-0.0778848	0.468158	0.999554	-0.0293042	0.785156	0.943743	-0.094782	0.376954	0.999977	-0.0649087	0.545625	0.984661	-0.0808607	0.453904	0.915642	0.0443379	0.67992	0.999994	0.142311	0.183398	0.998785	0.189188	0.0757924	0.998651	0.0785159	0.464549	0.897014	0.211034	0.0471264	0.306194	0.210334	0.0491882	0.270529	0.190597	0.0752822	0.568872	0.0775193	0.472832	0.911961	0.204556	0.0559097	0.396746	0.0376543	0.727614	0.999918	-0.0867063	0.421824	0.953977	0.0957061	0.375077	0.999924	0.151812	0.157961	0.571372	-0.14676	0.172426	0.786001	0.0933565	0.386967	0.739733	0.192391	0.0725271	0.209846	0.192404	0.0725076	0.330589	0.454946	7.49691144186215e-06	4.19641483614162e-05
ENSG00000230371	KARSP2	-0.00114266	0.991521	0.998511	-0.108046	0.313529	0.988997	0.145497	0.203719	0.419205	-0.149561	0.161846	0.245149	0.21818	0.0399734	0.211219	0.0963197	0.369227	0.999554	0.0769062	0.473784	0.818581	0.221236	0.0372038	0.999977	0.0172728	0.872362	0.996411	-0.225893	0.0343276	0.674429	-0.262125	0.0130837	0.999994	-0.162458	0.128239	0.998785	-0.11086	0.301016	0.998651	-0.152597	0.153402	0.800055	-0.187153	0.0790556	0.367622	-0.334334	0.0014544	0.133835	-0.348256	0.000884326	0.397941	-0.275213	0.00945543	0.834231	-0.325408	0.00197738	0.230099	-0.311599	0.00312459	0.999918	-0.108066	0.31625	0.952817	-0.223278	0.0365228	0.999924	-0.252159	0.0177846	0.361397	0.225168	0.0349247	0.680123	0.201562	0.0596786	0.570258	0.00770907	0.943171	0.969834	-0.301981	0.00424431	0.125436	-0.176007	0.0989669	0.161246
ENSG00000245281	CTD-2547L16.1	-0.14208	0.184119	0.705355	-0.117944	0.270985	0.988997	-0.094059	0.412722	0.62257	-0.27064	0.0103122	0.0239781	0.155521	0.145583	0.411059	0.136128	0.203371	0.985712	-0.04015	0.708724	0.915541	0.0582115	0.587913	0.999977	-0.0955381	0.373142	0.984053	-0.072897	0.499704	0.930497	0.00101776	0.992448	0.999994	-0.0711072	0.507856	0.998785	0.0458975	0.669306	0.998651	0.0949351	0.376181	0.874672	0.0196055	0.8553	0.948816	-0.141437	0.188697	0.488434	-0.114042	0.29007	0.756274	-0.00424162	0.968714	0.997458	0.00395643	0.970817	0.992717	-0.0309745	0.77451	0.999918	0.0641901	0.552405	0.959746	0.106554	0.323107	0.999924	0.0535949	0.619942	0.867652	0.130125	0.226905	0.812701	-0.114634	0.287556	0.683511	-0.134185	0.212612	0.389745	0.00941072	0.930656	0.975772	-0.278725	0.00817023	0.0191905
ENSG00000274727	RP11-476I15.6	-0.0279411	0.794925	0.94605	-0.0976092	0.362822	0.988997	-0.166829	0.14433	0.345801	0.00611759	0.954627	0.96968	-0.211448	0.0466842	0.228485	0.0647529	0.546592	0.999554	0.0159716	0.881905	0.9699	-0.13081	0.221758	0.999977	0.0632173	0.556164	0.986513	0.0905789	0.40131	0.898808	-0.0248597	0.817123	0.999994	0.0554185	0.605978	0.998785	0.00852135	0.93683	0.998651	0.0190749	0.859175	0.974491	0.0750908	0.484315	0.766621	-0.0307206	0.77631	0.908618	-0.00867285	0.936081	0.986881	-0.00571472	0.957857	0.995195	0.0585825	0.587708	0.842763	0.0653844	0.545021	0.999918	0.0999185	0.354323	0.952817	-0.000135647	0.998999	0.999924	0.0458862	0.671187	0.88985	0.046592	0.666427	0.939728	-0.0513572	0.634645	0.865338	-0.164138	0.126482	0.286072	0.0750248	0.487236	0.752369	-0.0223694	0.83517	0.881506
ENSG00000223878	AC005517.3	-0.230677	0.0296405	0.539334	-0.169769	0.111717	0.988997	-0.373663	0.000752316	0.0301558	-0.183447	0.0852859	0.144218	-0.280198	0.00782533	0.0899524	0.265277	0.0119904	0.821712	0.077365	0.471141	0.817323	-0.0466703	0.664071	0.999977	-0.0286376	0.78993	0.991579	0.104863	0.330889	0.873564	-0.0959597	0.371027	0.999994	-0.0298248	0.781434	0.998785	-0.0121976	0.909674	0.998651	0.111425	0.298544	0.85152	0.105905	0.32327	0.649484	-0.102155	0.343601	0.645069	-0.106938	0.321357	0.774315	0.0888775	0.410249	0.899333	0.10586	0.326289	0.679557	-0.0882539	0.413555	0.999918	-0.114273	0.289086	0.952817	-0.00985926	0.927359	0.999924	0.0942211	0.382565	0.742499	0.130898	0.224132	0.811289	-0.183715	0.0866435	0.579471	-0.265266	0.0124982	0.0876649	0.109663	0.309108	0.618754	-0.199775	0.0605184	0.106572
ENSG00000019102	VSIG2	0.0611646	0.569083	0.880805	0.0841504	0.433015	0.98901	-0.240534	0.0338974	0.164016	-0.185459	0.0818563	0.139393	-0.00108475	0.99195	0.996308	-0.0872616	0.416138	0.999554	0.0580123	0.589193	0.871515	-0.0480113	0.655025	0.999977	-0.0437539	0.68391	0.988789	-0.0638654	0.554421	0.940381	0.0456061	0.671285	0.999994	0.0167526	0.876175	0.998785	0.0191369	0.858722	0.998651	-0.0170644	0.873889	0.975591	0.020514	0.848672	0.945375	0.00490421	0.96383	0.987308	0.0108346	0.920196	0.982788	0.0754509	0.484759	0.915529	0.0782433	0.468695	0.773647	-0.0736709	0.49515	0.999918	-0.0168067	0.876492	0.986872	0.023286	0.829496	0.999924	0.0675793	0.531577	0.828153	0.0370011	0.732159	0.955849	0.238656	0.0251401	0.570258	0.0864639	0.423127	0.598802	0.0540878	0.616723	0.829983	-0.148822	0.163954	0.243798
ENSG00000242808	SOX2-OT	0.134105	0.210232	0.718732	0.0149082	0.889717	0.995122	-0.199903	0.0793017	0.250752	-0.194656	0.0675574	0.118827	-0.039821	0.711005	0.870407	0.0354985	0.741202	0.999554	-0.0270517	0.801316	0.948774	0.044742	0.677164	0.999977	0.0750388	0.484618	0.984053	0.0857702	0.426871	0.905557	-0.0454808	0.672136	0.999994	0.0444926	0.678864	0.998785	-0.0359321	0.738154	0.998651	0.0221198	0.836984	0.971303	-0.040819	0.704094	0.887138	-0.0622548	0.564472	0.797963	-0.0100286	0.926115	0.984707	-0.00840188	0.938074	0.992855	-0.0733758	0.496884	0.790375	0.0428304	0.691941	0.999918	0.070342	0.514892	0.957812	-0.0125647	0.907504	0.999924	-0.0767912	0.477012	0.799679	0.0307838	0.775862	0.966543	-0.120802	0.262231	0.669189	-0.0522756	0.628593	0.76409	-0.0585129	0.588152	0.812988	-0.225604	0.0335246	0.0646384
ENSG00000259146	RP1-261D10.2	-0.0123943	0.908224	0.97803	0.215543	0.0424992	0.988997	0.00654102	0.954675	0.978857	-0.192267	0.0710611	0.123765	0.0152702	0.887056	0.952277	-0.0423432	0.693585	0.999554	-0.110656	0.301911	0.704987	-0.211599	0.0465248	0.999977	-0.119937	0.262913	0.984053	0.195987	0.0672462	0.730172	-0.0270443	0.80137	0.999994	0.0173839	0.871547	0.998785	0.08317	0.438413	0.998651	0.014298	0.894204	0.981772	0.176729	0.0975685	0.397885	0.0616114	0.568512	0.800796	0.0888034	0.410641	0.821498	0.0594055	0.582463	0.942284	0.216936	0.0423376	0.370183	-0.0617344	0.567739	0.999918	-0.00663188	0.951101	0.996453	0.0361376	0.738181	0.999924	0.238837	0.0250263	0.392335	0.00897167	0.933883	0.990908	0.0790942	0.463858	0.783172	0.112571	0.296377	0.480612	0.23203	0.0296081	0.238211	-0.207941	0.0505352	0.0915166
ENSG00000280184	AL023806.1	0.157244	0.141119	0.679954	0.0491442	0.647421	0.989132	0.310091	0.00572926	0.0707436	0.0770123	0.473172	0.575182	0.183562	0.0850861	0.313051	0.115908	0.279402	0.999554	0.196296	0.065233	0.372698	0.137739	0.198022	0.999977	0.0387306	0.718583	0.989404	-0.139468	0.194988	0.807807	-0.0529412	0.622202	0.999994	-0.0658159	0.540013	0.998785	0.00734108	0.945565	0.998651	0.0491872	0.647133	0.937896	-0.0240691	0.822843	0.935948	-0.125825	0.24276	0.553105	-0.179873	0.0935546	0.594388	-0.0430383	0.690522	0.958376	-0.105951	0.325872	0.6793	-0.201215	0.0601288	0.999918	-0.178792	0.0955756	0.952817	0.0427335	0.692604	0.999924	0.0178405	0.86896	0.962602	0.161266	0.13335	0.759715	0.176004	0.100945	0.5834	0.0656903	0.543137	0.698856	-0.0491137	0.649531	0.84823	0.0859595	0.423154	0.523963
ENSG00000258928	RP11-463J10.2	-0.163879	0.12489	0.671967	-0.133222	0.213279	0.988997	-0.327811	0.00339156	0.0547015	0.0302807	0.778178	0.838553	-0.370778	0.000347769	0.0202655	0.234682	0.0268493	0.821712	0.031544	0.769177	0.937741	-0.178052	0.0950458	0.999977	0.0130556	0.90335	0.997029	0.0483243	0.654802	0.954826	0.0298692	0.781117	0.999994	0.0542533	0.613586	0.998785	0.0454882	0.672085	0.998651	0.254317	0.0161728	0.783719	0.219156	0.0390708	0.290235	-0.0200836	0.85266	0.94449	0.00324218	0.976083	0.994011	0.17152	0.110075	0.834231	0.157121	0.143754	0.511002	0.0241065	0.823584	0.999918	-0.0639918	0.553636	0.960019	0.102179	0.343483	0.999924	0.167403	0.119008	0.530545	0.0490257	0.650118	0.937037	-0.143923	0.180965	0.620342	-0.177809	0.0974423	0.246221	0.203129	0.0576806	0.303101	0.0181769	0.865741	0.904021
ENSG00000272168	CASC15	0.0255455	0.81217	0.951464	0.0489365	0.648812	0.989132	-0.0380326	0.740953	0.857937	0.107607	0.315509	0.417854	-0.0950764	0.375467	0.655752	0.0696671	0.516509	0.999554	0.00961182	0.928766	0.982814	-0.142914	0.181529	0.999977	-0.0845432	0.430863	0.984053	0.0181302	0.866852	0.988432	0.111562	0.297948	0.999994	0.143546	0.179588	0.998785	0.154556	0.148128	0.998651	0.1003	0.34968	0.866431	0.22112	0.037306	0.284526	0.15705	0.143939	0.431588	0.245145	0.0213334	0.500926	0.195948	0.067302	0.834231	0.256968	0.015656	0.303295	0.122122	0.257015	0.999918	0.0508868	0.637755	0.96344	0.156944	0.144213	0.999924	0.229154	0.031747	0.40372	-0.178569	0.0959964	0.732341	-0.108228	0.315521	0.69845	-0.068045	0.528745	0.687534	0.249432	0.0190989	0.203901	0.125005	0.243126	0.335688
ENSG00000278616	BEND3P3	-0.145483	0.173726	0.699307	-0.073364	0.494448	0.989132	-0.321026	0.00416065	0.0610052	0.0733177	0.494721	0.595255	-0.340452	0.00109652	0.034567	0.244355	0.0210126	0.821712	0.016649	0.876934	0.968698	-0.0506177	0.637585	0.999977	-0.00142032	0.98946	0.999101	0.045181	0.675955	0.96004	-0.0812333	0.449186	0.999994	-0.0226844	0.832882	0.998785	0.0280896	0.79386	0.998651	0.116617	0.276452	0.841795	0.226195	0.0330513	0.273803	-0.106664	0.322605	0.628161	-0.0405677	0.707458	0.934801	0.0844598	0.433995	0.903183	0.16285	0.129529	0.495301	-0.0155923	0.885354	0.999918	-0.0334036	0.757353	0.976285	0.0203753	0.850544	0.999924	0.177759	0.0975384	0.507302	0.0465641	0.666615	0.939799	-0.197866	0.0646135	0.570258	-0.171064	0.111037	0.265514	0.199577	0.0622898	0.310669	0.04398	0.682364	0.758604
ENSG00000280109	PLAC4	-0.179849	0.091701	0.646255	-0.155428	0.145828	0.988997	-0.226185	0.0464541	0.191126	0.241801	0.0224369	0.0468791	-0.276207	0.00879108	0.0956628	0.19052	0.0737152	0.860869	-0.0167766	0.875999	0.968337	-0.123358	0.249439	0.999977	-0.195943	0.0657285	0.984053	0.0648021	0.548615	0.939549	0.0172931	0.872213	0.999994	0.0447205	0.67731	0.998785	0.0196447	0.855013	0.998651	0.159559	0.135284	0.797371	0.17903	0.093215	0.392359	0.0831472	0.441198	0.715463	0.114551	0.287907	0.755275	0.19061	0.0752621	0.834231	0.224136	0.0357901	0.357691	0.0512636	0.635264	0.999918	-0.0930448	0.388561	0.952817	0.0782439	0.468691	0.999924	0.184775	0.0848111	0.489953	-0.0691399	0.522119	0.9111	-0.176289	0.100386	0.5834	-0.165886	0.122439	0.280678	0.224508	0.0354758	0.253083	0.230107	0.0300572	0.0589194
ENSG00000236991	EDRF1-AS1	-0.23229	0.0284882	0.535455	-0.0536447	0.617576	0.989132	-0.261175	0.0209085	0.12991	-0.0342131	0.75026	0.81649	-0.327576	0.00172678	0.0427706	0.151707	0.155841	0.962147	0.0223628	0.835218	0.958074	-0.146713	0.170077	0.999977	-0.00489846	0.963662	0.998231	0.18197	0.0897305	0.744876	-0.0634197	0.554897	0.999994	0.00880842	0.934706	0.998785	0.0327304	0.760751	0.998651	0.117165	0.274185	0.841795	0.17113	0.108832	0.415224	-0.10915	0.311392	0.619094	-0.0667268	0.536779	0.879076	0.104404	0.333024	0.884374	0.164007	0.12679	0.491316	0.00512085	0.962233	0.999918	-0.0435057	0.687334	0.968721	0.0546846	0.612835	0.999924	0.199577	0.0622897	0.459989	0.109838	0.308334	0.848348	-0.269751	0.0110344	0.570258	-0.304325	0.00394264	0.0569261	0.193238	0.071254	0.328862	-0.0415861	0.698798	0.772663
ENSG00000250295	RDH10-AS1	-0.145349	0.174126	0.699307	-0.0687535	0.522037	0.989132	-0.051079	0.656953	0.805454	0.323545	0.0019827	0.00581415	-0.230184	0.0300006	0.180984	0.170464	0.110236	0.925512	-0.148278	0.165515	0.555617	-0.151035	0.157702	0.999977	-0.0388069	0.718052	0.989404	0.125331	0.244631	0.835625	0.087299	0.415937	0.999994	0.104236	0.330996	0.998785	0.0959639	0.371006	0.998651	0.245888	0.0201955	0.783719	0.239857	0.0235754	0.239548	0.0730493	0.498806	0.754885	0.11469	0.28732	0.754451	0.263902	0.0129756	0.834231	0.293863	0.00545424	0.246788	0.100295	0.352502	0.999918	-0.0196494	0.855811	0.985839	0.199164	0.0628442	0.999924	0.252996	0.0173969	0.361397	-0.0414119	0.701654	0.948901	-0.26051	0.0142322	0.570258	-0.274933	0.00953125	0.078166	0.286548	0.00679693	0.147598	0.328842	0.00165278	0.0047849
ENSG00000184608	FAM167A-AS1	-0.12039	0.261101	0.746128	-0.108617	0.310963	0.988997	-0.0918401	0.423881	0.631128	0.171262	0.108556	0.176289	-0.130603	0.222495	0.508317	0.161637	0.130205	0.937829	-0.113879	0.287961	0.690562	-0.00073324	0.994559	0.999977	-0.230455	0.029802	0.984053	-0.0839437	0.436819	0.908907	-0.0555654	0.605022	0.999994	-0.0594482	0.579993	0.998785	-0.00138864	0.989695	0.999134	0.0842077	0.432701	0.890192	0.0899054	0.402101	0.709932	0.0607057	0.574221	0.804636	0.0577009	0.59335	0.896767	0.0480389	0.656711	0.953298	0.0473531	0.661309	0.87839	0.0381807	0.723958	0.999918	-0.0981389	0.363002	0.952817	-0.0957081	0.375066	0.999924	0.0129517	0.904669	0.974423	-0.11076	0.304266	0.84607	-0.153743	0.152679	0.604453	-0.0702706	0.51532	0.676251	0.043589	0.686767	0.866606	0.174085	0.102767	0.166269
ENSG00000254656	RTL1	-0.0273884	0.798896	0.946843	-0.210316	0.0479	0.988997	-0.164819	0.149295	0.352541	-0.302553	0.00395417	0.0105192	-0.0216906	0.840104	0.933719	0.166464	0.118969	0.929785	0.017292	0.87222	0.967141	0.00793095	0.941198	0.999977	0.0759271	0.479448	0.984053	0.0110579	0.918556	0.993793	-0.0637094	0.553088	0.999994	0.01471	0.891173	0.998785	0.0527398	0.62353	0.998651	0.192063	0.071368	0.784433	0.0817961	0.446041	0.740734	-0.114051	0.290031	0.599662	-0.107803	0.317436	0.771832	0.126073	0.241824	0.858256	0.079461	0.461781	0.76918	-0.0780926	0.469554	0.999918	-0.042647	0.693195	0.969062	0.104063	0.334612	0.999924	0.0686557	0.525044	0.825268	0.166832	0.120291	0.751156	-0.0457957	0.671798	0.882001	-0.189217	0.0774594	0.216849	0.0769645	0.476015	0.744911	-0.297479	0.00463836	0.0117346
ENSG00000264204	AGAP7P	0.0416169	0.698585	0.92138	0.0932178	0.384914	0.988997	-0.218004	0.0551861	0.208045	0.106306	0.321428	0.4241	-0.19165	0.0719897	0.288666	-0.0112257	0.916845	0.999554	0.0943056	0.379368	0.763432	-0.0818787	0.44558	0.999977	0.0952106	0.37479	0.984053	-0.0674901	0.53212	0.936262	0.0860778	0.422514	0.999994	0.0519578	0.628694	0.998785	0.160738	0.132383	0.998651	0.215355	0.0426846	0.783719	0.0796735	0.45797	0.749077	0.147903	0.169074	0.46461	0.115074	0.285697	0.753615	0.169659	0.114047	0.834231	0.107584	0.318428	0.673182	0.0307951	0.775782	0.999918	-0.0801135	0.4581	0.955317	0.0486858	0.652386	0.999924	-0.022045	0.838456	0.952465	-0.0498432	0.644675	0.937037	0.0314633	0.771048	0.923372	0.161825	0.131991	0.293554	0.0391107	0.717514	0.883192	0.0755035	0.48191	0.581489
ENSG00000263740	RN7SL4P	-0.0267004	0.803844	0.94844	-0.159038	0.136581	0.988997	-0.20339	0.0740973	0.242029	0.06926	0.518969	0.617666	-0.134501	0.208876	0.492543	0.0998871	0.351676	0.999554	-0.00593578	0.955974	0.988519	0.209098	0.0492364	0.999977	-0.116756	0.275876	0.984053	-0.0695045	0.519922	0.934267	0.00730428	0.945837	0.999994	0.00247384	0.981644	0.998945	-0.0271845	0.800361	0.998651	0.128465	0.230225	0.825844	0.134745	0.208043	0.540024	-0.0669058	0.535684	0.778748	0.0404266	0.70843	0.934844	0.12001	0.265398	0.865465	0.075685	0.483401	0.781999	0.14939	0.164779	0.999918	0.062144	0.565167	0.960908	0.142249	0.186147	0.999924	0.128416	0.233117	0.639551	-0.0202925	0.851145	0.978615	-0.0988426	0.359555	0.724406	-0.124393	0.248208	0.4283	0.141818	0.187496	0.495239	0.079303	0.46007	0.560776
ENSG00000267838	AC008746.12	-0.223748	0.0350485	0.550955	-0.0394835	0.713347	0.991233	-0.220963	0.0518847	0.201327	-0.225515	0.0335965	0.0656962	-0.230122	0.0300462	0.180991	0.0524648	0.625343	0.999554	-0.0592881	0.581016	0.867937	-0.0493901	0.645775	0.999977	0.0524308	0.625568	0.988727	0.281553	0.00787402	0.614717	0.0288576	0.788353	0.999994	0.005644	0.958136	0.998785	0.0388632	0.71766	0.998651	0.0753517	0.482794	0.90103	-0.0107874	0.92008	0.973267	-0.099077	0.358411	0.655972	-0.128671	0.232183	0.716653	0.0143148	0.89469	0.986221	-0.0970557	0.368349	0.710642	0.154715	0.150071	0.999918	0.236328	0.02664	0.952817	0.0508204	0.638194	0.999924	-0.149338	0.164929	0.577987	0.200091	0.0616048	0.706335	-0.0735836	0.495663	0.799049	-0.153324	0.153813	0.320974	-0.097316	0.36706	0.663917	-0.23998	0.023502	0.0476962
ENSG00000258545	RHOXF1-AS1	0.022895	0.831354	0.957298	0.119385	0.265131	0.988997	-0.0196999	0.864072	0.931545	0.117058	0.274626	0.374581	-0.179229	0.0928446	0.327424	0.112171	0.2953	0.999554	-0.157552	0.140331	0.521214	-0.0337872	0.753269	0.999977	-0.211403	0.0467327	0.984053	-0.0519478	0.630751	0.95031	0.0684793	0.523703	0.999994	-0.0476933	0.657166	0.998785	-0.0145732	0.892179	0.998651	0.0604979	0.57331	0.923739	0.156022	0.144273	0.462448	0.0564658	0.601294	0.82086	0.0788049	0.465499	0.849687	0.0791879	0.463327	0.909905	0.11593	0.282105	0.644628	0.110876	0.303756	0.999918	0.0420167	0.697508	0.969239	0.0624032	0.563543	0.999924	0.136268	0.205534	0.62057	-0.12735	0.23705	0.815755	-0.240732	0.0238636	0.570258	-0.106379	0.323908	0.507548	0.141412	0.188775	0.496249	0.0680474	0.52633	0.623056
ENSG00000230449	RPL7P4	-0.0791345	0.461027	0.83841	-0.039463	0.71349	0.991233	0.0335594	0.770527	0.875956	0.437763	1.78639864438779e-05	9.61899849770505e-05	0.0648034	0.546278	0.77726	-0.0809724	0.450649	0.999554	0.000423399	0.996858	0.999313	0.098423	0.358815	0.999977	-0.104535	0.329603	0.984053	0.0131328	0.903342	0.993234	-0.144475	0.176757	0.999994	0.0128696	0.904721	0.998785	-0.00788003	0.941575	0.998651	-0.0949516	0.376097	0.874672	-0.0680681	0.526204	0.792766	0.00898465	0.933788	0.976497	-0.0994406	0.356641	0.793866	-0.0475474	0.660006	0.953345	0.0148994	0.890416	0.9695	-0.153191	0.154175	0.999918	-0.177822	0.0974165	0.952817	-0.11901	0.269427	0.999924	-0.0839674	0.436689	0.773848	0.109903	0.308043	0.848215	0.137697	0.200774	0.63316	0.109361	0.310451	0.494355	-0.0497978	0.644977	0.846149	0.421504	3.8948477638634e-05	0.000179681
ENSG00000214711	CAPN14	-0.136739	0.201331	0.711792	-0.0898646	0.402316	0.988997	0.0118248	0.91816	0.961185	-0.12143	0.256974	0.354879	-0.0399768	0.709924	0.870092	-0.000903545	0.993295	0.999901	-0.200826	0.0591496	0.356612	0.151302	0.156961	0.999977	-0.00152585	0.988677	0.999101	0.0140883	0.896347	0.992385	-0.0484077	0.65236	0.999994	-0.123472	0.248999	0.998785	-0.114428	0.285627	0.998651	0.0908098	0.397364	0.879458	-0.213035	0.0450243	0.301796	-0.0975484	0.36591	0.662127	-0.0973437	0.366922	0.799893	0.0204917	0.849701	0.980951	-0.176863	0.0992655	0.456766	-0.0193147	0.858241	0.999918	0.0688834	0.523667	0.959664	-0.00498019	0.96327	0.999924	-0.214827	0.0444338	0.433829	0.0231176	0.830711	0.976358	-0.0953436	0.376896	0.734006	-0.124531	0.247677	0.427862	-0.22688	0.0335283	0.24711	-0.147939	0.166495	0.246995
ENSG00000182938	OTOP3	-0.0447231	0.677292	0.913415	0.000191388	0.99858	0.99978	-0.274181	0.015134	0.11253	-0.256691	0.0151732	0.0334598	-0.0635325	0.554193	0.781933	0.0937884	0.381999	0.999554	0.0184612	0.863661	0.964319	0.0797981	0.457265	0.999977	-0.049988	0.641781	0.988727	-0.084476	0.433906	0.907646	0.0480708	0.654625	0.999994	0.123152	0.250238	0.998785	0.00825596	0.938793	0.998651	0.0817835	0.446111	0.894175	0.0248605	0.817118	0.934016	-0.0336699	0.755479	0.898097	-0.0434902	0.68744	0.927406	0.182439	0.0888918	0.834231	0.0881391	0.414165	0.742416	-0.0281366	0.794692	0.999918	-0.132175	0.219604	0.952817	-0.0808373	0.454035	0.999924	0.0839547	0.436758	0.773905	0.148027	0.168711	0.781432	-0.161029	0.13393	0.593372	-0.337804	0.0012875	0.0410854	0.0897267	0.405773	0.696288	-0.268717	0.0108887	0.0245476
ENSG00000279891	FLJ42393	0.11721	0.273999	0.752019	-0.0616255	0.56617	0.989132	0.211174	0.063465	0.223767	0.139244	0.193121	0.282505	-0.231305	0.0291875	0.177669	0.190379	0.0739339	0.860869	-0.113686	0.288783	0.69086	-0.0939761	0.381043	0.999977	-0.00437977	0.967507	0.998325	0.0663671	0.538981	0.938435	-0.0910875	0.395917	0.999994	-0.0855093	0.425596	0.998785	-0.117703	0.27197	0.998651	-0.0247911	0.817619	0.967642	-0.019292	0.857589	0.949704	-0.105585	0.327553	0.631619	-0.0635469	0.556402	0.885121	0.0326505	0.762659	0.970157	-0.0339562	0.753465	0.918047	0.0219372	0.839236	0.999918	0.0742478	0.49177	0.956313	-0.00585298	0.956839	0.999924	-0.0813763	0.451021	0.782948	0.0309352	0.774789	0.966274	-0.0817747	0.4488	0.774595	-0.145626	0.175802	0.347298	-0.0299378	0.781866	0.912561	0.138211	0.196475	0.282214
ENSG00000278840	RP11-345N11.1	0.0380466	0.72335	0.927715	-0.105613	0.324613	0.988997	0.117069	0.307373	0.52976	0.347957	0.000833953	0.00275154	-0.131742	0.218454	0.503952	0.137999	0.19717	0.985458	0.098857	0.35669	0.747401	-0.103181	0.33594	0.999977	-0.0136842	0.898721	0.997029	0.0817408	0.448989	0.913443	-0.0381189	0.722845	0.999994	0.126882	0.236066	0.998785	0.123793	0.247763	0.998651	0.0749079	0.485383	0.901511	0.1499	0.160887	0.485182	0.180189	0.0929703	0.357841	0.0902111	0.403233	0.818122	0.0646954	0.549275	0.934243	0.128627	0.232343	0.599551	-0.00903568	0.933413	0.999918	0.0278483	0.79675	0.979904	0.129465	0.22929	0.999924	0.0590915	0.584461	0.851681	0.0240282	0.824148	0.975714	0.224446	0.0355281	0.570258	0.292481	0.00568828	0.0648496	0.137272	0.202181	0.511917	0.380037	0.000239338	0.000889226
ENSG00000228302	RP11-186N15.3	-0.134849	0.20769	0.718234	-0.0982386	0.35972	0.988997	-0.256153	0.0235945	0.136667	0.223827	0.0349828	0.0678649	-0.341344	0.00106179	0.0340364	0.218709	0.0394815	0.821712	0.103526	0.334317	0.730959	0.0221367	0.836861	0.999977	-0.0325025	0.762367	0.991579	-0.0396747	0.713615	0.96405	0.0687702	0.521936	0.999994	0.0972874	0.364414	0.998785	0.0920805	0.390765	0.998651	0.232806	0.0281277	0.783719	0.222436	0.0361603	0.280938	0.0410961	0.703824	0.87518	0.00792032	0.941617	0.987636	0.193502	0.0708608	0.834231	0.2149	0.0443596	0.375515	0.0948479	0.379394	0.999918	-0.0970048	0.368601	0.952817	0.0912148	0.397999	0.999924	0.201758	0.0594255	0.457466	0.0834486	0.439538	0.890505	-0.20465	0.0557951	0.570258	-0.25366	0.0170948	0.0997632	0.232227	0.0294665	0.238211	0.216428	0.0416372	0.0777303
ENSG00000258526	RP11-111A21.1	-0.221005	0.0374074	0.556137	-0.0363195	0.735435	0.992086	-0.339823	0.00233521	0.045769	-0.153791	0.150171	0.230587	-0.292719	0.00537404	0.0756695	0.255851	0.0155208	0.821712	0.0656332	0.541141	0.850183	-0.14228	0.183494	0.999977	0.0272664	0.799772	0.992366	0.177668	0.0977127	0.746244	-0.00395129	0.970685	0.999994	0.0736935	0.492506	0.998785	0.126808	0.236343	0.998651	0.200689	0.059327	0.783719	0.187405	0.078646	0.366883	-0.0325973	0.763035	0.902132	-0.000814998	0.993987	0.999077	0.179867	0.0935659	0.834231	0.169149	0.115154	0.477719	0.0698891	0.517609	0.999918	-0.020182	0.851946	0.985456	0.0826425	0.443985	0.999924	0.13731	0.202055	0.615422	0.0986141	0.360672	0.867671	-0.171812	0.109461	0.585003	-0.196232	0.0668988	0.200344	0.170611	0.112001	0.393922	-0.142053	0.184202	0.26823
ENSG00000277957	SENP3-EIF4A1	0.150454	0.159328	0.687593	0.241683	0.022505	0.988997	0.171596	0.133046	0.330201	0.216837	0.0412434	0.0781878	-0.0789859	0.461872	0.721125	-0.00130753	0.990297	0.999554	0.0900961	0.401099	0.776666	-0.0582691	0.587543	0.999977	-0.0535667	0.618088	0.988727	-0.0392785	0.716353	0.964598	-0.0461849	0.667358	0.999994	0.0280058	0.794461	0.998785	-0.093569	0.383118	0.998651	-0.0918367	0.392026	0.878049	-0.107399	0.31645	0.64556	-0.0255807	0.812986	0.925727	-0.0401233	0.71052	0.935552	-0.0170232	0.874914	0.983606	-0.00270025	0.98008	0.99526	-0.142257	0.186121	0.999918	-0.180519	0.0923634	0.952817	-0.0454691	0.674006	0.999924	-0.0111194	0.918105	0.978779	-0.0141939	0.895575	0.986057	0.0155661	0.885545	0.96194	0.00752243	0.944545	0.9705	-0.0215539	0.842008	0.941859	0.170938	0.109235	0.175019
ENSG00000242220	TCP10L	0.186968	0.079358	0.638238	0.164535	0.123366	0.988997	0.254697	0.0244263	0.138856	0.336463	0.00126478	0.00393585	0.278033	0.00833697	0.0931476	-0.124442	0.245273	0.999554	-0.0307319	0.77496	0.939031	0.017491	0.870763	0.999977	0.0245545	0.819331	0.994557	0.0704557	0.514212	0.933557	0.0423192	0.69375	0.999994	0.111119	0.299882	0.998785	0.0860933	0.42243	0.998651	0.00128307	0.990479	0.998793	-0.0702479	0.51301	0.784253	0.167656	0.118445	0.396137	0.0940675	0.383345	0.808145	0.016228	0.880713	0.984952	-0.00866362	0.936149	0.982026	-0.0275183	0.799108	0.999918	-0.0403461	0.708985	0.970442	0.0666825	0.53705	0.999924	-0.0528016	0.625138	0.869387	-0.0288264	0.789774	0.968878	0.19137	0.0740852	0.570258	0.239881	0.0243803	0.117633	-0.0383237	0.722965	0.885241	0.336644	0.00125667	0.00376909
ENSG00000186827	TNFRSF4	-0.35481	0.000645687	0.118815	0.0239444	0.823746	0.994477	-0.0237168	0.836706	0.91682	-0.30862	0.00325526	0.00890936	-0.0677934	0.527879	0.766331	-0.0619185	0.564322	0.999554	-0.244481	0.0209444	0.216006	-0.132279	0.216564	0.999977	0.25832	0.0145184	0.984053	0.114917	0.28636	0.856179	0.161368	0.130855	0.999994	0.0328135	0.760162	0.998785	0.0293136	0.785089	0.998651	0.0384194	0.720751	0.952525	-0.0223998	0.83495	0.940376	0.102336	0.342739	0.644207	0.167078	0.119738	0.619513	0.147582	0.170009	0.838677	0.110781	0.304173	0.663462	0.06275	0.561373	0.999918	-0.02361	0.827161	0.98257	0.0656244	0.543543	0.999924	0.061711	0.567886	0.844684	-0.167979	0.117725	0.749958	-0.282891	0.00757173	0.570258	-0.244998	0.0214141	0.110311	0.0587826	0.58643	0.81201	-0.295297	0.00496363	0.0124547
ENSG00000276600	RAB7B	0.130402	0.223213	0.725163	-0.0107041	0.920696	0.996021	-0.0156659	0.891717	0.946054	-0.551084	2.19271698576051e-08	3.00340155403115e-07	0.156855	0.142118	0.406132	0.0289635	0.787595	0.999554	-0.0468667	0.662743	0.898865	0.0557027	0.604129	0.999977	0.000466955	0.996535	0.999274	-0.0885326	0.412075	0.902909	-0.174728	0.101483	0.999994	-0.194208	0.068203	0.998785	-0.127252	0.234691	0.998651	-0.0947544	0.377094	0.874953	-0.118138	0.270189	0.602718	-0.300241	0.00448136	0.151952	-0.180677	0.0920733	0.593527	-0.144425	0.179431	0.840813	-0.201264	0.0600648	0.403132	-0.135004	0.209809	0.999918	0.117032	0.277523	0.952817	-0.113201	0.293666	0.999924	-0.184798	0.0847704	0.489953	0.110081	0.30726	0.848215	0.0479343	0.657412	0.877672	-0.108625	0.313739	0.497496	-0.185528	0.0835272	0.349579	-0.522718	1.48308979985856e-07	1.3750965408136e-06
ENSG00000272223	RP1-20C7.6	-0.0321213	0.765073	0.938104	0.0281695	0.793286	0.993513	-0.0408336	0.722621	0.846657	-0.139823	0.191256	0.280361	-0.201458	0.0583389	0.257926	-0.138544	0.195388	0.985458	-0.0037359	0.972282	0.994118	-0.00869631	0.935535	0.999977	0.076755	0.474656	0.984053	0.0354822	0.742763	0.969188	0.133621	0.211897	0.999994	-0.00149455	0.98891	0.998945	0.0464995	0.665227	0.998651	0.101415	0.344318	0.864995	0.0852565	0.426971	0.729118	0.0596665	0.580804	0.809019	0.137891	0.200137	0.692177	0.099139	0.358108	0.88809	-0.0139549	0.897323	0.97079	0.188343	0.0788642	0.999918	0.240628	0.0239263	0.952817	0.107629	0.318223	0.999924	0.062784	0.56116	0.842089	-0.12877	0.23182	0.813506	-0.013379	0.90154	0.967419	0.0141998	0.895532	0.940827	0.0534083	0.621162	0.832744	-0.162941	0.127092	0.198236
ENSG00000169218	RSPO1	0.132367	0.216255	0.722318	-0.0101712	0.924632	0.996021	-0.0290964	0.800363	0.894585	-0.17029	0.110604	0.179043	0.137836	0.197704	0.479611	0.132849	0.214572	0.991425	-0.166888	0.118018	0.488037	-0.0671361	0.531897	0.999977	0.0374663	0.727403	0.990167	-0.169614	0.114143	0.759334	-0.0230348	0.83034	0.999994	-0.0499283	0.642179	0.998785	-0.0289714	0.787538	0.998651	0.082101	0.444342	0.893975	0.134695	0.208213	0.540024	-0.120319	0.264158	0.575144	0.0439914	0.684028	0.92705	0.0144267	0.893872	0.986036	0.0367974	0.733578	0.908491	-0.0500393	0.643372	0.999918	0.0733675	0.496933	0.956807	0.00142702	0.989472	0.999924	0.0327561	0.761915	0.925554	-0.0928544	0.389537	0.875238	-0.124907	0.246242	0.660476	-0.0621801	0.564941	0.717242	0.0788608	0.465182	0.737527	-0.17661	0.0977989	0.159747
ENSG00000139292	LGR5	-0.12475	0.244097	0.734103	-0.152529	0.153586	0.988997	-0.127959	0.264228	0.484577	0.289317	0.00596136	0.0149761	-0.0373995	0.72787	0.878271	0.12304	0.250671	0.999554	0.114659	0.284651	0.687378	0.121617	0.256235	0.999977	-0.0437319	0.68406	0.988789	-0.140388	0.19203	0.807807	-0.0985875	0.358008	0.999994	-0.0568616	0.596614	0.998785	-0.063651	0.553453	0.998651	-0.0956614	0.372523	0.874332	-0.0235867	0.826338	0.937341	-0.156185	0.146188	0.434835	-0.196698	0.0662407	0.559142	-0.150157	0.162597	0.834231	-0.0557379	0.605999	0.852683	-0.128191	0.233942	0.999918	-0.164614	0.125372	0.952817	-0.210156	0.0493844	0.999924	-0.0886559	0.411422	0.759685	0.172448	0.108134	0.747437	0.0149154	0.890299	0.963443	-0.00664037	0.951039	0.974121	-0.0641465	0.552675	0.794839	0.239335	0.0238893	0.0483492
ENSG00000246982	RP1-179N16.6	0.23974	0.0236454	0.513693	-0.0960502	0.370574	0.988997	-0.145623	0.203324	0.418765	0.0285015	0.790905	0.847832	-0.0774298	0.470769	0.72775	0.115133	0.28265	0.999554	-0.0927284	0.387426	0.768735	0.175118	0.100712	0.999977	-0.140689	0.188495	0.984053	-0.0972139	0.367564	0.8856	-0.00397333	0.970521	0.999994	-0.0356823	0.739909	0.998785	-0.0455069	0.671959	0.998651	0.0831643	0.438444	0.892527	0.020911	0.845779	0.944386	-0.0402224	0.709837	0.878158	0.0787651	0.465725	0.849687	0.106073	0.325308	0.881252	-0.0803794	0.456604	0.766014	0.0922843	0.392467	0.999918	0.129784	0.228134	0.952817	0.0555498	0.607217	0.999924	-0.0258182	0.811282	0.9441	-0.100059	0.353645	0.864935	-0.228427	0.0323074	0.570258	-0.260959	0.0140602	0.0921375	-0.0161119	0.88156	0.957115	0.00388472	0.971178	0.980129
ENSG00000235908	RHOA-IT1	-0.0786257	0.463923	0.838972	-0.0844819	0.431198	0.98901	-0.144223	0.207751	0.423937	-0.0729986	0.496606	0.597248	-0.237258	0.0251744	0.1644	-0.0243082	0.821113	0.999554	-0.0317937	0.767401	0.936786	-0.126552	0.237296	0.999977	0.0735672	0.49325	0.984053	0.276789	0.00903829	0.616215	-0.0335753	0.754767	0.999994	-0.00600862	0.955434	0.998785	0.00251411	0.981345	0.998651	0.0489347	0.648825	0.937896	0.113739	0.288558	0.619582	-0.134798	0.210512	0.514316	-0.0444063	0.681209	0.926314	0.0618263	0.567162	0.937405	0.0892258	0.40841	0.739803	0.023319	0.829258	0.999918	0.088184	0.413926	0.953977	0.0756864	0.483393	0.999924	0.151122	0.159882	0.572739	0.066387	0.538859	0.915668	0.0357379	0.740974	0.912124	-0.050619	0.639528	0.772456	0.124204	0.248932	0.562477	-0.0774174	0.47084	0.570913
ENSG00000213225	NOC2LP1	-0.0193349	0.857276	0.964343	0.0545516	0.611634	0.989132	-0.222729	0.0499924	0.197734	-0.234971	0.0266569	0.05421	0.0957017	0.372321	0.653328	-0.0475102	0.6584	0.999554	0.0970193	0.365743	0.754712	0.0129414	0.904192	0.999977	-0.0432648	0.687259	0.988789	0.163649	0.127634	0.766103	-0.218812	0.0393864	0.999994	-0.157313	0.140942	0.998785	-0.131782	0.21831	0.998651	-0.281513	0.00752835	0.783719	-0.120064	0.262401	0.596539	-0.148525	0.167265	0.463152	-0.14442	0.179448	0.675398	-0.206346	0.0537515	0.834231	-0.146273	0.173871	0.543717	-0.178735	0.0956819	0.999918	-0.02933	0.786188	0.979651	-0.184759	0.0848378	0.999924	-0.0960225	0.373492	0.734835	0.10181	0.345241	0.862051	0.0808073	0.454203	0.777406	0.0246103	0.819958	0.893383	-0.130054	0.227161	0.541077	-0.264204	0.0123534	0.0273344
ENSG00000159231	CBR3	0.272015	0.00991663	0.40354	0.203691	0.0555462	0.988997	0.378318	0.000637488	0.0281008	0.242391	0.0221008	0.0462883	0.147595	0.167495	0.440513	-0.0943024	0.379384	0.999554	-0.0548933	0.609402	0.879177	-0.0161659	0.880478	0.999977	-0.0190155	0.859609	0.995847	-0.0876509	0.416765	0.904221	0.0506502	0.637369	0.999994	-0.0197711	0.85409	0.998785	-0.0566724	0.597838	0.998651	-0.16872	0.11398	0.791025	-0.0618234	0.564921	0.815906	0.0828857	0.442641	0.716867	0.0232684	0.829623	0.963618	-0.0970441	0.368406	0.891425	0.0127996	0.905783	0.973135	-0.00719768	0.946935	0.999918	-0.0404865	0.708017	0.970442	0.000462341	0.996589	0.999924	0.0655598	0.54394	0.834849	-0.0694066	0.520511	0.9111	0.168873	0.115757	0.585644	0.193445	0.0709449	0.20714	0.0105666	0.922164	0.973293	0.280752	0.00769896	0.0182194
ENSG00000250869	RP11-453N18.1	0.0383992	0.720891	0.926427	-0.179336	0.0926473	0.988997	-0.212302	0.0620326	0.2209	0.315488	0.00259924	0.00735389	-0.0855775	0.425226	0.694079	0.134435	0.209102	0.988261	0.0454767	0.672164	0.902785	-0.0654466	0.542294	0.999977	-0.149793	0.161189	0.984053	-0.0946668	0.380309	0.892276	0.0394306	0.713715	0.999994	0.0650319	0.544862	0.998785	0.00541216	0.959854	0.998651	0.226112	0.0331172	0.783719	0.234127	0.0272225	0.25274	0.0910081	0.399074	0.6869	0.160414	0.135441	0.635267	0.229513	0.0314733	0.834231	0.243094	0.0224795	0.322398	0.090888	0.399699	0.999918	-0.0527437	0.625518	0.963402	0.0917738	0.395102	0.999924	0.168295	0.117028	0.529045	-0.130182	0.226697	0.812534	-0.115474	0.284014	0.681795	-0.0949096	0.379082	0.559494	0.252871	0.0174546	0.198124	0.30353	0.00383324	0.00997055
ENSG00000182600	C2orf82	0.0118981	0.911883	0.978845	-0.031715	0.767961	0.992311	0.20339	0.0740972	0.242029	0.0467776	0.663346	0.745225	0.187357	0.078724	0.301368	0.0163974	0.87878	0.999554	0.0128042	0.905202	0.976319	0.206167	0.0525791	0.999977	-0.0517716	0.629926	0.988727	-0.00305935	0.977432	0.998206	0.0237688	0.825018	0.999994	-0.0173124	0.872072	0.998785	-0.00946419	0.929857	0.998651	-0.0408602	0.703809	0.949763	-0.104108	0.331593	0.65525	-0.0239102	0.824997	0.93205	-0.0805077	0.455883	0.847631	-0.0576734	0.593526	0.944411	-0.0599849	0.578783	0.837048	0.0239796	0.824497	0.999918	0.0195591	0.856466	0.985887	0.00657683	0.951507	0.999924	-0.12219	0.256746	0.657914	0.0738912	0.493858	0.905972	-0.00956427	0.929527	0.976654	-0.0292559	0.786715	0.871726	-0.105481	0.328035	0.634175	0.0477072	0.657072	0.73754
ENSG00000261342	AC006538.1	0.13229	0.216527	0.722318	-0.0437098	0.684212	0.990089	-0.155302	0.174559	0.383894	-0.154051	0.149475	0.229739	0.0206648	0.847573	0.936666	0.145012	0.175137	0.973031	-0.211848	0.0462617	0.317489	0.148791	0.164042	0.999977	-0.0720204	0.502408	0.984053	-0.0977536	0.364898	0.884605	-0.0601472	0.575539	0.999994	-0.0647391	0.546677	0.998785	-0.100182	0.350249	0.998651	-0.0302032	0.778732	0.960482	0.0198308	0.853655	0.947868	-0.277543	0.00884456	0.165837	-0.177521	0.0979943	0.59616	-0.139999	0.193276	0.844204	-0.164955	0.124581	0.489478	-0.0275121	0.799152	0.999918	0.193816	0.0703953	0.952817	-0.083443	0.439568	0.999924	-0.167484	0.118827	0.530526	0.167634	0.118494	0.750468	-0.0979611	0.363876	0.727193	-0.161466	0.132863	0.294769	-0.100367	0.352156	0.652052	-0.157793	0.139719	0.214017
ENSG00000275580	RP11-295H24.4	-0.0622186	0.562432	0.877733	-0.0259603	0.809177	0.993725	-0.103909	0.365287	0.58364	-0.113741	0.288549	0.389714	0.176228	0.0985378	0.336638	-0.150434	0.159382	0.963262	0.0413181	0.700646	0.912075	-0.00136849	0.989845	0.999977	0.230716	0.0296123	0.984053	0.152235	0.156794	0.781575	-0.0342222	0.750196	0.999994	0.0376923	0.725824	0.998785	0.102868	0.337417	0.998651	0.0510893	0.63445	0.934538	0.0873611	0.415605	0.720527	0.0406492	0.706897	0.876554	-0.0677728	0.530399	0.876387	0.0423604	0.695155	0.960469	0.0791773	0.463387	0.770231	-0.135374	0.208552	0.999918	-0.0595077	0.581813	0.961647	0.107061	0.3208	0.999924	0.158365	0.140571	0.552018	0.167373	0.119076	0.750468	0.0782902	0.468427	0.785997	0.0964844	0.371187	0.552443	0.113912	0.290625	0.601668	-0.069023	0.520404	0.617692
ENSG00000207697	MIR573	-0.229633	0.0304072	0.546807	-0.147392	0.168086	0.988997	0.190395	0.0949815	0.275795	0.00308555	0.977106	0.98463	-0.102703	0.338197	0.623343	0.0856556	0.424802	0.999554	-0.0466968	0.663892	0.899064	-0.122306	0.253532	0.999977	0.102522	0.339053	0.984053	0.223916	0.0359764	0.680477	-0.151373	0.156766	0.999994	0.0998573	0.35182	0.998785	-0.0145895	0.89206	0.998651	-0.202728	0.0567365	0.783719	-0.118219	0.269862	0.602466	-0.13701	0.203054	0.504807	-0.0404792	0.708067	0.934813	-0.0726605	0.5011	0.91918	-0.0720603	0.504652	0.794897	-0.0785256	0.467087	0.999918	0.0468837	0.664464	0.965475	-0.0876905	0.416554	0.999924	-0.0829653	0.442201	0.777398	0.0807116	0.45474	0.894344	0.064721	0.549116	0.828433	0.014504	0.893307	0.939266	-0.0921092	0.39337	0.68673	0.00455024	0.966243	0.976664
ENSG00000149633	KIAA1755	0.0669461	0.533061	0.865273	0.176475	0.0980579	0.988997	-0.0277626	0.809338	0.899764	-0.504751	4.56150782479625e-07	3.97099296245652e-06	-0.0384632	0.720445	0.874521	0.0177092	0.869165	0.999554	-0.166723	0.118388	0.488665	-0.0773566	0.47119	0.999977	-0.0885513	0.409256	0.984053	-0.0502293	0.642111	0.952214	-0.00207021	0.984638	0.999994	-0.0161898	0.880303	0.998785	0.00675498	0.949905	0.998651	0.0633702	0.555207	0.919467	0.0556927	0.604194	0.83795	-0.0604991	0.575527	0.805471	0.15045	0.16177	0.659603	0.0918229	0.394848	0.896114	0.0247319	0.819084	0.94232	0.136471	0.204854	0.999918	0.175179	0.102579	0.952817	0.0156599	0.88486	0.999924	0.014956	0.890002	0.970114	-0.158989	0.138992	0.764393	-0.218448	0.0408858	0.570258	-0.228557	0.0322068	0.134862	0.0391439	0.717284	0.883066	-0.498898	6.48814100001616e-07	4.90779843464307e-06
ENSG00000255561	FDXACB1	0.0924363	0.388929	0.805126	0.0174763	0.870871	0.995122	-0.131305	0.251835	0.471682	-0.482312	1.70053656711744e-06	1.24750108761939e-05	0.247282	0.0194763	0.143645	0.0729611	0.496828	0.999554	-0.0618622	0.564677	0.861858	0.132437	0.216013	0.999977	0.0062805	0.95342	0.997945	-0.107991	0.31659	0.867621	-0.106324	0.321347	0.999994	-0.125958	0.239522	0.998785	-0.0289907	0.7874	0.998651	-0.0340093	0.7517	0.956188	-0.0131801	0.902433	0.967209	-0.259125	0.0147752	0.18342	-0.161307	0.13325	0.633633	-0.0901952	0.403316	0.898408	-0.155208	0.148758	0.5149	-0.129825	0.227986	0.999918	0.154245	0.151326	0.952817	0.0244293	0.821261	0.999924	-0.0108333	0.920205	0.979091	0.142025	0.186846	0.790756	0.0225554	0.834768	0.945329	-0.0124808	0.90812	0.948416	-0.0827667	0.443298	0.723197	-0.46791	3.77215317670654e-06	2.29282556221315e-05
ENSG00000164406	LEAP2	-0.151826	0.155514	0.687065	0.0931523	0.38525	0.988997	0.0421377	0.714138	0.841698	-0.259276	0.0141458	0.0314811	0.0270659	0.801215	0.914915	0.0400838	0.709183	0.999554	-0.105176	0.326629	0.724581	0.037215	0.72916	0.999977	0.0211368	0.844135	0.995635	-0.0182156	0.866231	0.988352	0.000332741	0.997531	0.999994	0.0964047	0.368802	0.998785	0.107968	0.31388	0.998651	0.0381696	0.722492	0.953015	-0.0664966	0.535821	0.798448	-0.0853153	0.429336	0.70822	-0.0335747	0.756148	0.946564	-0.00603762	0.955478	0.995079	-0.0304506	0.778225	0.927937	-0.0544353	0.614458	0.999918	-0.180929	0.0916131	0.952817	-0.198511	0.063729	0.999924	-0.141296	0.189143	0.603608	0.0987693	0.359912	0.867671	-0.157879	0.141808	0.59823	-0.230044	0.0310716	0.132447	-0.104447	0.332823	0.637811	-0.275211	0.00904764	0.020966
ENSG00000224786	CETN4P	-0.140049	0.190532	0.706768	-0.265423	0.0119417	0.988997	-0.313646	0.00516981	0.0667685	-0.0364287	0.734669	0.804205	-0.0503835	0.639144	0.832443	0.303441	0.00384412	0.821712	0.13763	0.198381	0.597631	0.147996	0.166331	0.999977	-0.135225	0.206414	0.984053	0.0126464	0.906906	0.993354	-0.149873	0.160962	0.999994	-0.058515	0.585965	0.998785	-0.0652191	0.543702	0.998651	-0.00824757	0.938855	0.99081	0.0652312	0.543626	0.803887	-0.0197925	0.854772	0.945425	-0.000233147	0.99828	0.999529	0.11396	0.290418	0.872714	0.0848678	0.43177	0.750995	-0.0803815	0.456593	0.999918	-0.0678042	0.530208	0.959664	0.0428145	0.69205	0.999924	0.0595611	0.581474	0.850694	-0.0487942	0.651662	0.937416	-0.11173	0.300023	0.690113	-0.0804122	0.45642	0.628143	0.0739607	0.49345	0.755757	-0.0780298	0.467327	0.567547
ENSG00000168589	DYNLRB2	0.0240895	0.822695	0.95467	0.121656	0.256084	0.988997	0.270336	0.0166773	0.117463	0.117815	0.271511	0.37099	0.294222	0.00513123	0.0742939	0.0337539	0.753505	0.999554	0.0167044	0.876528	0.96854	0.0821879	0.443858	0.999977	-0.186778	0.0796698	0.984053	-0.0338689	0.754079	0.969188	-0.0113144	0.91619	0.999994	0.038576	0.719659	0.998785	0.0373787	0.728016	0.998651	-0.0912032	0.395314	0.878407	-0.0821494	0.444072	0.739208	0.13013	0.226887	0.534549	0.0828393	0.442897	0.839628	-0.0383704	0.722642	0.964728	0.0523988	0.627783	0.865067	-0.0392148	0.716794	0.999918	-0.0576148	0.593902	0.963255	0.0633597	0.557568	0.999924	0.01262	0.9071	0.975622	-0.0860742	0.425228	0.886362	0.0553031	0.608816	0.854968	0.160154	0.136082	0.298593	-0.0119184	0.912243	0.96971	0.104948	0.327686	0.427209
ENSG00000092295	TGM1	-0.076365	0.47691	0.844562	0.0132255	0.902099	0.995171	-0.194574	0.0878147	0.264295	-0.422321	3.74878881350682e-05	0.000183653	0.181089	0.0894484	0.321594	0.0474469	0.658826	0.999554	-0.113312	0.290383	0.692222	0.0458155	0.669863	0.999977	-0.0179364	0.867502	0.996411	-0.028092	0.79501	0.976601	-0.0769486	0.473539	0.999994	0.000876623	0.993495	0.998945	-0.0136222	0.899177	0.998651	-0.059401	0.580295	0.925573	-0.0277613	0.796216	0.924859	-0.129403	0.229516	0.537699	-0.129736	0.228307	0.713988	-0.0372495	0.730429	0.967575	-0.0347149	0.748138	0.915284	-0.140036	0.193158	0.999918	-0.143504	0.182253	0.952817	-0.213931	0.0453505	0.999924	-0.099934	0.354248	0.722206	0.157843	0.1419	0.766252	0.0313512	0.771842	0.92383	-0.0707702	0.512331	0.674015	-0.067659	0.531092	0.780514	-0.396345	0.000120563	0.00048463
ENSG00000263982	RP11-504I13.3	-0.0944143	0.378816	0.802974	-0.13681	0.201095	0.988997	-0.129601	0.258097	0.478691	0.288753	0.00606401	0.0151973	-0.202161	0.0574475	0.255943	0.264206	0.0123526	0.821712	0.0542247	0.613773	0.880826	-0.0365171	0.734048	0.999977	-0.146188	0.171627	0.984053	-0.0240403	0.824061	0.982085	0.0257925	0.810388	0.999994	0.0951728	0.374981	0.998785	0.056753	0.597316	0.998651	0.163139	0.126624	0.794921	0.17494	0.101063	0.402342	0.0510295	0.636811	0.838887	0.0112374	0.917239	0.981355	0.107717	0.317823	0.879632	0.19617	0.0669856	0.413284	0.0108047	0.920415	0.999918	-0.178523	0.0960836	0.952817	0.0306618	0.776727	0.999924	0.154472	0.150719	0.562789	0.0476732	0.659162	0.938575	-0.147841	0.169254	0.612489	-0.158861	0.139316	0.303012	0.197321	0.0653681	0.317546	0.272945	0.00965659	0.022176
ENSG00000274373	RP13-714J12.1	0.0184505	0.86374	0.965483	0.270239	0.0104302	0.988997	0.194235	0.0883793	0.265342	-0.16202	0.129285	0.203982	0.0283282	0.792148	0.911955	-0.0802467	0.454731	0.999554	-0.43593	1.95436640861857e-05	0.00310401	-0.113123	0.291196	0.999977	-0.0285965	0.790224	0.991579	-0.0158812	0.883244	0.990126	0.0963669	0.368991	0.999994	0.173115	0.104728	0.998785	0.145549	0.173529	0.998651	0.0940677	0.380577	0.875329	0.119698	0.263873	0.597454	0.0813226	0.451321	0.723101	0.16273	0.129815	0.631749	0.105664	0.327191	0.881576	0.0568827	0.598608	0.849037	0.0751941	0.486251	0.999918	0.0803421	0.456814	0.955317	0.0456177	0.673001	0.999924	0.072015	0.50492	0.813164	-0.075838	0.482515	0.903264	0.00282241	0.979179	0.99288	0.00481097	0.964517	0.981847	0.083251	0.440626	0.721807	-0.141787	0.185034	0.269199
ENSG00000280417	RP11-5O17.1	0.202269	0.0573116	0.605396	0.224702	0.0342584	0.988997	0.146901	0.199344	0.414352	-0.110434	0.302886	0.404458	0.143102	0.180952	0.458011	0.000138377	0.998973	0.999972	-0.105817	0.323673	0.723189	0.0203641	0.849765	0.999977	-0.0641901	0.550091	0.985353	0.0281967	0.794263	0.976536	0.0229423	0.83101	0.999994	0.0119369	0.911597	0.998785	0.0368658	0.731605	0.998651	-0.0951204	0.375245	0.874355	0.0346915	0.746885	0.904468	-0.153097	0.15443	0.446601	-0.0833767	0.439934	0.838225	-0.218412	0.0409196	0.834231	-0.118456	0.271679	0.634536	0.0142745	0.894986	0.999918	0.163626	0.127687	0.952817	-0.0116401	0.914284	0.999924	-0.0123774	0.908878	0.975992	0.0795007	0.461557	0.897323	0.0234223	0.828514	0.943738	-0.00718891	0.947	0.971798	-0.0412874	0.702509	0.874696	-0.116936	0.275128	0.370667
ENSG00000176927	EFCAB5	-0.0915674	0.393422	0.806163	-0.101966	0.341692	0.988997	0.0963728	0.40127	0.613974	0.330676	0.00155068	0.00469287	-0.0345631	0.747791	0.889065	-0.020423	0.849335	0.999554	-0.0882728	0.410736	0.782964	0.0287132	0.789388	0.999977	-0.0761798	0.477982	0.984053	0.172637	0.107741	0.751613	-0.0772201	0.471975	0.999994	-0.0330305	0.758625	0.998785	0.00862401	0.93607	0.998651	-0.0440754	0.681712	0.94508	-0.0119087	0.911805	0.969964	0.00457121	0.966284	0.98786	-0.0575045	0.59461	0.896767	-0.100813	0.350009	0.886472	0.0396339	0.713897	0.900968	-0.0218313	0.840001	0.999918	-0.0942488	0.382425	0.952817	0.022783	0.833126	0.999924	-0.0407714	0.706057	0.904222	0.0594968	0.581882	0.923045	-0.00766223	0.943516	0.981739	0.0099671	0.926567	0.959828	0.000205319	0.998485	0.99955	0.315737	0.00257785	0.00705071
ENSG00000143994	ABHD1	-0.0188108	0.861105	0.964918	0.0206699	0.847536	0.994968	-0.054598	0.634954	0.790251	-0.0309464	0.773431	0.834994	-0.189606	0.0751366	0.295188	0.106383	0.321078	0.999554	-0.146155	0.171725	0.565086	-0.324226	0.0019372	0.978229	0.12949	0.226495	0.984053	0.118864	0.270022	0.849037	-0.205004	0.0539562	0.999994	0.0158554	0.882758	0.998785	0.0868137	0.418544	0.998651	0.0951707	0.374992	0.874332	0.196945	0.0643317	0.339979	-0.120422	0.263747	0.57491	-0.113974	0.290361	0.756274	0.0265085	0.806333	0.976392	0.0410332	0.704256	0.897865	-0.159667	0.137294	0.999918	0.0272804	0.800809	0.980374	-0.0220717	0.838263	0.999924	0.154338	0.151077	0.563419	0.197552	0.0650469	0.709064	-0.0131998	0.902852	0.967587	-0.0268837	0.803647	0.882311	0.128582	0.232508	0.546825	-0.0311167	0.772219	0.832821
ENSG00000203588	IGBP1-AS1	-0.184457	0.0835506	0.645402	-0.128911	0.228596	0.988997	-0.400381	0.000281043	0.0204454	-0.100829	0.347128	0.451623	-0.142815	0.181837	0.45915	0.149914	0.160847	0.963745	0.210882	0.0472896	0.321328	0.0328789	0.759698	0.999977	-0.0506736	0.637213	0.988727	-0.0451978	0.675841	0.96004	-0.0698119	0.515635	0.999994	-0.0346068	0.747482	0.998785	0.0166366	0.877025	0.998651	0.160552	0.132839	0.797371	0.151265	0.157065	0.479023	-0.10148	0.346814	0.647217	-0.0958038	0.374587	0.803919	0.151216	0.15962	0.834231	0.196996	0.0658219	0.412745	-0.05482	0.611954	0.999918	-0.131552	0.221805	0.952817	0.0123022	0.909429	0.999924	0.157016	0.144028	0.554428	0.135922	0.206697	0.801144	-0.117021	0.27757	0.678494	-0.150331	0.162106	0.331248	0.17283	0.107343	0.386953	-0.0932544	0.384727	0.486042
ENSG00000176753	C15orf56	-0.0590519	0.582526	0.887125	-0.014143	0.895344	0.995122	0.223702	0.0489751	0.195393	0.0262263	0.807259	0.860531	-0.0518136	0.629648	0.826422	0.0347861	0.746218	0.999554	-0.0990952	0.355526	0.7462	-0.0963484	0.369083	0.999977	0.117494	0.272831	0.984053	0.0345201	0.749505	0.969188	-0.0568281	0.596831	0.999994	-0.10109	0.345875	0.998785	-0.0430929	0.688437	0.998651	0.074031	0.490521	0.90308	-0.0196876	0.8547	0.948572	0.0413989	0.701744	0.873936	0.0907558	0.400388	0.816823	0.157558	0.14263	0.834231	0.0644386	0.550865	0.822722	-0.00630745	0.953491	0.999918	-0.0474857	0.660419	0.964953	0.0304907	0.77794	0.999924	0.0146749	0.892057	0.970467	-0.153964	0.152083	0.76705	-0.118482	0.271574	0.674253	-0.0494525	0.647274	0.777722	0.0232157	0.830003	0.936195	0.0289582	0.787633	0.844716
ENSG00000272140	RP11-574K11.29	-0.291222	0.00562577	0.328786	0.0129762	0.903935	0.995171	-0.185943	0.103114	0.288	-0.253072	0.0167195	0.0363876	-0.239228	0.0239545	0.16053	-0.06375	0.552834	0.999554	-0.0595519	0.579331	0.867437	-0.0887749	0.408069	0.999977	0.210928	0.0472393	0.984053	0.23694	0.0262386	0.643016	-0.143216	0.180601	0.999994	-0.0832586	0.437923	0.998785	-0.0443681	0.679714	0.998651	-0.160925	0.131928	0.797371	-0.149248	0.162734	0.487875	-0.176541	0.0998937	0.368178	-0.2088	0.0509045	0.543039	-0.164408	0.125852	0.834231	-0.137111	0.202717	0.571969	-0.0407151	0.706444	0.999918	0.00796803	0.941266	0.995063	-0.179627	0.0940112	0.999924	-0.239804	0.0244277	0.392335	0.158832	0.139388	0.764393	-0.104749	0.33142	0.70828	-0.24466	0.0215998	0.110737	-0.213665	0.0456248	0.275847	-0.275762	0.00890504	0.020683
ENSG00000168356	SCN11A	-0.0810917	0.44998	0.832148	0.213785	0.0442563	0.988997	-0.0160685	0.888952	0.944083	0.194853	0.0672748	0.11839	0.0272583	0.799831	0.914654	-0.0475751	0.657962	0.999554	0.149942	0.160767	0.548616	-0.0857163	0.424473	0.999977	-0.00704868	0.94773	0.997945	0.190584	0.0753033	0.738407	-0.145154	0.174712	0.999994	-0.0200382	0.852142	0.998785	0.00153466	0.988612	0.999134	-0.139257	0.193077	0.816401	-0.0291636	0.786162	0.921515	0.050426	0.640807	0.841122	0.0392021	0.716882	0.936959	-0.0414794	0.701191	0.962606	0.0448219	0.678388	0.885535	-0.059817	0.579849	0.999918	-0.0272354	0.80113	0.980374	-0.0429669	0.69101	0.999924	0.000120428	0.999112	0.99964	-0.0497074	0.645578	0.937037	0.0562903	0.602428	0.853363	0.118024	0.273444	0.455656	0.00127549	0.99059	0.996952	0.178545	0.094119	0.154777
ENSG00000199562	RNU6-37P	-0.0199566	0.852737	0.962682	-0.215921	0.0421294	0.988997	0.107674	0.348076	0.56929	0.12901	0.228235	0.323567	-0.0145644	0.892244	0.954665	-0.137966	0.197279	0.985458	0.0450543	0.675036	0.903525	0.156864	0.142095	0.999977	0.0295188	0.783621	0.991579	-0.258578	0.0149944	0.616215	0.160373	0.133276	0.999994	0.0638474	0.552226	0.998785	0.105227	0.326392	0.998651	0.165283	0.121647	0.792459	0.0472676	0.660036	0.867221	0.0820725	0.447145	0.720069	0.0885891	0.411776	0.821813	0.0466261	0.666198	0.95533	-0.0518578	0.631344	0.866093	0.206596	0.0534557	0.999918	0.0988352	0.35959	0.952817	0.0693162	0.521056	0.999924	-0.0603271	0.576615	0.848592	-0.027168	0.801613	0.972612	0.12282	0.254287	0.665616	0.052303	0.628413	0.76409	-0.0252868	0.815096	0.929188	0.140986	0.187555	0.272163
ENSG00000101306	MYLK2	-0.0337552	0.753495	0.935395	0.0280905	0.793853	0.993513	0.0996686	0.385284	0.60033	-0.17556	0.0998408	0.164459	-0.0607701	0.571582	0.793144	-0.0912052	0.395304	0.999554	-0.389022	0.000164761	0.0104918	-0.108027	0.313614	0.999977	-0.0564761	0.599109	0.988727	-0.150469	0.161715	0.782452	-0.0673338	0.530686	0.999994	-0.0944481	0.378645	0.998785	-0.100374	0.349322	0.998651	-0.0933688	0.384142	0.876861	-0.0398612	0.710726	0.890483	-0.107451	0.319031	0.624613	-0.0189834	0.860648	0.969515	-0.0242813	0.822325	0.977392	-0.120707	0.262611	0.626881	-0.02683	0.804031	0.999918	0.0391579	0.717187	0.972321	-0.129859	0.227863	0.999924	-0.154644	0.150259	0.562547	-0.102189	0.34344	0.861395	-0.157344	0.14318	0.598595	-0.143109	0.183472	0.356491	-0.116753	0.278678	0.590569	-0.192894	0.0701277	0.120765
ENSG00000134594	RAB33A	0.0386858	0.718894	0.925577	0.0676635	0.528672	0.989132	0.0739965	0.519671	0.707161	-0.193645	0.0690222	0.120902	-0.00629148	0.953338	0.979053	-0.0338441	0.752867	0.999554	0.103643	0.33377	0.730299	-0.14453	0.176592	0.999977	0.218721	0.0394709	0.984053	-0.202277	0.0587605	0.718105	0.00460712	0.965822	0.999994	-0.0729622	0.496821	0.998785	-0.0900036	0.401585	0.998651	0.0324653	0.762632	0.958759	-0.0517739	0.629911	0.851256	0.0104326	0.923148	0.972211	-0.000159397	0.998824	0.999549	0.0337913	0.754625	0.969462	0.0115205	0.915162	0.975663	-0.0627632	0.56129	0.999918	-0.0534088	0.621159	0.963387	-0.053492	0.620615	0.999924	-0.0428777	0.691619	0.898414	-0.0730653	0.498712	0.90655	0.0103132	0.924024	0.97587	0.0734739	0.496307	0.661679	-0.0321529	0.766173	0.905415	-0.188009	0.0776697	0.131628
ENSG00000279583	RP11-368N21.5	0.156925	0.141936	0.6817	0.129334	0.22706	0.988997	-0.0909653	0.428327	0.634196	0.225666	0.0334747	0.0655197	-0.121007	0.258647	0.548616	0.169482	0.112332	0.927223	0.187597	0.0783349	0.406071	-0.0943564	0.37911	0.999977	-0.153001	0.152303	0.984053	0.0353642	0.743589	0.969188	0.0723914	0.500203	0.999994	0.103563	0.334143	0.998785	0.0592721	0.581118	0.998651	0.140583	0.188832	0.815864	0.205725	0.0530995	0.3175	0.146383	0.173545	0.469303	0.220532	0.0389526	0.520705	0.189824	0.0764954	0.834231	0.185684	0.0832627	0.437797	0.209229	0.050419	0.999918	0.0655306	0.54412	0.959664	0.15784	0.141909	0.999924	0.148399	0.167631	0.58066	-0.179489	0.0942685	0.732341	-0.213984	0.0452957	0.570258	-0.15057	0.161432	0.330398	0.21041	0.0491046	0.284512	0.223475	0.0352777	0.0674807
ENSG00000274976	RP11-8P13.5	-0.108317	0.312306	0.773639	-0.16263	0.127829	0.988997	-0.0119696	0.917161	0.960849	-0.160944	0.131884	0.207421	-0.152986	0.152342	0.420683	-0.132163	0.21697	0.993557	0.125384	0.241687	0.644189	-0.0765322	0.475943	0.999977	0.0876654	0.413976	0.984053	-0.0321031	0.766525	0.971345	0.0249764	0.81628	0.999994	0.0514838	0.631833	0.998785	0.0112676	0.916536	0.998651	0.0401961	0.708404	0.950723	0.0457179	0.670525	0.871662	-0.0203232	0.850922	0.944062	-0.0199056	0.853951	0.967941	0.0538345	0.618376	0.947342	0.0489763	0.650447	0.873433	0.0932348	0.387589	0.999918	0.109945	0.307861	0.952817	0.125734	0.243103	0.999924	0.114086	0.289884	0.68066	0.0894287	0.407341	0.881865	0.108706	0.313378	0.697307	-0.020887	0.846836	0.910745	0.0895294	0.406811	0.69662	-0.165748	0.120586	0.189993
ENSG00000251381	LINC00958	-0.0663567	0.536681	0.867007	-0.215892	0.0421575	0.988997	-0.327249	0.00345004	0.0553443	0.275155	0.00906233	0.0214262	-0.104786	0.328434	0.614176	0.0818584	0.445693	0.999554	0.12328	0.24974	0.652185	0.0458942	0.669329	0.999977	-0.112533	0.293733	0.984053	-0.0301818	0.780133	0.974787	0.0580513	0.588943	0.999994	0.10079	0.347318	0.998785	0.0710932	0.50794	0.998651	0.164415	0.123644	0.793284	0.188684	0.0765906	0.363883	0.0707463	0.512473	0.7639	0.0674809	0.532175	0.876792	0.197694	0.0648509	0.834231	0.1852	0.0840831	0.439771	0.0686193	0.525264	0.999918	-0.0684335	0.526389	0.959664	0.0884453	0.412538	0.999924	0.150451	0.161766	0.574559	0.0272178	0.801257	0.972433	-0.0289399	0.788965	0.930474	-0.104246	0.333758	0.517103	0.205927	0.0542506	0.295404	0.258837	0.014316	0.0310995
ENSG00000188897	CTD-3088G3.8	0.220786	0.037601	0.556137	0.214692	0.0433423	0.988997	0.212075	0.0623184	0.221451	0.317212	0.00245444	0.0069888	-0.00988632	0.926737	0.969453	0.0712446	0.507035	0.999554	-0.25926	0.0141521	0.17179	-0.244126	0.0211374	0.999977	-0.210523	0.0476757	0.984053	-0.0493889	0.647697	0.952906	0.0458003	0.669966	0.999994	0.0717366	0.504098	0.998785	-0.0200675	0.851928	0.998651	0.0107154	0.920612	0.987695	0.0336212	0.754443	0.907224	0.0631109	0.559119	0.794335	0.153216	0.154107	0.6548	0.0317732	0.768856	0.970799	0.093691	0.385261	0.72281	0.0283214	0.793374	0.999918	-0.00444266	0.967232	0.996852	-0.0597468	0.580294	0.999924	0.0390396	0.718006	0.908577	-0.173291	0.106395	0.745523	-0.0765124	0.478618	0.792013	-0.03322	0.758645	0.853347	0.0585335	0.588021	0.812924	0.330224	0.0015753	0.00458721
ENSG00000230415	RP5-902P8.10	0.0307194	0.775049	0.941209	-0.0605717	0.572841	0.989132	0.0510129	0.657369	0.805722	0.0561787	0.601037	0.690944	-0.182506	0.0869287	0.316637	0.0938131	0.381873	0.999554	-0.0397753	0.711322	0.916419	0.136093	0.203488	0.999977	-0.134806	0.207837	0.984053	0.0628969	0.560455	0.941377	0.0771521	0.472366	0.999994	-0.0171708	0.873109	0.998785	-0.00603193	0.955261	0.998651	0.0296332	0.782803	0.961117	-0.0848224	0.429337	0.730457	0.00231996	0.982885	0.993582	0.106399	0.323819	0.77498	0.0899992	0.404343	0.898408	0.0299979	0.781439	0.929277	0.150803	0.160777	0.999918	0.11948	0.267527	0.952817	0.0964015	0.371601	0.999924	-0.051225	0.635518	0.874035	-0.150335	0.162095	0.780512	-0.211441	0.0479794	0.570258	-0.218112	0.0412041	0.153989	-0.0438121	0.685248	0.865765	-0.00274592	0.979625	0.986228
ENSG00000129951	PLPPR3	-0.192867	0.0701675	0.62522	-0.0611146	0.5694	0.989132	-0.292533	0.00934997	0.0898986	-0.0384529	0.720517	0.792214	-0.357374	0.000585868	0.0255012	0.211659	0.0464606	0.821781	0.017742	0.868924	0.966096	-0.177567	0.0959647	0.999977	0.108554	0.311244	0.984053	0.033693	0.755316	0.969188	-0.0757289	0.480599	0.999994	0.0554609	0.605702	0.998785	-0.0004221	0.996868	0.999751	0.132848	0.214578	0.822594	0.245193	0.0205625	0.22842	-0.0438647	0.68489	0.865883	0.00374201	0.972398	0.994011	0.184525	0.0852405	0.834231	0.22878	0.0320339	0.347296	-0.0138354	0.898198	0.999918	-0.0731875	0.497992	0.956807	0.0284797	0.792245	0.999924	0.172561	0.1079	0.518351	0.048824	0.651463	0.937416	-0.174522	0.103894	0.584145	-0.196955	0.0658794	0.19876	0.255106	0.0164526	0.193397	-0.0751521	0.483958	0.58352
ENSG00000207525	Y_RNA	-0.065559	0.541599	0.868814	-0.0439101	0.682842	0.990089	0.217977	0.0552172	0.20805	0.43485	2.0601432371592e-05	0.00010879	-0.0339307	0.752255	0.891024	-0.0854643	0.425841	0.999554	0.0538364	0.616318	0.881909	-0.00314749	0.976646	0.999977	-0.0335792	0.75474	0.991579	0.145253	0.176925	0.797794	-0.0629461	0.557863	0.999994	0.0742963	0.488964	0.998785	0.0667604	0.5342	0.998651	-0.0118889	0.911951	0.985773	0.0383233	0.72142	0.894071	0.0997442	0.355167	0.65366	-0.0451353	0.676265	0.924951	-0.0204165	0.850246	0.981023	0.0700168	0.516842	0.801656	-0.0802886	0.457115	0.999918	-0.196473	0.0665573	0.952817	-0.0318298	0.768456	0.999924	0.0710325	0.510764	0.816414	0.084183	0.435508	0.888525	0.131198	0.223065	0.646277	0.114471	0.288247	0.472152	0.0607079	0.574207	0.806845	0.42763	2.91728886439024e-05	0.00013915
ENSG00000124549	BTN2A3P	-0.0555325	0.605236	0.891161	0.128533	0.229974	0.988997	0.309525	0.00582307	0.0713935	-0.0848529	0.42917	0.532966	0.241585	0.0225609	0.15538	0.0966123	0.367767	0.999554	-0.0662775	0.537168	0.849141	0.0376028	0.726449	0.999977	-0.103023	0.336682	0.984053	-0.0661832	0.540109	0.938435	-0.0847665	0.429643	0.999994	-0.0145293	0.892502	0.998785	0.0188582	0.860759	0.998651	-0.118881	0.267169	0.841795	-0.159079	0.136479	0.452873	-0.11473	0.287151	0.597685	-0.0602243	0.577266	0.892533	-0.196136	0.0670351	0.834231	-0.164927	0.124645	0.489478	-0.03123	0.7727	0.999918	-0.043962	0.684228	0.96826	-0.203012	0.0578283	0.999924	-0.222503	0.0371956	0.414079	-0.0218932	0.839554	0.977125	-0.15213	0.157084	0.60595	-0.234773	0.027683	0.124293	-0.233987	0.0282236	0.233024	-0.10234	0.339917	0.440138
ENSG00000070190	DAPP1	0.0943075	0.379358	0.802974	-0.0304119	0.777242	0.993513	0.0488569	0.670997	0.814469	0.497066	7.23475681141394e-07	5.89605758786833e-06	0.0257827	0.810458	0.919533	0.147791	0.166924	0.969375	-0.0136091	0.899274	0.974697	0.23089	0.0294864	0.999977	-0.361862	0.000493224	0.7394	0.0140655	0.896514	0.992385	0.0558782	0.602988	0.999994	-0.0103196	0.923536	0.998785	-0.0884191	0.409958	0.998651	0.0188323	0.860948	0.974726	-0.0139504	0.896762	0.964467	0.135475	0.208208	0.511329	0.0655224	0.544171	0.882327	0.015597	0.885319	0.985824	0.0159953	0.882411	0.967254	0.0195153	0.856784	0.999918	-0.0632837	0.558041	0.960908	0.107156	0.320366	0.999924	0.0432455	0.689108	0.897574	-0.121297	0.260267	0.829485	-0.0371926	0.730825	0.907686	0.0680438	0.528753	0.687534	0.0364741	0.735832	0.890755	0.489443	1.13074074459263e-06	7.93463471568102e-06
ENSG00000226070	RP11-552E20.4	-0.0730941	0.496041	0.853486	-0.067926	0.52707	0.989132	0.0457186	0.691025	0.827156	0.105274	0.326178	0.429224	0.0175431	0.870381	0.945183	0.177439	0.0962076	0.904467	0.108163	0.312999	0.715005	-0.0552551	0.607042	0.999977	-0.10181	0.342435	0.984053	0.256243	0.015962	0.617296	0.00525791	0.960997	0.999994	0.0775153	0.470278	0.998785	0.156005	0.144319	0.998651	0.124025	0.24687	0.833451	-0.0132007	0.902281	0.967145	-0.00463389	0.965822	0.98786	-0.145011	0.177655	0.673299	0.0140803	0.896406	0.986715	-0.0577281	0.593175	0.845605	-0.0300132	0.781331	0.999918	-0.0302164	0.779887	0.979309	0.0608401	0.573372	0.999924	-0.0430375	0.690527	0.898135	0.225836	0.0343746	0.680123	-0.0399196	0.711925	0.89946	-0.136208	0.205735	0.382087	-0.0632061	0.558525	0.799072	0.0953064	0.374308	0.475245
ENSG00000205578	POM121B	-0.042903	0.68974	0.918852	-0.0555818	0.604915	0.989132	0.21125	0.0633677	0.223588	0.148012	0.166285	0.250432	-0.00292682	0.978283	0.990533	-0.0233232	0.828248	0.999554	0.0832794	0.437808	0.796802	-0.000617882	0.995415	0.999977	0.0354124	0.741808	0.991511	0.110112	0.307122	0.865362	0.0176942	0.869275	0.999994	0.0249642	0.816368	0.998785	-0.0527181	0.623673	0.998651	-0.0242157	0.821782	0.968286	-0.116501	0.276932	0.608341	0.0715254	0.507829	0.760792	0.0188163	0.861862	0.969816	0.0736469	0.495291	0.916911	0.0431362	0.689854	0.890999	-0.0616258	0.568421	0.999918	-0.237066	0.0261562	0.952817	-0.153002	0.154691	0.999924	-0.0935191	0.386137	0.74516	-0.0547062	0.612694	0.931031	-0.0217179	0.840822	0.946909	-0.0513833	0.634473	0.768474	-0.0597662	0.580171	0.809377	0.12089	0.259111	0.353089
ENSG00000250397	RP11-1391J7.1	-0.0439992	0.682233	0.915829	0.108662	0.310759	0.988997	0.24359	0.0316278	0.157957	-0.24388	0.0212719	0.044812	-0.0893462	0.405047	0.67963	0.0947121	0.377308	0.999554	-0.021989	0.837935	0.958412	-0.135485	0.205534	0.999977	-0.02059	0.848118	0.995635	-0.0704517	0.514235	0.933557	-0.110837	0.301117	0.999994	0.0700103	0.51444	0.998785	-0.022055	0.837455	0.998651	-0.0932836	0.384578	0.877071	0.000712764	0.994711	0.998014	-0.0522784	0.628575	0.834171	-0.0487302	0.652089	0.91708	-0.0662758	0.539541	0.929963	0.0621984	0.564826	0.829941	-0.141295	0.189145	0.999918	-0.286284	0.00685049	0.952817	-0.241241	0.0235599	0.999924	0.0283878	0.7929	0.936948	0.0656918	0.543128	0.915854	-0.051479	0.633841	0.864992	-0.241045	0.0236764	0.116068	0.0380234	0.72505	0.886281	-0.264153	0.0123708	0.027367
ENSG00000249379	RP1-27K12.4	-0.139135	0.193472	0.70801	-0.0740277	0.49054	0.989132	-0.325099	0.00368232	0.0572175	0.245459	0.0204213	0.0432589	-0.303699	0.00381275	0.0634625	0.23777	0.0248524	0.821712	0.0619525	0.564108	0.861545	-0.133261	0.213142	0.999977	-0.171115	0.108863	0.984053	0.0598335	0.579743	0.943983	-0.0381395	0.722702	0.999994	0.0931201	0.385415	0.998785	0.0283901	0.791704	0.998651	0.17826	0.0946533	0.786587	0.268167	0.0110586	0.194383	0.0274595	0.799529	0.919721	0.0666724	0.537111	0.879125	0.207086	0.0528798	0.834231	0.246054	0.0208418	0.321426	0.0793776	0.462253	0.999918	0.0004936	0.996358	0.99893	0.121763	0.258425	0.999924	0.208494	0.0512524	0.446264	0.0146623	0.892149	0.985682	-0.168366	0.11687	0.585644	-0.128899	0.231349	0.41025	0.279118	0.00845139	0.157066	0.227897	0.0317188	0.0616652
ENSG00000280219	RP11-752L20.3	0.00819795	0.939222	0.986276	0.0494188	0.645583	0.989132	0.149074	0.192703	0.406054	0.329069	0.0016398	0.00492895	-0.0510322	0.634829	0.829769	-0.00656435	0.951317	0.999554	-0.0620773	0.563321	0.861039	-0.239694	0.0236732	0.999977	-0.225842	0.0333329	0.984053	-0.0889328	0.409957	0.902909	0.0837987	0.434947	0.999994	0.116194	0.278209	0.998785	0.138152	0.19667	0.998651	0.213814	0.0442267	0.783719	0.170601	0.109947	0.416659	0.174966	0.103003	0.37273	0.262738	0.0133957	0.478955	0.176013	0.100928	0.834231	0.281412	0.00790644	0.259963	0.111628	0.30047	0.999918	0.0313581	0.771793	0.978474	0.149016	0.165851	0.999924	0.145069	0.17748	0.592075	-0.246102	0.0208159	0.66906	-0.11151	0.300982	0.690654	0.00157065	0.988412	0.994194	0.208937	0.050749	0.287188	0.337391	0.00122365	0.00368442
ENSG00000232729	AC083884.8	-0.0801608	0.455216	0.835205	-0.0679626	0.526847	0.989132	-0.198031	0.0822136	0.255533	0.107934	0.31403	0.41624	-0.451566	8.92633208904314e-06	0.00403742	0.2287	0.0311065	0.821712	0.00840364	0.9377	0.984913	-0.106293	0.321487	0.999977	-0.0582782	0.587484	0.988727	0.0929018	0.389293	0.894857	-0.110297	0.303493	0.999994	0.0501674	0.640584	0.998785	0.000649143	0.995183	0.999479	0.158335	0.138347	0.797371	0.208429	0.0499838	0.312039	-0.0971371	0.367945	0.663771	-0.0355831	0.742057	0.942328	0.096572	0.370751	0.891939	0.113491	0.292423	0.653227	0.0183333	0.865374	0.999918	-0.0415763	0.700526	0.969921	-0.00960456	0.929231	0.999924	0.112679	0.295912	0.685966	0.080751	0.454519	0.894168	-0.181831	0.0899795	0.579471	-0.208506	0.0512383	0.174041	0.169312	0.114798	0.398348	0.0828148	0.440378	0.54102
ENSG00000127507	ADGRE2	0.0731351	0.495799	0.853486	0.172482	0.106023	0.988997	0.244679	0.0308507	0.155985	-0.188596	0.0767309	0.13207	-0.192329	0.0709688	0.286048	0.121953	0.254916	0.999554	-0.165673	0.120758	0.492066	-0.137775	0.197905	0.999977	0.0120138	0.91103	0.997111	0.0957537	0.374838	0.889468	-0.171327	0.108418	0.999994	-0.234959	0.0266645	0.998785	-0.220053	0.0382562	0.998651	-0.249161	0.0185419	0.783719	-0.252613	0.0169251	0.215085	-0.229454	0.0315176	0.228213	-0.124552	0.247596	0.726848	-0.220077	0.0393676	0.834231	-0.215189	0.0440679	0.375266	-0.129692	0.228467	0.999918	-0.0176645	0.870242	0.986872	-0.248463	0.0195854	0.999924	-0.217831	0.0414728	0.426249	-0.0926282	0.390698	0.875955	-0.128404	0.233161	0.652757	-0.177145	0.0987202	0.248231	-0.269326	0.0111663	0.171153	-0.180875	0.0898352	0.148803
ENSG00000146677	AC004453.8	-0.0332737	0.756902	0.936606	0.0639171	0.551792	0.989132	0.0147841	0.897778	0.949241	0.174379	0.102178	0.167699	-0.14125	0.186722	0.464656	-0.113284	0.290501	0.999554	-0.170466	0.110231	0.473571	0.110009	0.304766	0.999977	-0.0744522	0.488049	0.984053	-0.0762365	0.48021	0.925761	0.180528	0.0904619	0.999994	0.0979303	0.361238	0.998785	0.0642918	0.549458	0.998651	0.205315	0.0535854	0.783719	0.257532	0.014832	0.206569	0.193111	0.071443	0.319028	0.232509	0.029264	0.510344	0.249466	0.0190821	0.834231	0.264783	0.0126655	0.293777	0.181497	0.0905814	0.999918	0.00922283	0.932037	0.994523	0.221388	0.0381807	0.999924	0.280474	0.00812558	0.331651	-0.173875	0.105203	0.743553	-0.0997167	0.3553	0.72179	0.0254626	0.813833	0.889131	0.307977	0.00351074	0.116295	0.18445	0.0835619	0.140017
ENSG00000127564	PKMYT1	-0.343559	0.000979847	0.149902	0.0118331	0.912363	0.995375	-0.130486	0.254833	0.474966	-0.106049	0.322606	0.425384	-0.0450831	0.674841	0.850646	-0.035552	0.740826	0.999554	-0.134045	0.210437	0.611629	-0.304016	0.00377441	0.992268	0.226688	0.0326607	0.984053	0.0577057	0.593319	0.945617	-0.0237517	0.825142	0.999994	0.0182488	0.865215	0.998785	0.00695278	0.94844	0.998651	-0.0922215	0.390037	0.878049	-0.0190428	0.859409	0.950504	0.0987369	0.360071	0.657277	0.0547557	0.612372	0.903918	0.0129308	0.904822	0.988904	0.068878	0.5237	0.805919	-0.164141	0.126476	0.999918	-0.230365	0.0308307	0.952817	-0.112261	0.297719	0.999924	0.103024	0.339488	0.712971	-0.0821123	0.446924	0.89332	0.0653425	0.545279	0.826117	-0.0177071	0.869932	0.925206	0.0616033	0.568563	0.803745	-0.0875159	0.414776	0.515922
ENSG00000247134	RP11-11N9.4	-0.040563	0.705864	0.922343	-0.0337338	0.753647	0.992086	-0.0013953	0.990327	0.994593	-0.0443466	0.67986	0.758861	-0.18763	0.0782813	0.300814	0.227457	0.0320589	0.821712	0.0871185	0.416906	0.786739	-0.0472654	0.660051	0.999977	0.0638446	0.552244	0.985758	0.0827653	0.443306	0.912704	-0.0867905	0.418669	0.999994	-0.0105632	0.921736	0.998785	0.00949872	0.929602	0.998651	0.0227755	0.832221	0.970186	0.0521791	0.62723	0.849746	-0.115874	0.282339	0.592865	-0.0722323	0.503633	0.8665	0.0433818	0.688179	0.958132	0.0205798	0.849062	0.953762	-0.0493449	0.64799	0.999918	-0.0387498	0.720012	0.972656	0.0126976	0.906531	0.999924	0.12514	0.245357	0.648312	0.102255	0.343126	0.861232	-0.0621516	0.56512	0.836866	-0.0721263	0.504261	0.667153	0.0703279	0.514977	0.771182	-0.0556427	0.604519	0.693594
ENSG00000179967	PPP1R14BP3	0.181536	0.088648	0.645402	0.0737956	0.491905	0.989132	0.221042	0.0517994	0.201199	0.344234	0.000956025	0.00309589	0.0205475	0.848428	0.936943	-0.0612023	0.568845	0.999554	-0.0501406	0.640763	0.890255	-0.14874	0.164189	0.999977	-0.0579784	0.589411	0.988727	-0.156358	0.145735	0.774934	0.162333	0.128538	0.999994	0.136918	0.200736	0.998785	0.105084	0.327053	0.998651	0.116663	0.276261	0.841795	0.127235	0.234754	0.570497	0.259847	0.0144901	0.182283	0.236595	0.026464	0.509321	0.177995	0.0970862	0.834231	0.164889	0.124733	0.489478	0.124473	0.247899	0.999918	0.0717333	0.506593	0.957495	0.118884	0.269937	0.999924	0.116318	0.280487	0.673725	-0.178079	0.0969258	0.733585	0.0449212	0.677715	0.8843	0.173319	0.106338	0.259101	0.153432	0.153521	0.451991	0.377643	0.000263892	0.000967153
ENSG00000164746	C7orf57	-0.268962	0.0108135	0.415872	-0.0819304	0.445292	0.98901	-0.0212393	0.853564	0.92634	0.214572	0.0434622	0.0817239	0.0436457	0.68465	0.855237	0.037027	0.730476	0.999554	0.147698	0.167197	0.558352	0.0235481	0.826617	0.999977	0.00619378	0.954062	0.997945	0.043679	0.686154	0.96004	0.0881547	0.411365	0.999994	0.260464	0.0136944	0.998785	0.188903	0.0762428	0.998651	0.0891217	0.406233	0.883647	0.0348059	0.746079	0.904208	0.195158	0.0684351	0.312484	-0.0318796	0.768104	0.94963	0.0885063	0.412215	0.899333	0.162838	0.129558	0.495301	-0.0178523	0.868875	0.999918	-0.213236	0.0460717	0.952817	0.118111	0.273087	0.999924	0.140542	0.191537	0.605424	0.208375	0.0513883	0.700945	0.13291	0.217028	0.641632	-0.0733673	0.496934	0.662133	0.12231	0.256278	0.569073	0.232984	0.0280044	0.0555548
ENSG00000172578	KLHL6	0.0948373	0.376674	0.802065	0.0560141	0.602105	0.989132	0.132941	0.245923	0.465449	-0.0511293	0.634185	0.719811	0.0560718	0.601731	0.810068	0.101279	0.344969	0.999554	-0.0753716	0.482678	0.821658	0.166422	0.119063	0.999977	-0.0929858	0.386103	0.984053	0.0740306	0.493041	0.928473	-0.0402851	0.707788	0.999994	-0.0427273	0.690946	0.998785	-0.0469956	0.661872	0.998651	-0.137449	0.198977	0.817098	-0.239877	0.0235634	0.239548	-0.0999758	0.354046	0.653308	-0.118516	0.271436	0.743593	-0.180517	0.0923659	0.834231	-0.178432	0.0962552	0.452852	-0.0958125	0.374543	0.999918	-0.0402887	0.70938	0.970442	-0.0994538	0.356576	0.999924	-0.183632	0.0867886	0.492506	0.0895837	0.406525	0.881865	-0.0347548	0.747858	0.91389	-0.0142552	0.895126	0.940563	-0.225336	0.0347854	0.250605	-0.0916687	0.392897	0.494262
ENSG00000215808	LINC01139	-0.140987	0.187551	0.706696	-0.106317	0.321377	0.988997	-0.028845	0.802053	0.895685	-0.191388	0.0723866	0.125619	-0.0528953	0.622505	0.822992	-0.0566347	0.598081	0.999554	-0.0579017	0.589905	0.871568	-0.043237	0.68745	0.999977	0.391895	0.000145886	0.7394	0.145501	0.176179	0.796347	0.149587	0.161772	0.999994	0.115759	0.280023	0.998785	0.0896287	0.403557	0.998651	0.0859629	0.423136	0.887255	0.0533337	0.61962	0.845719	0.0735212	0.496029	0.752544	0.0227035	0.833699	0.964572	0.0801457	0.457918	0.909742	0.129522	0.229082	0.596382	0.19276	0.0719701	0.999918	0.0887521	0.410913	0.952834	0.071174	0.509921	0.999924	0.041518	0.700926	0.902554	0.0262289	0.808337	0.973886	-0.181691	0.0902323	0.579471	-0.204546	0.0559225	0.181857	0.0721091	0.504363	0.764337	-0.169521	0.112249	0.178989
ENSG00000279146	RP11-117L5.3	-0.134103	0.210238	0.718732	-0.0585266	0.58589	0.989132	-0.0366702	0.749923	0.863579	0.0497151	0.643603	0.728276	-0.230529	0.0297481	0.180156	-0.0101308	0.924931	0.999554	0.0972639	0.36453	0.754045	-0.242708	0.0219223	0.999977	0.0457621	0.670225	0.988727	0.18301	0.0878811	0.743355	-0.111971	0.296166	0.999994	0.0156466	0.884291	0.998785	0.0139516	0.896752	0.998651	0.0612813	0.568345	0.922834	0.000589888	0.995623	0.998261	-0.0587199	0.58683	0.812348	-0.053063	0.623424	0.908181	0.0773378	0.473872	0.911961	0.0442217	0.682462	0.887542	0.0349981	0.746153	0.999918	0.0783889	0.467865	0.955317	0.0890292	0.409448	0.999924	0.0145145	0.89323	0.970574	0.0868358	0.421128	0.884246	-0.0107637	0.920716	0.974003	-0.112013	0.298792	0.483336	0.0250175	0.817031	0.930202	0.0110815	0.917909	0.941717
ENSG00000265690	RP11-5A19.5	-0.00332279	0.975346	0.994656	0.0491679	0.647262	0.989132	0.0184053	0.872928	0.936669	-0.156333	0.143465	0.222275	-0.184829	0.0829194	0.308571	-0.0802259	0.454848	0.999554	-0.0708639	0.509313	0.834417	-0.108048	0.313517	0.999977	0.120237	0.26171	0.984053	0.126394	0.240621	0.83358	0.0726269	0.498807	0.999994	0.134928	0.207421	0.998785	0.0633273	0.555476	0.998651	-0.0422681	0.694101	0.947728	0.101094	0.345857	0.664925	-0.00107295	0.992084	0.996859	0.0926919	0.390371	0.811642	0.0301481	0.780372	0.972013	0.128053	0.234453	0.600621	0.223322	0.0364851	0.999918	0.252251	0.0177414	0.952817	0.0803728	0.456641	0.999924	0.117244	0.27665	0.669978	-0.0294869	0.785071	0.967949	-0.0256747	0.812311	0.93889	-0.125251	0.244932	0.424778	0.133302	0.215665	0.527835	-0.159015	0.136638	0.210211
ENSG00000213860	RPL21P75	0.148189	0.165774	0.692236	0.0855526	0.425361	0.98901	0.0833751	0.468007	0.665978	0.273023	0.0096349	0.0225798	0.0137183	0.89847	0.957564	-0.0721099	0.501876	0.999554	0.0606021	0.572648	0.864875	-0.112944	0.291965	0.999977	-0.0303165	0.777923	0.991579	-0.171612	0.109881	0.755915	0.142812	0.181847	0.999994	0.0807436	0.451934	0.998785	0.0720723	0.502099	0.998651	0.0979191	0.361293	0.87215	0.162093	0.12911	0.44257	0.193025	0.0715718	0.319349	0.146532	0.173102	0.669048	0.0892813	0.408118	0.899033	0.110358	0.306035	0.664979	0.0324405	0.764142	0.999918	-0.0856465	0.427541	0.953977	0.0146541	0.89221	0.999924	0.20247	0.0585139	0.454504	-0.0864232	0.423347	0.885075	0.103737	0.33614	0.710017	0.231055	0.0303194	0.130633	0.165927	0.122344	0.410496	0.33819	0.00118924	0.00359365
ENSG00000241527	CA15P1	-0.193968	0.068552	0.623925	-0.073591	0.493109	0.989132	0.0057662	0.96004	0.981265	0.203814	0.0553964	0.100477	-0.144599	0.176383	0.45243	0.0701348	0.51369	0.999554	-0.0200602	0.851981	0.961578	0.0222437	0.836083	0.999977	-0.086838	0.418413	0.984053	0.236645	0.0264311	0.64394	-0.0917296	0.392581	0.999994	0.0402397	0.708103	0.998785	0.0963064	0.369293	0.998651	0.0865904	0.419746	0.886428	0.0349862	0.744808	0.903443	-0.0173562	0.872487	0.95079	-0.0139936	0.897041	0.976281	0.0774857	0.473025	0.911961	0.0503164	0.641533	0.869838	0.052085	0.629848	0.999918	0.0827485	0.443399	0.953977	0.0615556	0.568863	0.999924	-0.0320754	0.76672	0.927606	0.0619538	0.566361	0.919696	-0.104829	0.331049	0.708191	-0.13474	0.210711	0.387797	0.00619217	0.95434	0.985067	0.221057	0.0373611	0.07097
ENSG00000279539	AC006486.10	-0.0864429	0.420542	0.820054	-0.226004	0.0332035	0.988997	-0.154125	0.177887	0.387918	0.0647811	0.546417	0.642665	0.00519221	0.961484	0.983001	0.179962	0.091494	0.895127	0.0669987	0.532739	0.846773	0.204592	0.0544518	0.999977	-0.108792	0.31018	0.984053	-0.0788604	0.465184	0.919818	-0.128118	0.231495	0.999994	-0.0911419	0.395633	0.998785	-0.0417444	0.697707	0.998651	0.0574077	0.593087	0.927217	0.0151079	0.888248	0.961279	-0.140029	0.193181	0.4942	-0.11133	0.301768	0.764368	-0.0403109	0.709227	0.963247	-0.000497251	0.996331	0.999417	-0.0469264	0.664177	0.999918	-0.0345691	0.749161	0.974631	-0.0661042	0.540593	0.999924	-0.0398456	0.712435	0.905881	0.0718495	0.505902	0.908381	-0.0624467	0.56327	0.836139	-0.121274	0.260358	0.441556	-0.0184058	0.864847	0.950808	0.0686626	0.522589	0.619649
ENSG00000146453	PNLDC1	0.195973	0.065686	0.620906	0.129249	0.227367	0.988997	0.144082	0.2082	0.424222	-0.024038	0.823068	0.872955	-0.00739752	0.945147	0.974858	-0.0102976	0.923698	0.999554	-0.27331	0.00955612	0.134979	0.044644	0.677831	0.999977	-0.110669	0.301854	0.984053	-0.17144	0.110242	0.755915	0.0299522	0.780523	0.999994	-0.0858454	0.423773	0.998785	-0.0862356	0.421661	0.998651	-0.0562445	0.60061	0.929272	-0.0645068	0.54812	0.805857	0.0304945	0.777914	0.908655	0.077776	0.471362	0.8516	-0.0720577	0.504667	0.920477	-0.107813	0.31739	0.672462	0.0937588	0.384915	0.999918	0.0669349	0.535506	0.959664	-0.0332608	0.758358	0.999924	0.00151803	0.988801	0.997241	-0.161268	0.133344	0.759715	-0.20391	0.0567068	0.570258	-0.129872	0.227817	0.40648	-0.0597962	0.579981	0.809377	-0.0124943	0.907487	0.93459
ENSG00000183798	EMILIN3	-0.194228	0.0681745	0.623216	-0.092548	0.388354	0.988997	-0.0309182	0.788147	0.886761	-0.24668	0.0197841	0.0420587	-0.0288223	0.788606	0.910446	-0.0137547	0.898202	0.999554	0.174679	0.10158	0.454715	-0.016357	0.879077	0.999977	0.227818	0.0317798	0.984053	-0.0116058	0.914536	0.993672	-0.131399	0.219664	0.999994	-0.0566008	0.598302	0.998785	-0.00386649	0.971314	0.998651	-0.0210354	0.844873	0.972642	-0.103469	0.334584	0.657475	-0.210484	0.0490229	0.270108	-0.184221	0.085765	0.58775	0.0122465	0.909837	0.989389	-0.0465597	0.666645	0.880357	-0.148111	0.168467	0.999918	-0.0168422	0.876234	0.986872	0.0462362	0.668825	0.999924	-0.034745	0.747927	0.919263	0.188114	0.0792358	0.724442	-0.0630099	0.55975	0.834521	-0.160283	0.135765	0.298344	-0.0798513	0.459577	0.733299	-0.267199	0.0113634	0.0254332
ENSG00000183889	AC138969.4	-0.0776133	0.469715	0.84216	-0.0257049	0.81102	0.993725	-0.392685	0.000376418	0.022967	-0.256895	0.0150897	0.0333074	-0.150949	0.157943	0.428834	0.0922565	0.389856	0.999554	0.276243	0.00878197	0.12901	-0.102024	0.341414	0.999977	0.0352294	0.743096	0.991511	-0.0379194	0.725772	0.967176	-0.180126	0.091195	0.999994	-0.0843116	0.432131	0.998785	0.0190949	0.859029	0.998651	0.0411545	0.701776	0.949666	0.208745	0.0496297	0.311492	-0.123646	0.251079	0.561896	-0.115268	0.284879	0.752851	0.0351535	0.745064	0.968358	0.13746	0.201557	0.571181	-0.17444	0.104061	0.999918	-0.11288	0.295044	0.952817	-0.100949	0.349358	0.999924	0.123771	0.250599	0.652165	0.135058	0.209625	0.802513	0.0301786	0.780156	0.927539	-0.0342175	0.751629	0.848727	0.157523	0.142721	0.43888	-0.278203	0.00829573	0.019448
ENSG00000163449	TMEM169	-0.191864	0.0716676	0.625847	-0.123731	0.248	0.988997	-0.265495	0.0188105	0.12393	-0.519335	1.84164191896485e-07	1.82985681785973e-06	0.154616	0.147969	0.414187	0.046281	0.666707	0.999554	0.0671932	0.531547	0.845999	0.10469	0.32888	0.999977	-0.00261612	0.980588	0.998676	0.130965	0.223895	0.825821	-0.027714	0.796556	0.999994	-0.0992148	0.354943	0.998785	0.0027685	0.979458	0.998651	-0.0870203	0.417433	0.886312	-0.180251	0.0909669	0.388817	-0.166359	0.12136	0.398796	-0.163936	0.126957	0.628323	-0.0961512	0.372849	0.892667	-0.136145	0.205946	0.573694	-0.0697155	0.518652	0.999918	0.0759151	0.482069	0.955671	-0.0491933	0.649	0.999924	-0.115798	0.282658	0.674884	0.153795	0.152537	0.767377	0.0365148	0.735548	0.909951	-0.0763705	0.479437	0.647841	-0.188948	0.0778897	0.3406	-0.519947	1.77119293454098e-07	1.59876096295269e-06
ENSG00000260693	AC026150.8	-0.177866	0.0953966	0.649105	-0.133416	0.212607	0.988997	-0.150009	0.189895	0.403167	-0.0583093	0.587285	0.678723	-0.308697	0.00324721	0.0584947	0.117413	0.273163	0.999554	0.0692191	0.519216	0.839595	-0.11377	0.288427	0.999977	0.122053	0.254522	0.984053	0.0882238	0.413715	0.902909	-0.166542	0.118792	0.999994	-0.186803	0.0796286	0.998785	-0.190001	0.0745199	0.998651	-0.139811	0.191294	0.816087	-0.124748	0.244106	0.578898	-0.161859	0.131908	0.415138	-0.106751	0.322209	0.77479	-0.0828283	0.442958	0.90449	-0.046599	0.66638	0.880357	-0.0559776	0.604448	0.999918	-0.0247139	0.819214	0.982538	-0.0816522	0.449483	0.999924	-0.0524034	0.627753	0.870145	-0.0342153	0.751645	0.962205	-0.0732862	0.497411	0.800211	-0.0953307	0.376962	0.557479	-0.0779415	0.470417	0.740411	-0.100859	0.346987	0.447585
ENSG00000272777	RP11-571L19.8	-0.164703	0.122978	0.671818	-0.0943229	0.37928	0.988997	0.0968467	0.398947	0.612176	-0.0211479	0.844054	0.889052	-0.0360845	0.737084	0.883193	-0.0157786	0.883321	0.999554	-0.0563498	0.599927	0.875936	-0.130867	0.221553	0.999977	0.155757	0.144966	0.984053	0.19131	0.0741772	0.738407	0.0326756	0.76114	0.999994	0.248914	0.0186626	0.998785	0.225708	0.0334407	0.998651	0.124939	0.243376	0.831493	0.126928	0.235895	0.571175	0.214703	0.04456	0.259737	0.112946	0.29476	0.759009	0.158972	0.139035	0.834231	0.229029	0.0318424	0.347296	0.0150783	0.889108	0.999918	-0.0842732	0.435015	0.953977	0.139855	0.19374	0.999924	0.188319	0.0789024	0.485837	0.109103	0.311603	0.850256	0.0741986	0.492057	0.797222	0.0754883	0.484542	0.6518	0.210769	0.0487101	0.283857	0.0101917	0.924481	0.947058
ENSG00000166323	C11orf65	-0.183527	0.0851467	0.645402	-0.162442	0.128278	0.988997	-0.137862	0.228718	0.447319	-0.239507	0.0237856	0.0491981	-0.207313	0.051251	0.240272	0.119861	0.263215	0.999554	-0.105518	0.32505	0.724217	-0.100883	0.346869	0.999977	0.0939072	0.381394	0.984053	0.137141	0.202617	0.810234	-0.00783893	0.941879	0.999994	-0.0596878	0.578464	0.998785	-0.0611468	0.569196	0.998651	-0.0259806	0.809031	0.965796	-0.0478617	0.656031	0.864804	-0.139867	0.193702	0.494769	-0.12634	0.240821	0.721563	-0.0721305	0.504236	0.920477	-0.0264315	0.806885	0.938246	-0.00540783	0.960118	0.999918	-0.0254177	0.814156	0.982538	-0.0139375	0.897451	0.999924	0.0219124	0.839415	0.952491	0.120529	0.263321	0.830357	-0.119188	0.268709	0.67221	-0.274623	0.00961586	0.0783657	-0.0217951	0.840264	0.94078	-0.263425	0.0126228	0.0278356
ENSG00000252050	SNORA31	-0.0300845	0.779579	0.941836	-0.058981	0.58298	0.989132	0.102848	0.370228	0.588013	0.244296	0.0210449	0.0443987	-0.0955838	0.372913	0.653815	0.0506273	0.637521	0.999554	0.0632967	0.555667	0.85809	-0.0893474	0.405041	0.999977	-0.130241	0.22379	0.984053	0.166652	0.120697	0.765417	-0.157819	0.139652	0.999994	-0.0200207	0.852269	0.998785	-0.137536	0.198693	0.998651	-0.12551	0.241213	0.830043	-0.0901919	0.400597	0.708563	-0.110605	0.304947	0.613669	-0.0517659	0.631949	0.910706	-0.0797689	0.460042	0.909742	-0.0155225	0.885864	0.96841	-0.0746009	0.489707	0.999918	-0.117522	0.275502	0.952817	-0.0817711	0.448821	0.999924	-0.00707736	0.947821	0.987407	-0.00218257	0.983899	0.997997	-0.0291503	0.787467	0.930321	-0.138075	0.199531	0.374577	-0.0201033	0.852517	0.946301	0.216352	0.041711	0.0778401
ENSG00000106852	LHX6	0.0304314	0.777103	0.941559	-0.0337625	0.753444	0.992086	-0.113498	0.322466	0.544352	-0.284672	0.00685499	0.0168468	-0.0208272	0.84639	0.936502	0.0151081	0.888247	0.999554	-0.00273723	0.97969	0.995446	-0.168832	0.113736	0.999977	0.0527131	0.623706	0.988727	0.016919	0.875674	0.990001	0.128928	0.228534	0.999994	0.0606336	0.572448	0.998785	0.0605102	0.573231	0.998651	0.0931425	0.3853	0.877376	-0.0684409	0.523936	0.791592	-0.0176979	0.869999	0.949668	0.0832976	0.440369	0.838268	0.0140747	0.896447	0.986715	-0.0918943	0.394479	0.72917	0.0955819	0.3757	0.999918	0.175671	0.101602	0.952817	0.0156322	0.885062	0.999924	-0.0715803	0.507502	0.8148	-0.0421961	0.696279	0.948604	-0.176401	0.100167	0.5834	-0.114045	0.290056	0.474082	-0.0840064	0.436476	0.718307	-0.252597	0.0169325	0.0359707
ENSG00000278601	RP11-348N5.9	0.0611268	0.569323	0.88089	0.0341611	0.750627	0.992086	0.111996	0.328953	0.550133	-0.0433723	0.686522	0.764779	-0.0579901	0.589336	0.803043	-0.174654	0.101632	0.911431	-0.00623133	0.953784	0.987875	0.0335025	0.755283	0.999977	0.0737517	0.492163	0.984053	0.168153	0.11734	0.764809	-0.253037	0.0167354	0.999994	-0.0653653	0.542797	0.998785	-0.176141	0.098706	0.998651	-0.222781	0.0358653	0.783719	-0.236388	0.0257296	0.247425	-0.132819	0.217348	0.522128	-0.206579	0.0534753	0.545542	-0.151136	0.159844	0.834231	-0.166386	0.121299	0.486094	-0.173848	0.105258	0.999918	-0.00172792	0.987252	0.998465	-0.166501	0.121039	0.999924	-0.130828	0.224383	0.635272	0.129082	0.230681	0.813506	0.00561629	0.958582	0.9869	-0.0732817	0.497438	0.662295	-0.188256	0.0790047	0.343568	-0.028487	0.791009	0.847115
ENSG00000233143	DIRC3-AS1	-0.151026	0.157727	0.687065	-0.126301	0.238238	0.988997	-0.41705	0.00014561	0.017799	-0.203153	0.0562091	0.101783	-0.286202	0.00654826	0.0825216	0.126238	0.238473	0.999554	-0.0691768	0.519472	0.839595	0.0403293	0.707482	0.999977	-0.0396963	0.71187	0.989404	0.14064	0.191227	0.807807	-0.0663505	0.536719	0.999994	0.00464626	0.965531	0.998945	0.0548402	0.609749	0.998651	0.0605425	0.573027	0.923739	0.157505	0.14045	0.457517	-0.0638886	0.554277	0.791454	-0.0260532	0.809596	0.959245	0.0598194	0.579833	0.940847	0.0716098	0.507326	0.796135	0.09374	0.385011	0.999918	0.127696	0.235769	0.952817	0.0741074	0.492591	0.999924	0.0373745	0.729559	0.912569	0.0781406	0.46928	0.900831	-0.102459	0.34216	0.714058	-0.154933	0.149489	0.315284	0.0978313	0.364516	0.662194	-0.212208	0.0458828	0.0843766
ENSG00000239282	GATSL3	0.0904708	0.399136	0.80839	0.0779575	0.467741	0.98901	0.0369581	0.748024	0.862315	-0.366724	0.000408154	0.00147611	0.16012	0.133899	0.394715	-0.158195	0.138699	0.946936	-0.0637463	0.552857	0.856062	0.0548019	0.609999	0.999977	-0.0692626	0.518953	0.984053	-0.0337016	0.755255	0.969188	-0.0743552	0.488618	0.999994	-0.149651	0.161591	0.998785	-0.049639	0.644111	0.998651	-0.0159401	0.882136	0.978202	-0.0473235	0.659659	0.867027	-0.196195	0.0669509	0.309681	-0.0435488	0.687041	0.927316	0.00431253	0.968191	0.997458	-0.064972	0.547565	0.820323	0.0061418	0.954711	0.999918	0.198345	0.0639556	0.952817	-0.0452833	0.675262	0.999924	-0.0871048	0.419685	0.764921	-0.000487898	0.9964	0.999316	-0.15776	0.142113	0.59823	-0.203809	0.0568319	0.183239	-0.0838262	0.437463	0.719076	-0.365838	0.000422576	0.00145684
ENSG00000243289	AGAP13P	-0.0959735	0.370958	0.798689	0.0297766	0.781779	0.993513	-0.213404	0.0606589	0.218618	-0.0170376	0.874085	0.912291	-0.290555	0.00574133	0.0782279	0.0187013	0.861906	0.999554	-0.089025	0.406744	0.78022	-0.109461	0.307195	0.999977	0.104685	0.328907	0.984053	0.137342	0.201949	0.810091	0.0574366	0.592901	0.999994	0.0731733	0.495574	0.998785	0.0308257	0.774291	0.998651	0.124316	0.245755	0.832946	0.208492	0.0499128	0.312002	0.000883988	0.993478	0.997409	0.00698718	0.948485	0.989931	0.155233	0.148694	0.834231	0.196251	0.0668714	0.413284	0.09419	0.382723	0.999918	0.0666658	0.537151	0.959664	0.158115	0.141207	0.999924	0.186032	0.0826765	0.488902	0.0459132	0.671004	0.94103	-0.199241	0.06274	0.570258	-0.227529	0.0330116	0.136723	0.219132	0.0402424	0.26395	-0.0294133	0.784376	0.842308
ENSG00000100206	DMC1	-0.266417	0.0116151	0.425501	-0.0251606	0.814949	0.9942	0.0839324	0.465027	0.663696	0.233176	0.0278717	0.0562354	0.202761	0.0566961	0.254083	-0.0123681	0.908417	0.999554	-0.0613034	0.568205	0.863682	0.0515363	0.631484	0.999977	-0.146197	0.171601	0.984053	0.0551131	0.61005	0.948074	0.0112036	0.917008	0.999994	-0.025047	0.81577	0.998785	-0.00650009	0.951793	0.998651	-0.0749663	0.485042	0.901374	-0.167741	0.116125	0.425961	0.0749718	0.487544	0.745989	-0.0525146	0.627023	0.909117	-0.0826695	0.443836	0.904629	-0.0414062	0.701694	0.896655	-0.131376	0.222431	0.999918	-0.171327	0.110481	0.952817	0.0444759	0.680736	0.999924	-0.0138728	0.897924	0.97207	0.0557451	0.605952	0.929454	0.0980099	0.363636	0.726939	0.00131851	0.990273	0.995292	-0.0852501	0.42969	0.713555	0.239106	0.0240286	0.0485755
ENSG00000163239	TDRD10	-0.0697525	0.515994	0.861229	0.0492243	0.646885	0.989132	-0.0604586	0.599016	0.766018	-0.363626	0.000460645	0.00163916	0.062929	0.55797	0.7844	-0.0969214	0.36623	0.999554	0.0486626	0.650649	0.894672	0.00306739	0.97724	0.999977	0.0686468	0.522685	0.984053	-0.111421	0.30137	0.861018	0.12972	0.225664	0.999994	-0.0445895	0.678203	0.998785	0.010471	0.922417	0.998651	-0.0109489	0.918888	0.987637	-0.100718	0.347662	0.66553	-0.0481659	0.655862	0.849547	0.0306911	0.776519	0.951936	0.00245584	0.981883	0.998104	-0.0202296	0.851601	0.955274	-0.0288392	0.789683	0.999918	0.0325249	0.763546	0.977704	-0.00675614	0.950186	0.999924	0.0138921	0.897783	0.971968	-0.0793031	0.462674	0.897689	-0.00248952	0.981634	0.993331	0.0472582	0.661947	0.787718	-0.0592915	0.583188	0.81038	-0.316101	0.00254689	0.00698163
ENSG00000246575	AC093162.5	-0.115395	0.281549	0.754867	-0.0627508	0.559087	0.989132	-0.247596	0.0288483	0.150808	0.22586	0.0333189	0.0652762	-0.414697	5.33506450042243e-05	0.00915179	0.238409	0.0244555	0.821712	-0.059718	0.578272	0.867437	-0.055447	0.605793	0.999977	-0.0438107	0.683521	0.988789	-0.000507783	0.996254	0.999228	-0.0108348	0.919731	0.999994	0.0337498	0.753533	0.998785	0.00562529	0.958274	0.998651	0.181157	0.0893269	0.784433	0.256489	0.0152561	0.207867	0.0179574	0.868109	0.949409	0.0328348	0.76136	0.948044	0.143663	0.181764	0.840813	0.203752	0.0569028	0.398381	0.038222	0.723671	0.999918	-0.0840624	0.436168	0.953977	0.0481414	0.656025	0.999924	0.179087	0.0950211	0.503919	-0.000549954	0.995943	0.999091	-0.151611	0.158519	0.606557	-0.115773	0.28276	0.466094	0.244088	0.021918	0.213859	0.189729	0.0749435	0.127768
ENSG00000254718	CTD-2184C24.2	0.32487	0.00189508	0.208875	0.00714137	0.947043	0.996021	0.0823023	0.473772	0.671341	0.155015	0.146913	0.226589	0.0120482	0.910776	0.963376	-0.053201	0.620492	0.999554	-0.00424711	0.968491	0.992419	-0.0655513	0.541647	0.999977	-0.236121	0.0259026	0.984053	-0.0778528	0.470924	0.921648	-0.00998357	0.926018	0.999994	0.0459855	0.66871	0.998785	0.0987677	0.357127	0.998651	0.0455794	0.671466	0.942522	0.232176	0.0285683	0.258769	0.000997997	0.992637	0.997046	0.128009	0.234614	0.718857	-0.0178262	0.869065	0.983345	0.0986567	0.360464	0.70542	0.0293483	0.786058	0.999918	0.0899147	0.404786	0.952834	0.0105539	0.922257	0.999924	0.147241	0.171008	0.584813	-0.0980371	0.363503	0.869268	0.0459596	0.670691	0.881612	0.101499	0.346724	0.530008	0.167429	0.11895	0.405287	0.145062	0.174988	0.257282
ENSG00000257270	RP11-521B24.5	-0.141036	0.187396	0.706696	-0.126603	0.237108	0.988997	-0.312017	0.00541985	0.0688014	-0.0755752	0.481493	0.583082	-0.399652	0.000104456	0.011032	0.206489	0.0522033	0.829116	-0.00360138	0.97328	0.994275	-0.0337245	0.753713	0.999977	0.125687	0.240545	0.984053	0.0358485	0.740201	0.968764	-0.108328	0.312259	0.999994	-0.0421446	0.694951	0.998785	0.00566926	0.957949	0.998651	0.172698	0.10558	0.786587	0.202579	0.0569229	0.325971	-0.108116	0.316023	0.622591	-0.0809287	0.453523	0.8464	0.159672	0.137282	0.834231	0.180417	0.0925503	0.448584	-0.0751958	0.486241	0.999918	-0.120897	0.261855	0.952817	0.0177948	0.869293	0.999924	0.168481	0.116617	0.529045	0.109226	0.311054	0.850192	-0.190352	0.0756663	0.570258	-0.198037	0.0643778	0.19628	0.201579	0.0596565	0.306225	-0.0941414	0.380202	0.481437
ENSG00000228434	AC004951.6	-0.096085	0.3704	0.798688	-0.160409	0.13319	0.988997	-0.0226359	0.844052	0.92139	0.154724	0.147682	0.227555	-0.141326	0.18648	0.464547	-0.0218304	0.839088	0.999554	0.000711209	0.994722	0.998417	0.0368785	0.731516	0.999977	-0.0865553	0.419936	0.984053	0.0740945	0.492666	0.928059	-0.0639513	0.551579	0.999994	-0.0953309	0.374185	0.998785	-0.0629067	0.55811	0.998651	-0.070711	0.510229	0.908546	-0.183272	0.0855902	0.37957	-0.0902488	0.403036	0.689715	-0.08677	0.421481	0.826599	-0.168584	0.11639	0.834231	-0.189637	0.0767924	0.430032	0.00330221	0.975641	0.999918	0.0102295	0.924639	0.993666	-0.23456	0.0278287	0.999924	-0.34344	0.00105314	0.271146	0.0394796	0.714963	0.951075	0.0853422	0.429191	0.765516	0.0502749	0.641809	0.774069	-0.271331	0.0105556	0.169306	0.14509	0.174902	0.257189
ENSG00000234267	TULP3P1	-0.212084	0.0460128	0.578106	-0.048153	0.654072	0.989132	-0.337915	0.00248027	0.0471273	0.0397833	0.711266	0.784484	-0.259795	0.013947	0.121096	0.0853273	0.426585	0.999554	0.178445	0.094306	0.440433	-0.0934466	0.383744	0.999977	0.0251485	0.815036	0.99313	0.15275	0.155379	0.781002	0.00561589	0.958344	0.999994	0.0778307	0.468468	0.998785	0.0726956	0.498399	0.998651	0.207881	0.0506026	0.783719	0.143428	0.179948	0.506982	0.0210038	0.84599	0.941493	-0.0262066	0.808497	0.958924	0.131762	0.221063	0.851783	0.129738	0.228301	0.595456	-0.0157622	0.884113	0.999918	-0.189933	0.076324	0.952817	0.045618	0.672999	0.999924	0.121758	0.258448	0.658334	0.120998	0.261451	0.829485	-0.0824065	0.445292	0.772896	-0.127449	0.236683	0.41616	0.145316	0.176736	0.482125	0.0153829	0.886228	0.919277
ENSG00000256340	ABCC6P1	-0.21593	0.0421204	0.565392	0.0876495	0.414061	0.988997	-0.157398	0.168743	0.377513	-0.266555	0.0115702	0.0264566	-0.0454993	0.67201	0.849031	-0.000866737	0.993568	0.999901	-0.282703	0.00726819	0.115437	-0.0469454	0.662211	0.999977	0.181898	0.0880032	0.984053	0.0702108	0.515679	0.933604	-0.0150232	0.888871	0.999994	-0.108688	0.310642	0.998785	-0.0548425	0.609734	0.998651	-0.104609	0.329257	0.860834	0.007614	0.943544	0.982011	-0.0554048	0.608157	0.82454	0.117535	0.27545	0.745648	0.019999	0.853274	0.981542	0.0298251	0.782667	0.929807	-0.0447787	0.678681	0.999918	-0.0216737	0.841141	0.98433	-0.106115	0.325117	0.999924	-0.00340877	0.974855	0.993756	-0.22405	0.0358624	0.680123	-0.200807	0.0606607	0.570258	-0.202681	0.0582461	0.185727	-0.00198186	0.985379	0.995117	-0.294086	0.00515283	0.0128564
ENSG00000228748	RP13-39P12.3	-0.151693	0.15588	0.687065	-0.167697	0.116222	0.988997	-0.308474	0.00600079	0.0725865	0.119704	0.263847	0.36251	-0.276638	0.00868199	0.0953143	0.175984	0.0990114	0.907103	-0.00229323	0.982984	0.995935	0.019204	0.858232	0.999977	-0.0938546	0.381662	0.984053	0.00562501	0.958518	0.997363	-0.0563883	0.599678	0.999994	-0.0128032	0.90521	0.998785	-0.0265186	0.805154	0.998651	0.0994797	0.353654	0.86883	0.171018	0.109067	0.415443	-0.030609	0.777101	0.908618	0.0177618	0.869533	0.971983	0.102375	0.342556	0.885664	0.160257	0.135829	0.501736	-0.0467558	0.665325	0.999918	-0.144387	0.179547	0.952817	-0.00779603	0.942531	0.999924	0.161273	0.133332	0.544831	-0.0316831	0.769493	0.966074	-0.143149	0.183349	0.622101	-0.133014	0.216666	0.394762	0.185382	0.0837737	0.35007	0.0858977	0.423489	0.524237
ENSG00000249859	PVT1	0.121494	0.256722	0.743897	0.0711211	0.507773	0.989132	0.20575	0.070733	0.236493	0.586509	1.54641099925357e-09	3.2631467799665e-08	-0.0357768	0.739245	0.88431	-0.0178756	0.867947	0.999554	-0.132281	0.216559	0.616837	0.0269929	0.80174	0.999977	-0.19973	0.060578	0.984053	-0.103172	0.338791	0.876701	0.122443	0.252996	0.999994	0.092535	0.388421	0.998785	0.00634521	0.95294	0.998651	0.0586349	0.585196	0.926044	0.0860383	0.422728	0.726513	0.195866	0.0674186	0.3106	0.177366	0.0982927	0.596167	0.0719224	0.50547	0.920477	0.144149	0.180274	0.550421	0.0735223	0.496023	0.999918	-0.0397932	0.712797	0.971293	0.0813929	0.450928	0.999924	0.0952951	0.37714	0.738101	-0.175943	0.101065	0.737554	0.05961	0.581163	0.84412	0.237289	0.026012	0.120644	0.126491	0.240256	0.554188	0.592837	9.30617805039446e-10	1.81126604786256e-08
ENSG00000182732	RGS6	0.00659585	0.951084	0.988502	-0.233969	0.0273291	0.988997	0.0247677	0.829577	0.912948	0.0157958	0.883195	0.919247	-0.178531	0.0941461	0.329642	0.110455	0.302794	0.999554	0.018317	0.864716	0.964608	0.0773115	0.471449	0.999977	-0.00162485	0.987943	0.999101	-0.0470996	0.663012	0.956761	-0.00582893	0.956765	0.999994	-0.0891157	0.406264	0.998785	-0.0390895	0.716085	0.998651	0.0554512	0.605765	0.930168	0.0450649	0.674964	0.87486	-0.181306	0.0909278	0.354517	-0.0982502	0.362456	0.798311	0.00944528	0.930402	0.992053	0.036324	0.73688	0.910393	-0.0669683	0.535302	0.999918	-0.110287	0.306346	0.952817	-0.0717646	0.506406	0.999924	-0.0182613	0.865898	0.961719	0.0997356	0.355209	0.866057	0.0129575	0.904627	0.967926	-0.148162	0.168319	0.338692	0.0326111	0.762938	0.904226	0.0115224	0.914655	0.939165
ENSG00000158525	CPA5	0.285667	0.00665411	0.354988	0.348136	0.000828451	0.988997	0.0678571	0.554988	0.733148	-0.042584	0.69193	0.768828	0.254483	0.0161013	0.130301	0.0917149	0.392657	0.999554	0.0851027	0.427808	0.791761	-0.0792736	0.460237	0.999977	-0.13786	0.197625	0.984053	-0.0293625	0.785957	0.975146	-0.0110828	0.917899	0.999994	0.00776125	0.942454	0.998785	0.00933477	0.930814	0.998651	0.0577307	0.591005	0.926885	0.0458348	0.669732	0.871456	0.0454179	0.674352	0.860665	0.0531888	0.622599	0.907937	-0.015366	0.887007	0.985824	0.00730653	0.946134	0.985162	-0.101446	0.346975	0.999918	-0.173046	0.106897	0.952817	-0.0540347	0.617069	0.999924	0.103968	0.335059	0.710763	-0.0999872	0.35399	0.865467	0.0434657	0.687607	0.889117	0.0641198	0.552842	0.706667	0.0448834	0.677972	0.861791	-0.0202689	0.850459	0.893083
ENSG00000226763	SRRM5	0.150394	0.159494	0.687593	-0.0591406	0.581958	0.989132	0.0435384	0.705065	0.835731	0.233237	0.0278294	0.0561772	0.0971432	0.365129	0.647699	-0.122707	0.251965	0.999554	0.0203459	0.849898	0.961102	0.299243	0.00438943	0.999977	-0.145317	0.174222	0.984053	-0.00201433	0.98514	0.999113	-0.03993	0.710249	0.999994	-0.158781	0.137225	0.998785	-0.161737	0.129964	0.998651	-0.0609854	0.570218	0.923268	-0.165477	0.121203	0.43207	-0.023262	0.829669	0.933816	0.0112512	0.917138	0.98133	-0.08037	0.456657	0.909742	-0.195919	0.0673436	0.413284	0.0174183	0.872035	0.999918	0.10456	0.332296	0.952817	0.0184115	0.864806	0.999924	-0.20365	0.057029	0.453936	-0.138931	0.196731	0.795246	0.0820131	0.447475	0.773333	0.203654	0.0570243	0.183576	-0.180945	0.091583	0.362804	0.188397	0.0770483	0.130809
ENSG00000276832	RP11-187C18.4	-0.0459607	0.668877	0.909112	-0.217822	0.0403092	0.988997	-0.112675	0.326011	0.547579	0.0935572	0.383179	0.488117	0.264562	0.0122313	0.112754	0.209786	0.0484779	0.821781	0.0899915	0.401649	0.776935	0.121937	0.254977	0.999977	-0.0875138	0.414787	0.984053	-0.0756858	0.483397	0.926191	-0.180654	0.0902338	0.999994	-0.175568	0.099826	0.998785	-0.117074	0.274561	0.998651	-0.0798318	0.457074	0.895975	-0.0800391	0.455903	0.747774	-0.0699509	0.517238	0.766991	-0.12475	0.246842	0.726513	-0.133267	0.215787	0.84802	-0.115356	0.284509	0.646586	-0.253991	0.0169458	0.999918	-0.16995	0.113417	0.952817	-0.139434	0.195099	0.999924	-0.0516941	0.632422	0.872345	0.0410931	0.703844	0.949394	0.177363	0.0982984	0.5834	0.175239	0.102459	0.253359	-0.103792	0.335879	0.639985	0.116206	0.278156	0.37393
ENSG00000278558	TMEM191B	0.0273656	0.799059	0.946881	0.133404	0.212648	0.988997	-0.0796454	0.488213	0.683091	0.0114666	0.915066	0.941121	-0.0241773	0.82206	0.925279	-0.0878901	0.412776	0.999554	-0.103048	0.336565	0.733156	-0.162695	0.127676	0.999977	0.166913	0.117963	0.984053	-0.0837087	0.438108	0.90939	0.0449089	0.676027	0.999994	0.0504574	0.638652	0.998785	0.029208	0.785845	0.998651	0.000342409	0.997459	0.999697	-0.0436234	0.684803	0.878206	0.0385122	0.721658	0.882446	0.018035	0.867545	0.971559	0.0243938	0.821516	0.977392	-0.0585713	0.587779	0.842763	0.109168	0.311312	0.999918	-0.0174008	0.872162	0.986872	-0.0843292	0.434709	0.999924	-0.147268	0.170929	0.584813	-0.0253328	0.814766	0.974694	-0.161232	0.133433	0.592955	-0.0719697	0.505189	0.667999	-0.0986657	0.360419	0.658788	-0.0172454	0.872562	0.909454
ENSG00000269699	ZIM2	-0.0934775	0.383586	0.802974	-0.0697894	0.515771	0.989132	-0.0516877	0.653126	0.802939	-0.119474	0.264771	0.363528	-0.145345	0.174137	0.448904	-0.088903	0.40739	0.999554	0.0781866	0.46643	0.814208	-0.0219527	0.838199	0.999977	0.177058	0.0969362	0.984053	0.257539	0.0154186	0.616215	-0.0560463	0.601896	0.999994	0.0506069	0.637657	0.998785	0.00415128	0.969202	0.998651	-0.0702524	0.512983	0.909151	-0.0584559	0.586344	0.828712	-0.078831	0.465351	0.733557	-0.0962463	0.372375	0.802115	-0.0357387	0.740969	0.967575	-0.0228138	0.832903	0.947779	0.0834315	0.439632	0.999918	0.0459268	0.670913	0.966108	-0.0658742	0.542006	0.999924	-0.0820442	0.447302	0.780228	0.152543	0.155945	0.77142	0.0267418	0.804662	0.935588	-0.153173	0.154225	0.321361	-0.0509382	0.637415	0.842677	-0.147886	0.166651	0.247191
ENSG00000123219	CENPK	-0.213719	0.0443237	0.573506	-0.00314908	0.976635	0.998531	0.0939082	0.413475	0.622939	0.264955	0.0120984	0.0275043	0.113473	0.289694	0.578332	-0.00324676	0.97591	0.999554	0.0570283	0.595536	0.874064	-0.046536	0.664979	0.999977	-0.0892694	0.405452	0.984053	0.0498563	0.644588	0.952214	-0.196166	0.0654154	0.999994	-0.111271	0.299216	0.998785	-0.0625391	0.560417	0.998651	-0.0564788	0.599092	0.928608	-0.0761799	0.477982	0.763013	-0.0398833	0.712176	0.878915	-0.0567609	0.599392	0.898862	-0.0876652	0.416689	0.899333	-0.00994393	0.926737	0.979227	-0.171435	0.110254	0.999918	-0.167384	0.119051	0.952817	-0.0927712	0.389964	0.999924	-0.0268775	0.803691	0.941933	-0.045467	0.67402	0.942197	0.075607	0.483854	0.793945	0.0392569	0.716503	0.824274	-0.0581461	0.590498	0.814175	0.265196	0.0120174	0.0266903
ENSG00000279873	LINC01126	-0.100782	0.347358	0.790859	-0.0451229	0.674569	0.990089	-0.0328577	0.775197	0.879047	-0.0986196	0.357852	0.463092	-0.305236	0.00363007	0.0618568	0.0966628	0.367516	0.999554	0.073065	0.496213	0.82896	-0.25845	0.0144674	0.999977	0.0609239	0.570607	0.986599	0.0749953	0.487407	0.927126	-0.104938	0.32773	0.999994	-0.0233479	0.828069	0.998785	-0.040102	0.709057	0.998651	0.0163193	0.879353	0.977027	-0.0433006	0.687014	0.879287	-0.0666415	0.537301	0.780066	-0.0599756	0.578842	0.89311	0.0746265	0.489557	0.916846	0.0208382	0.84719	0.953406	-0.0617201	0.567829	0.999918	-0.0367235	0.734093	0.974108	-0.0734358	0.496531	0.999924	-0.0606615	0.5745	0.848131	0.0859149	0.426088	0.886558	0.0262123	0.808456	0.937125	-0.105307	0.328834	0.512373	-0.0201647	0.852072	0.946216	-0.14084	0.188015	0.272583
ENSG00000255277	ABCC6P2	-0.244284	0.0210516	0.503808	-0.127188	0.234931	0.988997	-0.199109	0.0805276	0.252823	-0.31379	0.00274929	0.0077193	0.0161692	0.880455	0.949269	0.0845258	0.430958	0.999554	-0.0781577	0.466596	0.814292	-0.222379	0.0362096	0.999977	0.242061	0.0222881	0.984053	0.0141946	0.89557	0.992385	-0.11742	0.273132	0.999994	-0.0773347	0.471316	0.998785	-0.0268061	0.803084	0.998651	-0.0197472	0.854265	0.973683	0.0563024	0.600235	0.835834	0.00341975	0.974774	0.991037	0.0645863	0.54995	0.884006	0.177211	0.098593	0.834231	0.150432	0.161821	0.529801	-0.131335	0.222577	0.999918	-0.0814607	0.45055	0.954833	0.0083459	0.938486	0.999924	0.0401731	0.710177	0.905074	-0.0848846	0.431678	0.887324	-0.13933	0.195434	0.62832	-0.139563	0.194682	0.368957	0.0804139	0.45641	0.731536	-0.316017	0.00255405	0.00699757
ENSG00000177551	NHLH2	0.32128	0.0021411	0.216251	0.0896539	0.403425	0.988997	0.284962	0.0114471	0.0983864	-0.225704	0.0334445	0.0654728	-0.0997844	0.352173	0.636107	0.167687	0.116244	0.927582	0.077568	0.469975	0.816833	0.0829566	0.439593	0.999977	-0.0683107	0.524727	0.984053	-0.198382	0.0639058	0.727764	-0.122092	0.25437	0.999994	-0.155831	0.144772	0.998785	-0.227068	0.0323618	0.998651	-0.0480856	0.654525	0.939434	-0.0292346	0.785654	0.921372	-0.203173	0.0576265	0.291135	-0.0748782	0.48809	0.859639	-0.141797	0.187563	0.840813	-0.158028	0.141428	0.508468	-0.163988	0.126834	0.999918	-0.0969134	0.369054	0.952817	-0.124586	0.247468	0.999924	-0.0660906	0.540677	0.833365	-0.091177	0.398196	0.880012	0.0130915	0.903645	0.967639	0.155114	0.149008	0.314652	-0.0760778	0.481127	0.74811	-0.229632	0.0304077	0.0595279
ENSG00000145358	DDIT4L	-0.00450876	0.966551	0.992037	0.0580883	0.588705	0.989132	0.328113	0.00336048	0.0543687	0.336644	0.00125668	0.00391356	0.0247426	0.81797	0.923902	-0.0512992	0.633057	0.999554	-0.189953	0.0745944	0.397531	0.019137	0.858721	0.999977	-0.0292546	0.785512	0.991579	-0.120566	0.263172	0.845573	0.00295239	0.978094	0.999994	0.101334	0.344707	0.998785	0.102916	0.337189	0.998651	0.03639	0.73494	0.955238	0.121344	0.257313	0.591748	0.0772142	0.474581	0.738861	0.0204519	0.849989	0.967706	0.0581598	0.59041	0.944238	0.136338	0.205298	0.573694	0.0301958	0.780034	0.999918	-0.0659812	0.541349	0.959664	-0.0580373	0.591194	0.999924	0.0408558	0.705475	0.904215	0.0753752	0.485199	0.904265	-0.0407055	0.70651	0.897439	-0.00924296	0.931889	0.963135	0.113391	0.29285	0.603433	0.331595	0.0015017	0.00438824
ENSG00000279339	CTD-2373H9.3	-0.0724813	0.49967	0.854804	-0.13507	0.206939	0.988997	-0.252691	0.0256131	0.142336	0.109095	0.308826	0.410781	-0.213519	0.0445274	0.223281	0.225257	0.0338052	0.821712	0.0178092	0.868432	0.966029	-0.0867073	0.419117	0.999977	-0.0393197	0.714485	0.989404	-0.00988134	0.927197	0.994036	-0.0629685	0.557722	0.999994	0.0276259	0.797189	0.998785	-0.00126478	0.990615	0.999166	0.198253	0.0625452	0.783719	0.147926	0.166534	0.491727	-0.0905117	0.401661	0.688478	-0.0791901	0.463314	0.849309	0.149338	0.164928	0.836949	0.120171	0.264752	0.628407	0.0244904	0.820821	0.999918	-0.0208806	0.846882	0.984872	0.0414214	0.70159	0.999924	0.100848	0.349842	0.719748	0.125716	0.243173	0.82134	-0.130718	0.224777	0.64734	-0.176844	0.0993038	0.24911	0.135148	0.209318	0.519962	0.0924868	0.388669	0.490072
ENSG00000279821	RP11-1334A24.5	0.110542	0.302414	0.768725	0.0296136	0.782943	0.993513	0.142849	0.21216	0.4289	0.376293	0.000278748	0.00105659	-0.0138744	0.897321	0.957271	-0.0281929	0.793119	0.999554	0.0217124	0.839946	0.958635	0.137546	0.198659	0.999977	-0.151648	0.156004	0.984053	-0.238907	0.0249826	0.63862	-0.0188815	0.860588	0.999994	-0.0230434	0.830277	0.998785	-0.067949	0.52693	0.998651	-0.0613703	0.567782	0.922673	-0.0735134	0.493567	0.771899	-0.0218814	0.839639	0.938159	-0.0145632	0.892874	0.975879	-0.128634	0.232318	0.855309	-0.0224022	0.835875	0.949101	-0.100119	0.353355	0.999918	-0.141314	0.189087	0.952817	-0.0531917	0.622581	0.999924	-0.0475265	0.660145	0.884792	-0.0474541	0.660632	0.938575	0.0967058	0.370085	0.730689	0.160689	0.134763	0.297062	-0.0491625	0.649206	0.84823	0.34016	0.00110811	0.00338039
ENSG00000164690	SHH	0.0935537	0.383196	0.802974	0.128727	0.229265	0.988997	-0.0915012	0.4256	0.632548	-0.208641	0.0497463	0.0917816	-0.217517	0.0405968	0.212489	0.191838	0.0717059	0.860869	0.0122628	0.909193	0.977662	-0.163036	0.126868	0.999977	-0.0341347	0.750814	0.991579	0.0575834	0.594104	0.945845	-0.112848	0.292374	0.999994	-0.0100534	0.925502	0.998785	0.0158083	0.883104	0.998651	-0.0631137	0.556812	0.919665	0.0509259	0.635535	0.854783	-0.102151	0.343617	0.645069	-0.068325	0.527047	0.875396	-0.0307309	0.776237	0.971545	0.00533627	0.960646	0.989563	-0.213971	0.0453087	0.999918	-0.145129	0.177298	0.952817	-0.126106	0.241702	0.999924	0.00593679	0.956221	0.989404	0.0711718	0.509934	0.909376	0.216152	0.043107	0.570258	0.0364761	0.735819	0.838322	0.00610233	0.955002	0.985408	-0.17709	0.0968752	0.158533
ENSG00000177994	C2orf73	0.0345583	0.747825	0.934092	-0.17348	0.103987	0.988997	-0.0933369	0.416335	0.625434	0.0619177	0.564327	0.658223	0.199722	0.0605873	0.263114	-0.147323	0.168289	0.96992	0.0858521	0.423736	0.789633	0.189267	0.0756682	0.999977	0.138657	0.195022	0.984053	-0.0124128	0.908618	0.993354	-0.0235939	0.826285	0.999994	-0.00867083	0.935724	0.998785	0.0419738	0.696126	0.998651	0.083887	0.434462	0.890582	0.0725248	0.499412	0.775488	0.182794	0.0882628	0.349648	0.107694	0.317929	0.772385	0.175651	0.101641	0.834231	0.140045	0.193129	0.56258	0.0261834	0.808662	0.999918	-0.0964181	0.371518	0.952817	0.0883096	0.413259	0.999924	0.134606	0.211167	0.626123	-0.111236	0.302177	0.844492	0.0397018	0.713428	0.899808	0.0472812	0.661793	0.787715	0.121955	0.257671	0.570148	0.0704338	0.511893	0.610061
ENSG00000226608	FTLP3	0.161711	0.130026	0.673256	0.175696	0.0995751	0.988997	0.0563615	0.624046	0.783342	0.0961303	0.370173	0.476009	-0.17832	0.0945403	0.330312	-0.0628747	0.55831	0.999554	-0.0647808	0.546418	0.853961	-0.025462	0.812772	0.999977	0.0375008	0.727162	0.990167	0.0438809	0.68478	0.96004	0.061916	0.564338	0.999994	0.0499325	0.642151	0.998785	0.0169161	0.874976	0.998651	0.0295537	0.783372	0.961117	0.181963	0.0878881	0.383559	0.110058	0.307359	0.615684	0.153329	0.153801	0.6548	0.083436	0.439607	0.904037	0.13655	0.204587	0.573415	0.143309	0.182851	0.999918	0.0423993	0.694888	0.969062	0.157805	0.141996	0.999924	0.168247	0.117132	0.529045	-0.15599	0.146698	0.766666	-0.0742665	0.49166	0.797165	0.0119356	0.912117	0.951348	0.193393	0.0710226	0.32837	0.12086	0.259229	0.353164
ENSG00000238035	AC138035.2	-0.0629237	0.558003	0.875542	-0.0486813	0.650524	0.989132	0.0507195	0.659217	0.806567	0.0135817	0.899476	0.930606	-0.24765	0.0192903	0.14278	0.109152	0.308571	0.999554	-0.103167	0.336004	0.732645	-0.155402	0.145896	0.999977	0.0679914	0.526671	0.984053	0.0566223	0.600285	0.947006	-0.00451955	0.966471	0.999994	-0.0306936	0.775233	0.998785	-0.00557343	0.958659	0.998651	0.145353	0.174114	0.810495	0.0455722	0.671515	0.872403	-0.0614303	0.569651	0.801472	0.0606789	0.57439	0.890984	0.088085	0.414452	0.899333	0.0346775	0.748401	0.915362	0.0472031	0.662317	0.999918	0.027952	0.79601	0.979718	0.0548821	0.611551	0.999924	-0.0277806	0.797234	0.938909	-0.07717	0.474835	0.901338	-0.246155	0.0207881	0.570258	-0.271764	0.0104277	0.0808941	0.0293305	0.786185	0.914483	-0.0485203	0.651604	0.7335
ENSG00000267325	LINC01415	-0.0140186	0.89626	0.97375	-0.00547875	0.95936	0.997055	0.14791	0.196241	0.410828	0.0926035	0.388068	0.493048	0.1254	0.24163	0.530329	0.0341442	0.750747	0.999554	0.0530642	0.621392	0.883892	-0.0124923	0.907501	0.999977	-0.0599376	0.576873	0.986599	0.0313422	0.771906	0.972708	0.0521038	0.627728	0.999994	-0.0109985	0.918522	0.998785	-0.0483352	0.652847	0.998651	-0.0961799	0.369925	0.87376	-0.217342	0.040762	0.292603	-0.0595294	0.581675	0.809156	-0.064659	0.5495	0.884006	-0.192986	0.0716306	0.834231	-0.0977864	0.364736	0.708524	-0.0783087	0.468322	0.999918	-0.156746	0.144727	0.952817	-0.0129615	0.904597	0.999924	-0.0902553	0.403002	0.754169	-0.0240562	0.823946	0.975714	0.0452576	0.675437	0.883553	-0.0400889	0.710757	0.821009	-0.162403	0.130598	0.421208	0.0731179	0.4959	0.59492
ENSG00000262903	RP11-235E17.6	0.0763431	0.477037	0.844622	0.0121345	0.91014	0.995375	0.0131477	0.909042	0.956417	0.203052	0.0563349	0.101993	-0.0956646	0.372507	0.653515	0.0598811	0.577232	0.999554	-0.187398	0.0786575	0.406753	-0.0321147	0.765121	0.999977	-0.0785195	0.464529	0.984053	0.0661012	0.540612	0.938435	-0.126041	0.23921	0.999994	-0.0280553	0.794105	0.998785	-0.0890565	0.406578	0.998651	-0.194906	0.0671983	0.784433	0.0537231	0.617062	0.84442	-0.0250499	0.816798	0.927715	0.0513152	0.634923	0.912286	-0.0798873	0.459374	0.909742	0.050936	0.63743	0.868692	-0.0410783	0.703946	0.999918	0.0209905	0.846086	0.984872	-0.119075	0.269164	0.999924	0.0726724	0.501029	0.810671	-0.116432	0.280011	0.839589	-0.0299856	0.781527	0.928078	-0.085616	0.427706	0.603312	0.0768364	0.476752	0.745306	0.217367	0.0407386	0.0762442
ENSG00000255920	CCND2-AS2	-0.0805247	0.453165	0.833823	-0.15693	0.141925	0.988997	-0.271093	0.0163629	0.116567	-0.013644	0.899017	0.930317	-0.203853	0.0553479	0.25049	0.182157	0.0875442	0.885569	0.0428576	0.690051	0.908689	0.0129649	0.904018	0.999977	-0.116114	0.278543	0.984053	-0.109308	0.310686	0.865741	-0.0423706	0.693397	0.999994	-0.131295	0.220031	0.998785	-0.0878554	0.412961	0.998651	0.10251	0.339107	0.862529	0.101092	0.34587	0.664925	-0.0764676	0.478877	0.741692	0.00936439	0.930996	0.985914	0.0593006	0.58313	0.942491	0.050326	0.64147	0.869838	0.0686352	0.525168	0.999918	0.0417947	0.699029	0.969535	0.00936499	0.930992	0.999924	0.0190557	0.860123	0.959916	-0.0755689	0.484074	0.904179	-0.130855	0.224287	0.646901	-0.0415946	0.700401	0.814336	0.0612249	0.570945	0.804946	-0.0395272	0.713044	0.78462
ENSG00000278916	CEP83-AS1	-0.0208236	0.846416	0.961676	0.0493261	0.646204	0.989132	-0.148138	0.195543	0.409963	-0.507694	3.81154541484463e-07	3.40064382080864e-06	0.189392	0.0754708	0.295441	0.0339585	0.752059	0.999554	0.16413	0.124305	0.497982	-0.15625	0.143681	0.999977	0.228929	0.0309335	0.984053	0.0483787	0.654438	0.954826	-0.190098	0.0743681	0.999994	-0.104492	0.329805	0.998785	-0.0426122	0.691736	0.998651	-0.0938844	0.38151	0.875448	-0.064241	0.549774	0.80645	-0.135254	0.20896	0.512281	-0.143165	0.183299	0.67862	-0.0227225	0.833562	0.979103	0.00178807	0.986809	0.996435	-0.21004	0.0495126	0.999918	-0.14688	0.172073	0.952817	-0.187144	0.0808232	0.999924	-0.0399271	0.711873	0.905664	0.144776	0.178367	0.787958	0.00674352	0.950279	0.984292	-0.136339	0.205294	0.381574	-0.0472227	0.662185	0.854414	-0.521803	1.57290815039346e-07	1.4467695392169e-06
ENSG00000203685	STUM	-0.233457	0.0276783	0.530761	0.00723009	0.946387	0.996021	-0.144683	0.20629	0.422211	-0.388897	0.000165635	0.000670729	-0.284128	0.00696704	0.0850184	-0.0212462	0.843338	0.999554	-0.124538	0.244904	0.647868	-0.136733	0.201351	0.999977	0.0413267	0.700587	0.989404	0.124191	0.248983	0.838298	-0.0447316	0.677235	0.999994	-0.0355933	0.740535	0.998785	0.0493498	0.646045	0.998651	0.0152435	0.887252	0.97938	0.0522467	0.626783	0.849512	-0.234878	0.0276115	0.220454	-0.164031	0.126733	0.627511	-0.0402898	0.709372	0.963247	-0.0314272	0.771304	0.924707	-0.0125539	0.907584	0.999918	0.151064	0.160046	0.952817	-0.0657538	0.542747	0.999924	-0.0118416	0.912807	0.977148	0.219175	0.0402024	0.680123	-0.132092	0.2199	0.643402	-0.244347	0.0217732	0.111264	-0.0104209	0.923234	0.973651	-0.397954	0.000112461	0.000456736
ENSG00000080007	DDX43	0.080569	0.452916	0.833823	0.220878	0.0375193	0.988997	0.118675	0.30074	0.523396	-0.101788	0.342539	0.446826	-0.204401	0.054682	0.248953	0.0507963	0.636397	0.999554	-0.113859	0.288045	0.690562	-0.170864	0.10939	0.999977	0.162175	0.128915	0.984053	0.199089	0.0629448	0.727506	-0.0385151	0.720083	0.999994	0.0310447	0.772731	0.998785	0.0209205	0.84571	0.998651	-0.0174449	0.871101	0.975584	0.189461	0.0753626	0.361539	0.072115	0.504328	0.758616	0.0851962	0.429983	0.831917	0.0994908	0.356397	0.887918	0.126713	0.239425	0.604665	0.0628486	0.560757	0.999918	0.00151792	0.988801	0.998603	0.0407682	0.706079	0.999924	0.285212	0.00707148	0.328784	-0.0882243	0.413712	0.884035	-0.242612	0.0227565	0.570258	-0.202933	0.0579283	0.185168	0.21064	0.0488514	0.284198	-0.0487571	0.650015	0.732266
ENSG00000233892	PAIP1P1	-0.0188505	0.860815	0.964853	-0.0104911	0.922268	0.996021	-0.00820543	0.943159	0.973129	-0.154551	0.148144	0.228097	0.0591557	0.581862	0.799618	0.182309	0.0872752	0.885569	0.00148957	0.988947	0.997335	0.0784968	0.464658	0.999977	-0.177012	0.0970254	0.984053	-0.0475405	0.660052	0.956097	-0.19103	0.0729332	0.999994	-0.107107	0.317775	0.998785	-0.0675215	0.529539	0.998651	-0.149974	0.160676	0.802963	-0.0485464	0.651429	0.863514	-0.206739	0.0532865	0.281462	-0.185573	0.0834499	0.582637	-0.110636	0.30481	0.877065	-0.0792635	0.462898	0.7702	-0.118828	0.270166	0.999918	-0.0965976	0.370624	0.952817	-0.16	0.136466	0.999924	-0.0146226	0.892439	0.970518	0.144198	0.180125	0.788337	0.0396995	0.713444	0.899808	-0.113457	0.292567	0.476788	-0.0611235	0.571584	0.805498	-0.149467	0.162113	0.241405
ENSG00000111181	SLC6A12	0.213989	0.0440495	0.57217	0.0767675	0.474584	0.98901	0.100967	0.379091	0.594689	0.139538	0.192172	0.281454	0.0724524	0.499841	0.74796	0.104159	0.331354	0.999554	-0.239955	0.023517	0.229826	0.200269	0.0598719	0.999977	-0.291799	0.00552746	0.984053	-0.283477	0.0074426	0.609583	0.00928172	0.931206	0.999994	-0.0343008	0.749641	0.998785	-0.0514378	0.632138	0.998651	0.0390311	0.716491	0.952525	0.0350125	0.744623	0.903443	0.0414361	0.701489	0.87391	0.0676445	0.53118	0.876587	0.0738998	0.493808	0.916846	-0.0116503	0.914209	0.975264	-0.0328536	0.761228	0.999918	-0.121326	0.260153	0.952817	-0.0996646	0.355553	0.999924	-0.0433873	0.688142	0.897574	-0.111853	0.29949	0.844024	-0.14882	0.166415	0.610229	-0.0985582	0.360945	0.542422	-0.00118409	0.991264	0.99715	0.118822	0.267408	0.362196
ENSG00000232046	AC007392.3	-0.0414705	0.699595	0.92166	-0.132289	0.216531	0.988997	-0.145522	0.203641	0.419126	-0.477202	2.26543434145299e-06	1.58970073889615e-05	0.0312477	0.771286	0.901386	0.0497929	0.643083	0.999554	0.122681	0.252068	0.654733	0.22125	0.0371915	0.999977	-0.153231	0.15168	0.984053	-0.0963566	0.371824	0.887074	-0.0868234	0.418492	0.999994	-0.154634	0.147921	0.998785	-0.035713	0.739693	0.998651	0.0137398	0.898312	0.982373	-0.0465409	0.664946	0.869516	-0.212291	0.0470685	0.265755	-0.150826	0.160713	0.658358	-0.0404028	0.708594	0.963247	-0.0680777	0.528547	0.808612	-0.148869	0.166275	0.999918	-0.0196098	0.856098	0.985887	-0.0383911	0.722498	0.999924	0.00299879	0.977878	0.994561	0.134904	0.21015	0.802642	0.0472153	0.662235	0.878781	-0.00598607	0.955858	0.976858	-0.0459556	0.670718	0.858133	-0.503715	4.85736754374244e-07	3.82088427656353e-06
ENSG00000213707	HMGB1P10	-0.0992682	0.354683	0.793499	-0.0160407	0.881398	0.995122	-0.0872569	0.447469	0.648919	-0.0771249	0.472523	0.574561	-0.18387	0.0845556	0.31217	0.208174	0.0502705	0.824659	-0.262589	0.0129176	0.162395	-0.16645	0.119001	0.999977	-0.0433072	0.686968	0.988789	0.0705181	0.513838	0.933557	-0.0508808	0.635835	0.999994	0.0177798	0.868648	0.998785	0.0042726	0.968302	0.998651	0.0075178	0.944256	0.991531	0.168388	0.114705	0.424502	-0.0800194	0.45863	0.72836	-0.0172207	0.873475	0.973144	0.0498909	0.644358	0.952149	0.0794479	0.461855	0.769241	-0.0414378	0.701477	0.999918	-0.0613575	0.570109	0.961451	-0.108254	0.315405	0.999924	0.148764	0.166577	0.579577	0.0348154	0.747434	0.960657	-0.138003	0.199767	0.63224	-0.169538	0.114307	0.270136	0.135744	0.207298	0.517462	-0.0673792	0.530409	0.626859
ENSG00000241547	ACTG1P20	-0.0110195	0.918367	0.981182	-0.076065	0.478648	0.989132	0.17662	0.121894	0.315399	0.34776	0.000840046	0.00276901	0.0962066	0.369792	0.651417	-0.0209281	0.845655	0.999554	0.255016	0.0158728	0.183065	0.115979	0.279104	0.999977	-0.0327521	0.760597	0.991579	0.0542648	0.615568	0.94931	0.0406246	0.705438	0.999994	-0.0517062	0.630359	0.998785	-0.131819	0.21818	0.998651	-0.129764	0.225506	0.825323	-0.203559	0.0557088	0.324246	-0.00889287	0.934463	0.976789	-0.0492595	0.648559	0.916417	-0.126894	0.238747	0.85622	-0.0951115	0.378064	0.717571	0.0148792	0.890563	0.999918	-0.0942424	0.382457	0.952817	-0.0477835	0.658423	0.999924	-0.164666	0.125249	0.536544	-0.0425063	0.694156	0.948238	0.0737993	0.494397	0.798905	0.108023	0.316443	0.500146	-0.159444	0.13785	0.430913	0.302756	0.00392876	0.0101935
ENSG00000104783	KCNN4	0.245831	0.0202254	0.499795	0.0874671	0.415037	0.988997	0.151003	0.186943	0.400159	0.17042	0.110329	0.178658	0.169047	0.113271	0.362963	-0.0630355	0.557302	0.999554	-0.044407	0.679448	0.905528	0.0979351	0.361214	0.999977	-0.224183	0.034686	0.984053	-0.23915	0.0248311	0.63862	0.105818	0.323668	0.999994	-0.0155827	0.88476	0.998785	-0.0644644	0.548384	0.998651	0.0553966	0.60612	0.930168	-0.0714607	0.505743	0.77956	0.0338995	0.753864	0.897139	0.0792919	0.462738	0.84929	0.0562734	0.602536	0.944912	-0.0201261	0.852351	0.955353	-0.109951	0.307835	0.999918	-0.101139	0.348445	0.952817	0.0630691	0.55938	0.999924	0.000461435	0.996596	0.999313	-0.110012	0.307561	0.848215	0.238349	0.0253334	0.570258	0.277438	0.00887133	0.0758035	-0.0226565	0.834039	0.938203	0.1512	0.157244	0.235555
ENSG00000239881	RPS27P25	0.238452	0.024429	0.518299	-0.0252055	0.814625	0.9942	0.121677	0.288591	0.511458	0.0411203	0.702012	0.776918	-0.0230543	0.830198	0.928911	0.0183245	0.864662	0.999554	0.109772	0.305814	0.707801	-0.0852128	0.427209	0.999977	0.0868435	0.418383	0.984053	-0.077209	0.474611	0.922612	-0.104879	0.328005	0.999994	-0.0524891	0.625183	0.998785	0.0365185	0.734039	0.998651	0.0979818	0.360984	0.87215	0.125018	0.243075	0.577615	0.062561	0.562555	0.796684	0.136385	0.20514	0.696576	0.18306	0.0877929	0.834231	0.12339	0.252069	0.616176	-0.0952334	0.377451	0.999918	-0.042361	0.69515	0.969062	0.07501	0.487322	0.999924	0.0854659	0.428519	0.768535	-0.141957	0.18706	0.791069	0.136407	0.205066	0.63476	0.237043	0.0261714	0.121059	0.117187	0.276884	0.589104	0.0400699	0.709279	0.781966
ENSG00000106327	TFR2	0.198602	0.0620755	0.608644	0.088432	0.409889	0.988997	0.022544	0.844678	0.92159	0.112979	0.291814	0.392976	0.0494052	0.645674	0.835962	0.0693823	0.518229	0.999554	-0.205733	0.0530894	0.339244	0.0212645	0.843205	0.999977	-0.0701881	0.51337	0.984053	-0.185742	0.0831653	0.739467	-0.0470451	0.661538	0.999994	-0.0828188	0.440356	0.998785	-0.0799304	0.456517	0.998651	-0.166571	0.118729	0.791025	-0.0485785	0.651214	0.863485	-0.077113	0.475162	0.739212	-0.0162885	0.880271	0.97482	-0.131023	0.223687	0.852608	0.00757698	0.944143	0.984852	-0.110468	0.305551	0.999918	-0.0987048	0.360228	0.952817	-0.257733	0.0153386	0.999924	-0.0904226	0.402127	0.753901	-0.0698376	0.517918	0.910921	-0.0247706	0.818805	0.940812	-0.0266106	0.805602	0.883467	-0.062756	0.561335	0.800325	0.0886364	0.408804	0.510048
ENSG00000271828	CTD-2310F14.1	-0.00180566	0.986601	0.997765	-0.0168716	0.875302	0.995122	-0.250298	0.0270916	0.146066	0.0949424	0.376143	0.481751	-0.302251	0.00399226	0.0651034	0.248101	0.0190643	0.821712	-0.0211323	0.844168	0.959896	-0.0704582	0.511747	0.999977	-0.121556	0.256474	0.984053	0.0773352	0.473887	0.922243	-0.0665177	0.535691	0.999994	-0.00359535	0.973324	0.998945	-0.0407897	0.704296	0.998651	0.0965749	0.367954	0.873594	0.0966635	0.367512	0.681564	-0.0473458	0.661359	0.852501	0.0086898	0.935956	0.986814	0.150589	0.161379	0.834231	0.140468	0.191775	0.561474	0.0121138	0.91081	0.999918	0.00020415	0.998494	0.999743	-0.00539991	0.960177	0.999924	0.0829771	0.442136	0.777398	-0.0119235	0.912206	0.987234	-0.311044	0.00318117	0.570258	-0.263195	0.0132295	0.0898604	0.123663	0.251015	0.564486	0.0559687	0.6024	0.691506
ENSG00000234694	RP1-92O14.3	0.0549662	0.608926	0.891199	0.0175994	0.869969	0.995122	0.00650053	0.954956	0.978971	0.0838965	0.43441	0.538092	0.0212723	0.843148	0.935004	-0.00382538	0.971618	0.999554	0.108429	0.311803	0.713827	0.0130606	0.903313	0.999977	0.138231	0.196409	0.984053	-0.00537478	0.960362	0.997363	-0.00177155	0.986854	0.999994	0.0549846	0.608806	0.998785	0.000752457	0.994416	0.999479	0.038035	0.723431	0.953015	0.0824944	0.442155	0.738104	0.171068	0.111029	0.384356	0.135328	0.208706	0.699861	0.123191	0.252844	0.859759	0.0419398	0.698034	0.895482	0.0145264	0.893143	0.999918	-0.120671	0.262755	0.952817	0.0278361	0.796837	0.999924	0.0791228	0.463696	0.791868	-0.131829	0.220824	0.81055	0.132453	0.21863	0.64267	0.193521	0.0708327	0.20714	0.082119	0.446887	0.7264	0.100946	0.346568	0.447175
ENSG00000279029	RP11-144I2.1	-0.0380421	0.723381	0.927715	-0.0980493	0.360652	0.988997	-0.146774	0.199735	0.414612	0.425	3.30478752663677e-05	0.000164891	-0.308342	0.00328474	0.0587487	0.210082	0.0481542	0.821781	-0.0987617	0.357156	0.747531	-0.223577	0.0351918	0.999977	-0.184947	0.0827183	0.984053	0.0216061	0.84163	0.984425	0.0217005	0.840033	0.999994	0.0867388	0.418947	0.998785	0.0356113	0.740409	0.998651	0.23433	0.0270856	0.783719	0.207987	0.0504821	0.313067	0.12491	0.246232	0.557336	0.138196	0.199131	0.691022	0.226502	0.0338326	0.834231	0.199395	0.0625335	0.410502	0.0690346	0.522754	0.999918	-0.0984888	0.361285	0.952817	0.0855118	0.42827	0.999924	0.17229	0.108463	0.51887	-0.0871413	0.41949	0.884193	-0.163178	0.128747	0.591395	-0.147487	0.170286	0.3409	0.225056	0.0350177	0.251482	0.412906	5.78892382605556e-05	0.000255179
ENSG00000137203	TFAP2A	0.0380603	0.723254	0.927715	0.0417586	0.697609	0.991064	0.094877	0.408652	0.619827	0.286174	0.00655379	0.0162138	-0.0651672	0.544023	0.776164	0.0348609	0.745691	0.999554	-0.0796909	0.457871	0.809042	0.0823734	0.442826	0.999977	-0.172581	0.10582	0.984053	-0.10926	0.310904	0.865741	-0.00561164	0.958376	0.999994	-0.0494151	0.645608	0.998785	-0.126784	0.23643	0.998651	-0.131396	0.219673	0.824543	0.084213	0.432672	0.732912	0.0325572	0.763318	0.90221	0.0625243	0.562785	0.887952	-0.0140945	0.896302	0.986715	0.152184	0.156933	0.524343	-0.0551882	0.609562	0.999918	-0.142044	0.186788	0.952817	-0.029804	0.782817	0.999924	0.0908938	0.399669	0.752807	-0.157752	0.142132	0.766666	0.0270682	0.802326	0.934984	0.0860668	0.425268	0.6011	0.138356	0.198608	0.507771	0.270653	0.0103085	0.0234117
ENSG00000143194	MAEL	-0.132692	0.21512	0.722318	0.0914883	0.393833	0.988997	0.0847856	0.460486	0.659794	-0.0315807	0.768916	0.831834	-0.00313458	0.976742	0.989921	-0.104544	0.32956	0.999554	0.133536	0.212192	0.612412	-0.0481543	0.654063	0.999977	0.0930142	0.385958	0.984053	0.14403	0.180637	0.800325	-0.139369	0.192716	0.999994	-0.00593738	0.955962	0.998785	0.131652	0.21877	0.998651	0.0953939	0.373868	0.874332	0.16283	0.127356	0.440567	-0.0316697	0.769588	0.905715	-0.0560963	0.603681	0.900573	0.0467987	0.665036	0.95533	0.040447	0.708289	0.898862	-0.115579	0.283575	0.999918	-0.0148061	0.891098	0.986872	0.0771682	0.474845	0.999924	0.0933515	0.386993	0.745509	0.166914	0.120106	0.751156	0.0981012	0.363187	0.726584	0.120537	0.263288	0.444663	0.09397	0.383841	0.67712	-0.0289289	0.787843	0.844816
ENSG00000273448	RP11-166O4.6	-0.14749	0.167802	0.694094	-0.0443206	0.680038	0.990089	-0.00985708	0.931743	0.967116	-0.120181	0.261937	0.360464	-0.275984	0.00884786	0.09618	-0.0609286	0.570578	0.999554	-0.0305285	0.776411	0.9396	0.0528141	0.62304	0.999977	0.217584	0.0405333	0.984053	0.198653	0.0635357	0.727506	-0.070689	0.510361	0.999994	0.0182971	0.864862	0.998785	0.0152424	0.88726	0.998651	-0.0682568	0.525056	0.912174	-0.143008	0.181242	0.50915	-0.0571096	0.597148	0.817923	-0.0650199	0.547269	0.883955	-0.127452	0.236671	0.856166	-0.106321	0.324176	0.677801	0.0406035	0.707212	0.999918	0.104544	0.33237	0.952817	-0.0605181	0.575406	0.999924	-0.189448	0.0770917	0.482544	0.0820725	0.447145	0.89332	-0.0596539	0.580884	0.84412	-0.121782	0.258351	0.439261	-0.171482	0.110154	0.390854	-0.145344	0.174141	0.256363
ENSG00000225200	AB019441.29	0.0112028	0.917014	0.980605	0.104477	0.329871	0.988997	-0.068906	0.548873	0.728772	0.115466	0.281249	0.381639	-0.0559419	0.602574	0.81047	-0.039635	0.712295	0.999554	-0.160382	0.133254	0.511774	0.0486541	0.650706	0.999977	-0.0381182	0.72285	0.989404	-0.0750156	0.487289	0.927079	0.125304	0.241992	0.999994	0.0964335	0.368659	0.998785	0.0682415	0.525149	0.998651	0.0848563	0.429152	0.889497	0.278217	0.00829235	0.176528	0.186151	0.0824767	0.339602	0.202055	0.0590445	0.549803	0.179648	0.0939714	0.834231	0.267461	0.0117621	0.287907	0.0816336	0.449587	0.999918	-0.0537163	0.619148	0.963387	0.141092	0.18979	0.999924	0.322734	0.00216415	0.298702	-0.147028	0.171636	0.784181	-0.0821469	0.446732	0.773087	0.0597231	0.580445	0.728731	0.327139	0.00186432	0.0973606	0.140893	0.187849	0.272438
ENSG00000167094	TTC16	0.100092	0.350683	0.791873	0.0849899	0.428423	0.98901	0.220903	0.0519506	0.201395	0.216003	0.04205	0.0794922	0.286373	0.00651484	0.0822998	0.00864186	0.935938	0.999554	0.151409	0.156665	0.543447	0.254781	0.0159732	0.999977	-0.155973	0.144401	0.984053	-0.174749	0.103438	0.750794	0.0349838	0.744825	0.999994	0.00691046	0.948753	0.998785	-0.0192735	0.857724	0.998651	-0.0763672	0.476898	0.900004	-0.119543	0.264496	0.597552	0.0532124	0.622445	0.831606	-0.00234661	0.982689	0.995242	-0.0836307	0.438537	0.903744	0.0389043	0.718942	0.902302	-0.141939	0.187117	0.999918	-0.260352	0.0142934	0.952817	-0.0932886	0.387314	0.999924	-0.0250544	0.816766	0.944983	-0.0130575	0.903894	0.98631	0.147498	0.170255	0.612489	0.183707	0.0866581	0.230825	-0.0352102	0.744667	0.895648	0.191357	0.0724349	0.123999
ENSG00000224928	KRT8P30	-0.163315	0.126211	0.673256	0.0221145	0.837022	0.994968	-0.0371377	0.746841	0.861501	-0.312391	0.00287871	0.00801262	0.0280915	0.793846	0.912561	-0.0669797	0.532855	0.999554	-0.0222477	0.836055	0.958178	0.0200407	0.852124	0.999977	0.0917813	0.392313	0.984053	0.165479	0.12337	0.765417	0.0749395	0.485198	0.999994	0.213901	0.0441384	0.998785	0.161174	0.131324	0.998651	0.0424959	0.692535	0.947402	0.056737	0.597419	0.83419	-0.0156685	0.884797	0.95582	-0.0372165	0.730659	0.939708	0.0833115	0.440293	0.904227	0.138712	0.197444	0.566466	-0.0117135	0.913746	0.999918	0.0566004	0.600427	0.963255	0.133932	0.213483	0.999924	0.173356	0.106261	0.516798	0.220588	0.0389018	0.680123	-0.00389815	0.971246	0.99043	-0.208709	0.0510068	0.173599	0.140962	0.1902	0.497274	-0.288578	0.00609619	0.014906
ENSG00000202533	Y_RNA	-0.0719215	0.502996	0.856306	-0.117689	0.272028	0.988997	-0.139314	0.223806	0.441748	0.262623	0.0129054	0.0290723	-0.132597	0.215451	0.500295	0.114666	0.284621	0.999554	-0.00525178	0.961043	0.990454	0.0207381	0.847039	0.999977	-0.0784059	0.465177	0.984053	-0.110326	0.306177	0.865029	0.0141449	0.89533	0.999994	0.0716967	0.504335	0.998785	0.124273	0.245918	0.998651	0.243187	0.0216545	0.783719	0.267491	0.0112708	0.194408	0.0853273	0.429271	0.708168	0.0913518	0.397288	0.816473	0.215005	0.0442533	0.834231	0.175565	0.101811	0.459211	0.0529722	0.624019	0.999918	-0.102545	0.341751	0.952817	0.033578	0.756125	0.999924	0.149534	0.16437	0.577764	-0.0309216	0.774885	0.966274	-0.0716282	0.507217	0.806599	-0.0565147	0.600979	0.743297	0.213422	0.0458773	0.276433	0.264969	0.0120937	0.0268224
ENSG00000220008	LINGO3	-0.079842	0.457017	0.836382	-0.0876122	0.414261	0.988997	-0.21303	0.0611224	0.21945	0.0171351	0.873371	0.911805	-0.270721	0.0102886	0.102866	0.125655	0.240663	0.999554	-0.0169045	0.875061	0.967917	-0.0299389	0.780619	0.999977	-0.00188607	0.986005	0.999101	-0.124471	0.247909	0.837564	0.0474927	0.658517	0.999994	0.147575	0.167554	0.998785	0.113263	0.290592	0.998651	0.256483	0.0152584	0.783719	0.169841	0.111562	0.41951	0.00782867	0.942291	0.979445	0.0506708	0.639185	0.913327	0.186136	0.0825009	0.834231	0.148454	0.167472	0.536479	0.0819616	0.447761	0.999918	-0.0362142	0.737647	0.974108	0.126678	0.239554	0.999924	0.117657	0.274949	0.669008	0.103317	0.338111	0.859083	-0.130388	0.225959	0.647841	-0.221774	0.0378377	0.146656	0.171084	0.110995	0.392282	0.00145477	0.989205	0.992736
ENSG00000198553	KCNRG	0.323317	0.00199821	0.208875	0.171429	0.108205	0.988997	0.235203	0.0381822	0.173456	0.0838181	0.434841	0.538465	0.0515587	0.631336	0.827561	-0.0598609	0.577361	0.999554	0.00605677	0.955077	0.988204	0.0146651	0.891504	0.999977	-0.106239	0.321736	0.984053	-0.0177872	0.869349	0.988432	0.0551435	0.60777	0.999994	0.126524	0.237403	0.998785	0.113671	0.288849	0.998651	0.0888522	0.407659	0.884331	0.129713	0.225691	0.559456	0.17489	0.103155	0.372936	0.32914	0.00174095	0.438346	0.173985	0.10498	0.834231	0.146275	0.173864	0.543717	0.0760667	0.481192	0.999918	0.0303888	0.778664	0.979309	0.132411	0.218776	0.999924	0.0835047	0.439229	0.776168	-0.275519	0.00937326	0.623753	0.0354139	0.743241	0.912969	0.130991	0.223802	0.402457	0.148324	0.16785	0.470341	0.0559161	0.602742	0.691859
ENSG00000175591	P2RY2	-0.089563	0.403903	0.810676	-0.0893624	0.404962	0.988997	-0.158214	0.166518	0.374913	-0.0175994	0.869969	0.90912	-0.0124572	0.90776	0.961701	0.0327673	0.760489	0.999554	-0.182799	0.0864136	0.42314	0.107562	0.315711	0.999977	-0.0297559	0.781926	0.991579	-0.0154674	0.886266	0.990519	0.0940403	0.380716	0.999994	0.0187219	0.861755	0.998785	-0.0413884	0.700161	0.998651	-0.0959953	0.370849	0.874023	-0.0882495	0.41086	0.716713	0.0043838	0.967666	0.988281	0.0558895	0.605018	0.901332	0.0172458	0.873292	0.983606	0.0886376	0.411519	0.741887	-0.0113235	0.916607	0.999918	-0.0168537	0.87615	0.986872	-0.0132792	0.90227	0.999924	-0.0430113	0.690706	0.898135	-0.085103	0.43049	0.886882	-0.163723	0.127457	0.590645	-0.145367	0.176582	0.348255	-0.0122472	0.909832	0.96878	-0.0194939	0.856114	0.896994
ENSG00000164393	ADGRF2	0.104726	0.328715	0.781312	-0.136423	0.202384	0.988997	0.248775	0.0280702	0.149035	0.499857	6.12695953972064e-07	5.11752389335318e-06	0.192952	0.0700428	0.284076	0.0921032	0.390648	0.999554	0.240099	0.0234313	0.229525	0.180524	0.0904697	0.999977	-0.137638	0.198357	0.984053	-0.17495	0.103036	0.750794	0.0161056	0.880921	0.999994	0.0282807	0.792488	0.998785	-0.00970086	0.928108	0.998651	-0.0179936	0.867082	0.975174	-0.0119909	0.911199	0.969699	0.0820627	0.447199	0.720101	-0.00544762	0.959825	0.992151	-0.0836902	0.43821	0.903744	-0.0452337	0.675598	0.884996	-0.0572252	0.596404	0.999918	-0.151303	0.159376	0.952817	0.0321391	0.76627	0.999924	0.00979827	0.927807	0.98174	-0.0386232	0.720889	0.952069	0.148967	0.165991	0.609769	0.177595	0.0978534	0.24681	-0.00872148	0.935723	0.977975	0.499345	6.3174069975247e-07	4.79358023305977e-06
ENSG00000108823	SGCA	-0.0914415	0.394075	0.806163	-0.104789	0.328423	0.988997	-0.00191677	0.986712	0.993187	-0.210771	0.0474082	0.0880143	-0.0964152	0.36875	0.650353	0.0270988	0.800977	0.999554	-0.0303566	0.777637	0.940056	-0.00854439	0.936659	0.999977	0.00694235	0.948517	0.997945	0.141764	0.187666	0.805094	-0.0878206	0.413147	0.999994	0.0107389	0.920438	0.998785	0.0684628	0.523803	0.998651	0.000182171	0.998648	0.999697	0.206574	0.052104	0.316242	-0.0211662	0.844814	0.940863	0.0704322	0.514352	0.870423	-0.0623718	0.563739	0.937059	0.0934236	0.386624	0.723562	-0.144753	0.178437	0.999918	-0.0664537	0.53845	0.959664	-0.122531	0.255415	0.999924	0.0628905	0.560495	0.841997	-0.0791016	0.463816	0.897969	0.0465499	0.666711	0.880303	0.0592964	0.583157	0.730122	0.123928	0.249993	0.56327	-0.183583	0.0850504	0.142038
ENSG00000272768	RP4-673M15.1	0.145223	0.174505	0.699631	0.155899	0.144595	0.988997	0.389047	0.000431111	0.0239823	0.0289953	0.787367	0.845521	0.0289192	0.787913	0.910191	-0.0636026	0.553754	0.999554	0.134178	0.209983	0.611378	-0.00602518	0.955311	0.999977	-0.0374813	0.727298	0.990167	0.0336912	0.755329	0.969188	-0.105002	0.327435	0.999994	-0.00530709	0.960633	0.998785	0.00207054	0.984636	0.999071	0.00633762	0.952996	0.992607	-0.0510973	0.634397	0.8541	-0.0634506	0.557002	0.793222	-0.15731	0.143267	0.642139	-0.132205	0.2195	0.851471	-0.149725	0.163825	0.532253	0.113757	0.291285	0.999918	0.200323	0.0612969	0.952817	0.0857724	0.426859	0.999924	-0.0942554	0.382391	0.74236	0.155377	0.148313	0.766666	0.0479106	0.657571	0.877802	0.0759583	0.481818	0.649395	-0.120259	0.264397	0.576543	0.0396802	0.711982	0.783782
ENSG00000225920	RIMKLBP2	-0.187751	0.0780856	0.637269	-0.12046	0.260823	0.988997	-0.247426	0.0289616	0.151135	0.0946815	0.377463	0.482905	-0.331782	0.00149189	0.0396888	0.274532	0.00922661	0.821712	0.057291	0.59384	0.873445	-0.16099	0.131771	0.999977	-0.0108399	0.919693	0.997945	0.0896064	0.406406	0.90165	-0.0516678	0.630613	0.999994	0.0485908	0.651131	0.998785	0.00441897	0.967217	0.998651	0.160338	0.133362	0.797371	0.147685	0.167232	0.49242	-0.00237171	0.982503	0.993438	-0.0133069	0.902067	0.9768	0.172624	0.10777	0.834231	0.216244	0.0430164	0.372341	-0.00999726	0.926345	0.999918	-0.177345	0.0983343	0.952817	0.0351428	0.745139	0.999924	0.14067	0.191128	0.604883	0.0586746	0.58712	0.925223	-0.228048	0.0326032	0.570258	-0.282523	0.00765371	0.0719255	0.192239	0.0727576	0.330909	0.0739831	0.490802	0.58996
ENSG00000214049	UCA1	0.29245	0.00541845	0.322234	0.284165	0.00695939	0.988997	0.220592	0.0522892	0.202105	0.384491	0.00019916	0.00078763	0.150318	0.159708	0.430871	-0.0812708	0.448977	0.999554	0.0212295	0.84346	0.959601	-0.18952	0.0752705	0.999977	-0.0185751	0.862829	0.996411	-0.119029	0.269352	0.848503	-0.0242903	0.821242	0.999994	0.0534734	0.618701	0.998785	0.02608	0.808314	0.998651	0.00074607	0.994464	0.998982	0.147962	0.16643	0.491727	0.186017	0.0827019	0.340083	0.148393	0.167649	0.665552	0.0623166	0.564085	0.937059	0.0949335	0.378962	0.718541	0.0202245	0.851638	0.999918	0.0381753	0.723995	0.973216	0.0943914	0.381702	0.999924	0.152773	0.155316	0.568426	-0.178496	0.0961335	0.732341	0.153696	0.152807	0.604453	0.322192	0.00220388	0.0479644	0.141046	0.189934	0.497256	0.412114	6.00094673557372e-05	0.000263409
ENSG00000262202	RP11-160E2.6	-0.0776717	0.46938	0.842029	0.133788	0.211322	0.988997	-0.0661347	0.565098	0.740091	0.00355282	0.97364	0.982137	-0.199365	0.0610588	0.264389	0.0530418	0.62154	0.999554	-0.272268	0.00984513	0.13766	-0.106363	0.321169	0.999977	-0.146088	0.171924	0.984053	-0.000649064	0.995211	0.999228	0.187982	0.0777128	0.999994	0.135605	0.205128	0.998785	0.141075	0.187272	0.998651	0.284642	0.00686102	0.783719	0.256725	0.0151593	0.207776	0.145977	0.174753	0.470293	0.168972	0.11554	0.613544	0.203263	0.0575128	0.834231	0.204362	0.0561477	0.39708	0.231739	0.0298189	0.999918	0.0889155	0.410048	0.952834	0.184657	0.0850122	0.999924	0.182511	0.088765	0.495312	-0.0856471	0.427537	0.886752	-0.194087	0.0699956	0.570258	-0.193458	0.0709259	0.20714	0.237942	0.0255919	0.224856	0.00642981	0.952313	0.967145
ENSG00000267898	CTD-2639E6.9	-0.0273501	0.799171	0.946881	0.0685996	0.522971	0.989132	-0.0232132	0.840127	0.919113	0.22369	0.0350971	0.0680613	0.16463	0.123146	0.378888	0.0536356	0.617636	0.999554	0.156767	0.142343	0.524123	0.0461452	0.667627	0.999977	-0.112313	0.294683	0.984053	-0.0423844	0.69499	0.96107	-0.184319	0.0837859	0.999994	-0.133542	0.21217	0.998785	-0.102591	0.338724	0.998651	-0.0164625	0.878302	0.97681	-0.0809885	0.450559	0.74429	-0.0568597	0.598756	0.818848	-0.118911	0.269828	0.742854	-0.096148	0.372865	0.892667	-0.0995902	0.355914	0.702172	-0.142784	0.184478	0.999918	-0.138968	0.19661	0.952817	-0.0327191	0.762176	0.999924	-0.0860493	0.425363	0.766697	0.0226864	0.833823	0.976797	0.0119473	0.912031	0.970523	0.0653943	0.54496	0.700379	-0.105206	0.329302	0.635276	0.216206	0.0418523	0.0780757
ENSG00000196639	HRH1	-0.0977962	0.361899	0.795733	0.182567	0.0868204	0.988997	-0.117484	0.30565	0.528098	-0.134432	0.209113	0.301512	0.0276028	0.797355	0.913583	-0.0961468	0.370091	0.999554	0.067015	0.532639	0.846773	0.0540189	0.615121	0.999977	0.0761425	0.478199	0.984053	0.087275	0.418774	0.904221	0.0508329	0.636153	0.999994	-0.00636857	0.952767	0.998785	-0.0296865	0.782423	0.998651	-0.0781921	0.466399	0.897014	-0.0708349	0.509487	0.782232	0.0709553	0.511225	0.762915	0.114888	0.286482	0.754021	0.0626952	0.561716	0.936929	0.0805749	0.455506	0.765344	-0.0253608	0.814564	0.999918	-0.0291114	0.787744	0.979651	0.0863769	0.423596	0.999924	0.050197	0.642326	0.876688	-0.164068	0.126646	0.757514	-0.101116	0.348554	0.718123	-0.0177346	0.869732	0.925093	0.0210209	0.845866	0.943271	-0.129224	0.227459	0.317896
ENSG00000231728	LL0XNC01-116E7.2	-0.271063	0.0101891	0.405047	-0.0774575	0.470609	0.98901	-0.1602	0.161192	0.367939	-0.258502	0.0144467	0.0320823	-0.310587	0.00305373	0.0564262	0.202387	0.0571637	0.839343	0.121477	0.256786	0.659974	-0.163189	0.126508	0.999977	0.0302033	0.778731	0.991579	0.0790052	0.464362	0.919056	-0.0716609	0.504549	0.999994	-0.0747573	0.486263	0.998785	0.0286097	0.79013	0.998651	0.153781	0.150198	0.79801	0.138689	0.194918	0.524204	-0.098804	0.359743	0.657023	-0.0185969	0.863457	0.970299	0.0267444	0.804644	0.976392	0.002182	0.983903	0.99591	-0.0366076	0.734901	0.999918	-0.00939855	0.930745	0.994523	-0.00219483	0.983808	0.999924	0.0303711	0.778789	0.931891	-0.0129427	0.904735	0.986475	-0.148832	0.166381	0.610229	-0.193137	0.0714048	0.207887	0.0482417	0.655354	0.85132	-0.253112	0.0167019	0.0355572
ENSG00000229666	MAST4-AS1	-0.115922	0.279342	0.754156	-0.061566	0.566546	0.989132	-0.0251216	0.827179	0.911827	-0.434358	2.11012113005005e-05	0.000111035	0.0924843	0.388682	0.666412	0.0274926	0.798147	0.999554	-0.0198119	0.853793	0.962015	0.158155	0.138802	0.999977	0.178617	0.0939847	0.984053	-0.0966777	0.370225	0.886487	0.0599943	0.576512	0.999994	0.00782235	0.942002	0.998785	-0.0398451	0.710838	0.998651	-0.0541172	0.614477	0.931179	0.0575373	0.592251	0.832031	-0.0985415	0.361027	0.658098	-0.000490866	0.996378	0.999387	-0.00966624	0.928778	0.991916	-0.00686287	0.949401	0.985975	0.133605	0.214614	0.999918	0.176634	0.0997114	0.952817	0.119613	0.266991	0.999924	0.122014	0.257438	0.658087	-0.0229198	0.832138	0.976672	-0.165062	0.124333	0.59025	-0.29193	0.00578406	0.0651076	0.0617182	0.567841	0.803488	-0.418112	4.55983558758088e-05	0.000206648
ENSG00000225177	RP11-390P2.4	0.192923	0.0700847	0.62522	0.255172	0.0158065	0.988997	0.251835	0.0261335	0.143769	0.00314851	0.976639	0.984398	-0.0726004	0.498964	0.747565	-0.0177003	0.86923	0.999554	-0.356472	0.000606298	0.0242052	-0.0527205	0.623657	0.999977	0.0485311	0.651532	0.988727	-0.0920337	0.393759	0.895856	0.126752	0.236551	0.999994	-0.0977036	0.362356	0.998785	-0.111933	0.296334	0.998651	0.0265143	0.805185	0.964957	-0.0553373	0.606507	0.838805	0.0103133	0.924024	0.97246	0.103264	0.33836	0.783867	-0.0130609	0.903869	0.988904	-0.0565309	0.600875	0.849944	-0.0272766	0.800836	0.999918	0.0212509	0.844201	0.984872	0.0280481	0.795324	0.999924	-0.0259144	0.810592	0.943991	-0.207657	0.0522151	0.700945	-0.0609777	0.572504	0.840073	0.13483	0.210402	0.387366	-0.0367612	0.73383	0.890004	0.0150013	0.889032	0.921276
ENSG00000246174	KCTD21-AS1	0.0296855	0.782429	0.942011	-0.0881422	0.411432	0.988997	-0.0512327	0.655986	0.804898	-0.286073	0.00657377	0.0162536	0.135019	0.207113	0.489915	0.124858	0.243684	0.999554	0.117868	0.271293	0.675344	0.107884	0.314257	0.999977	0.0046376	0.965596	0.998325	-0.0623261	0.564026	0.941899	-0.0238379	0.824517	0.999994	-0.042378	0.693345	0.998785	-0.0937909	0.381986	0.998651	-0.140171	0.190142	0.815864	-0.175876	0.0992224	0.399617	-0.225874	0.0343436	0.234439	-0.291777	0.0058108	0.461292	-0.184576	0.0851523	0.834231	-0.193753	0.0704881	0.417022	0.0431899	0.689487	0.999918	0.0998017	0.354888	0.952817	-0.058728	0.586779	0.999924	-0.131259	0.222845	0.634401	0.27763	0.00882232	0.61439	-0.0716729	0.506951	0.806312	-0.228861	0.0319717	0.134303	-0.186873	0.0812718	0.346752	-0.307126	0.00341625	0.00901098
ENSG00000278949	RP11-46H11.11	-0.0283829	0.791756	0.944668	-0.114736	0.284323	0.988997	0.112276	0.327737	0.549066	0.192867	0.0701673	0.122488	-0.148932	0.163637	0.435986	-0.0288363	0.788506	0.999554	0.0325167	0.762267	0.934023	0.109512	0.306969	0.999977	0.0350263	0.744526	0.991511	0.0609915	0.572416	0.942871	0.164533	0.123369	0.999994	0.180328	0.0908254	0.998785	0.0783368	0.465572	0.998651	0.175841	0.0992906	0.786587	0.0131317	0.90279	0.967408	0.112181	0.298065	0.607042	0.0744825	0.490398	0.860914	0.0154532	0.88637	0.985824	-0.048391	0.654355	0.875306	0.245895	0.0209272	0.999918	0.124761	0.246799	0.952817	0.122579	0.255224	0.999924	-0.080938	0.453471	0.785196	0.0117462	0.913506	0.987258	-0.0296581	0.783854	0.928923	-0.113894	0.290702	0.474939	-0.0249611	0.817436	0.930202	0.210343	0.0478709	0.0873456
ENSG00000231508	RP11-452K12.6	-0.114846	0.28386	0.75641	-0.15345	0.151088	0.988997	-0.106464	0.353549	0.573569	-0.0026454	0.980371	0.986965	-0.0266887	0.803929	0.916523	-0.0306055	0.775861	0.999554	0.0676978	0.528462	0.845069	0.0740836	0.490212	0.999977	-0.0424439	0.692893	0.989189	0.0608859	0.573083	0.942871	-0.117418	0.273143	0.999994	0.0959338	0.371157	0.998785	0.129954	0.224823	0.998651	0.0875795	0.414435	0.886312	0.0325187	0.762253	0.911294	-0.0792079	0.463214	0.731945	-0.0554148	0.608092	0.90228	0.000911212	0.993277	0.998893	0.00703755	0.948114	0.985607	0.0476223	0.659503	0.999918	0.0524996	0.627121	0.963402	-0.0221846	0.837447	0.999924	-0.0566267	0.600257	0.85857	0.131518	0.221926	0.811289	-0.0401865	0.710085	0.898533	-0.193231	0.0712648	0.20779	-0.0194608	0.85718	0.947819	-0.00138507	0.989722	0.993014
ENSG00000254413	CHKB-CPT1B	0.163128	0.126651	0.673256	0.147998	0.166325	0.988997	0.105433	0.358259	0.577589	-0.294821	0.0050372	0.0129596	0.0910459	0.396133	0.672108	-0.217192	0.0409051	0.821712	-0.09755	0.363114	0.753074	0.0109751	0.918695	0.999977	0.140311	0.189697	0.984053	-0.0200013	0.853257	0.986659	0.118063	0.270499	0.999994	0.0163706	0.878977	0.998785	-0.0709407	0.508853	0.998651	-0.116775	0.275795	0.841795	-0.126662	0.236885	0.571634	0.0392523	0.716535	0.880156	0.121629	0.258957	0.736215	0.0163256	0.880001	0.984742	-0.0318446	0.768351	0.923306	0.122351	0.256119	0.999918	0.103435	0.337553	0.952817	0.0228843	0.832394	0.999924	-0.0169338	0.875566	0.96514	-0.155656	0.147576	0.766666	-0.0345217	0.749494	0.914501	-0.07004	0.516703	0.677412	-0.045313	0.675062	0.859884	-0.310797	0.00303281	0.00811375
ENSG00000237667	LINC01115	0.128196	0.231209	0.727715	-0.0014922	0.988927	0.999543	-0.144439	0.207062	0.423041	-0.131067	0.220841	0.31493	0.0208341	0.846339	0.936502	0.144387	0.177025	0.974514	0.0786822	0.463601	0.81194	0.163352	0.126122	0.999977	-0.0258523	0.809956	0.992659	-0.186588	0.0817466	0.739467	-0.0251165	0.815268	0.999994	-0.0139957	0.896428	0.998785	-0.113283	0.290508	0.998651	-0.0197231	0.854441	0.973683	-0.203238	0.0561046	0.324246	-0.193501	0.0708615	0.317535	-0.148071	0.168582	0.665741	-0.0414372	0.701481	0.962606	-0.167789	0.118148	0.482825	-0.110171	0.30686	0.999918	-0.134941	0.210024	0.952817	-0.0296568	0.783863	0.999924	-0.158859	0.139319	0.551282	0.089351	0.40775	0.881959	-0.07588	0.482272	0.7933	-0.225366	0.0347613	0.140082	-0.185266	0.083972	0.350405	-0.165139	0.121977	0.191724
ENSG00000228444	RP11-173B14.4	0.153469	0.151036	0.687018	0.0450504	0.675063	0.990089	0.333859	0.00281572	0.0498557	0.44826	1.0568977174108e-05	6.09980968334232e-05	0.197495	0.0635765	0.270224	-0.0174753	0.870878	0.999554	0.0696423	0.516659	0.837998	0.0890997	0.406349	0.999977	-0.0912895	0.394865	0.984053	-0.124068	0.249456	0.838369	0.0208103	0.846513	0.999994	0.0377456	0.725452	0.998785	0.0444334	0.679268	0.998651	0.066565	0.535401	0.915696	-0.0290704	0.786829	0.921529	0.159002	0.13896	0.425596	0.0309502	0.774682	0.951254	-0.0229599	0.831849	0.978696	0.0699633	0.517163	0.801716	-0.0388663	0.719206	0.999918	-0.0521582	0.629366	0.963402	0.105456	0.328147	0.999924	0.000348647	0.997428	0.999422	-0.0133187	0.90198	0.98631	0.0568383	0.598894	0.851509	0.209109	0.050555	0.172817	0.0185144	0.864057	0.950437	0.444366	1.28666697327695e-05	6.75337866952579e-05
ENSG00000266498	RP11-45M22.5	-0.0837811	0.435044	0.824364	-0.12791	0.232261	0.988997	-0.116895	0.3081	0.530436	0.496713	7.38802339750322e-07	6.00215598627302e-06	-0.2198	0.0384842	0.206739	0.119552	0.264457	0.999554	0.01156	0.914378	0.979123	-0.170103	0.111003	0.999977	-0.128267	0.230949	0.984053	0.0371197	0.731333	0.968527	-0.0801213	0.455439	0.999994	0.0057871	0.957075	0.998785	0.0160973	0.880982	0.998651	0.0963601	0.369025	0.87376	0.105538	0.324959	0.651224	0.0373583	0.729672	0.886505	0.0490953	0.649653	0.916417	0.0379309	0.725692	0.966161	0.127606	0.236102	0.601309	0.0323758	0.764599	0.999918	-0.0249004	0.817873	0.982538	-0.00479798	0.964613	0.999924	0.0372484	0.730437	0.912871	-0.0179963	0.867827	0.982238	0.0138407	0.898159	0.966143	0.0206274	0.848717	0.912061	0.100822	0.349967	0.650608	0.500736	5.81277061595387e-07	4.46510715010988e-06
ENSG00000249926	RP11-495K9.6	0.132984	0.214104	0.722251	0.0151222	0.888143	0.995122	-0.112146	0.328299	0.549612	-0.0641243	0.550501	0.646153	0.0690006	0.520539	0.762002	0.00888475	0.934142	0.999554	0.121046	0.258493	0.661905	-0.044427	0.679311	0.999977	0.0120838	0.910513	0.997067	0.118286	0.272372	0.851024	0.0769233	0.473685	0.999994	0.250028	0.0181237	0.998785	0.244229	0.0210811	0.998651	0.187395	0.0786613	0.784433	0.223572	0.0351961	0.279075	0.280167	0.00819835	0.165586	0.292491	0.00568658	0.461292	0.249092	0.0192684	0.834231	0.235895	0.026927	0.338868	0.156165	0.146241	0.999918	0.119689	0.266687	0.952817	0.161269	0.133343	0.999924	0.226163	0.0341075	0.406735	-0.146079	0.174448	0.786749	0.0226606	0.834009	0.945329	0.0705638	0.513565	0.674822	0.24373	0.0221187	0.214316	-0.0113368	0.916025	0.940247
ENSG00000254463	RP11-484D2.3	-0.130284	0.223637	0.725163	-0.126089	0.23903	0.988997	0.156169	0.172136	0.381154	0.0762893	0.477348	0.579142	-0.0968518	0.366576	0.649049	-0.00285391	0.978824	0.999554	0.117972	0.270871	0.674776	0.13318	0.213424	0.999977	0.0289718	0.787535	0.991579	0.197977	0.0644604	0.728312	-0.148225	0.165668	0.999994	-0.0767725	0.474554	0.998785	-0.10676	0.319357	0.998651	-0.173273	0.104408	0.786587	-0.329023	0.00164245	0.117337	-0.14315	0.183343	0.481159	-0.158041	0.141394	0.638934	-0.15999	0.13649	0.834231	-0.259927	0.0144585	0.295379	0.0462495	0.668735	0.999918	0.140151	0.192789	0.952817	-0.0654653	0.544522	0.999924	-0.303338	0.00406729	0.313422	0.089572	0.406586	0.881865	-0.037212	0.73069	0.907674	-0.140104	0.192939	0.366937	-0.326835	0.00188375	0.0973606	0.0401546	0.708692	0.781443
ENSG00000239523	MYLK-AS1	-0.114732	0.284343	0.756823	-0.114649	0.284694	0.988997	0.196065	0.0853633	0.260631	-0.17836	0.0944663	0.156886	0.0931955	0.385029	0.663067	0.0994828	0.353638	0.999554	-0.0303163	0.777924	0.940056	0.0836287	0.435883	0.999977	-0.151016	0.157757	0.984053	-0.0388455	0.719349	0.965506	0.0732425	0.495165	0.999994	0.0346998	0.746826	0.998785	0.0268193	0.802989	0.998651	-0.0237649	0.825046	0.968934	-0.0675536	0.529343	0.795062	0.0432368	0.689167	0.867766	0.0352936	0.744083	0.943117	0.0262886	0.807909	0.976392	-0.00817541	0.93974	0.983265	0.148628	0.166969	0.999918	0.161222	0.133456	0.952817	0.189505	0.0770005	0.999924	-0.0329824	0.760319	0.925238	-0.020155	0.852142	0.978809	-0.0932196	0.387666	0.740146	-0.129207	0.230228	0.409133	-0.0356668	0.741472	0.894209	-0.174809	0.101323	0.164441
ENSG00000260469	C15orf59-AS1	0.0938651	0.381608	0.802974	0.105343	0.325859	0.988997	-0.0244156	0.831964	0.913979	0.125258	0.242167	0.339043	0.195068	0.0669678	0.277934	-0.0763466	0.477016	0.999554	-0.00879864	0.934778	0.984095	-0.000747608	0.994452	0.999977	-0.110427	0.302917	0.984053	0.107285	0.319782	0.868616	0.127576	0.233492	0.999994	0.119225	0.265775	0.998785	0.232484	0.0283523	0.998651	0.16774	0.116126	0.791025	0.161647	0.13018	0.443948	0.0583424	0.589242	0.8139	0.0362861	0.737145	0.940576	-0.0160956	0.881679	0.985348	0.0104848	0.922764	0.977817	0.0534408	0.620949	0.999918	0.0238504	0.825428	0.982538	0.123892	0.250131	0.999924	0.142051	0.186765	0.600874	0.0857521	0.426969	0.886641	0.0528745	0.62466	0.861483	0.094696	0.380161	0.560767	0.0969797	0.368726	0.665138	0.157834	0.139615	0.213889
ENSG00000168702	LRP1B	0.162973	0.127016	0.673256	-0.00806509	0.940206	0.996021	0.287958	0.0105726	0.0949389	-0.101941	0.341811	0.446016	-0.13919	0.193295	0.473596	0.163876	0.124895	0.933369	-0.0554613	0.605699	0.878621	-0.0120526	0.910743	0.999977	-0.0541182	0.614471	0.988727	0.0172788	0.873051	0.989782	-0.122473	0.252878	0.999994	-0.114382	0.285822	0.998785	-0.162956	0.127057	0.998651	-0.129775	0.225467	0.825323	-0.0702584	0.512947	0.78424	-0.148185	0.168252	0.463968	-0.0394547	0.715135	0.936265	-0.0372004	0.730771	0.967575	-0.0234905	0.828022	0.94589	-0.106739	0.322264	0.999918	-0.06882	0.52405	0.959664	-0.0752493	0.48593	0.999924	0.0348542	0.747162	0.919196	-0.0622033	0.564795	0.919121	0.023462	0.828227	0.943738	-0.0289767	0.788703	0.873115	-0.0113885	0.91613	0.971212	-0.0987326	0.357298	0.457812
ENSG00000241313	WWTR1-AS1	0.144731	0.175985	0.70144	0.239096	0.0240348	0.988997	0.150367	0.188829	0.402388	0.34607	0.000893925	0.00292391	0.0793482	0.459814	0.719693	-0.217734	0.0403914	0.821712	-0.176053	0.0988779	0.450503	-0.126587	0.237167	0.999977	-0.0671757	0.531654	0.984053	-0.0322365	0.765582	0.971021	0.112383	0.294382	0.999994	0.148471	0.164959	0.998785	0.0835137	0.436516	0.998651	0.0882578	0.410816	0.884827	0.140807	0.188122	0.517121	0.249582	0.0190245	0.194801	0.274527	0.00964206	0.478803	0.198055	0.0643535	0.834231	0.208256	0.0515247	0.390821	0.0609116	0.572921	0.999918	0.00790673	0.941717	0.995063	0.117585	0.275244	0.999924	0.143376	0.182646	0.597035	-0.203023	0.0578149	0.702372	0.136419	0.205026	0.63476	0.353155	0.000738265	0.0372738	0.190803	0.0749619	0.335411	0.370477	0.000351947	0.00124344
ENSG00000223349	KLF2P3	-0.142534	0.182708	0.70463	0.0389328	0.717175	0.991469	-0.195333	0.0865595	0.262377	-0.243237	0.0216266	0.0454188	-0.329955	0.00159013	0.0408867	0.277968	0.00835279	0.821712	0.0413527	0.700407	0.912075	-0.0235649	0.826496	0.999977	0.0700305	0.514318	0.984053	0.0487173	0.652175	0.954604	-0.0744524	0.488048	0.999994	0.0112604	0.916588	0.998785	-0.0226562	0.833087	0.998651	0.0725733	0.499124	0.90641	0.102938	0.337086	0.659156	-0.0972518	0.367377	0.663457	-0.0646819	0.549359	0.884006	0.0817838	0.44875	0.905913	0.075316	0.485542	0.783325	-0.0208256	0.847281	0.999918	-0.0457451	0.67214	0.966353	0.0566274	0.600252	0.999924	0.0908979	0.399647	0.752807	0.0688776	0.523703	0.911652	-0.195058	0.0685804	0.570258	-0.311007	0.00318498	0.053788	0.108205	0.315624	0.623043	-0.267383	0.011305	0.0253352
ENSG00000186603	HPDL	-0.124869	0.243644	0.733987	-0.169878	0.111482	0.988997	-0.171906	0.132337	0.329382	0.363591	0.000461262	0.0016408	-0.146193	0.171613	0.445322	0.163282	0.126288	0.933928	0.0476808	0.65725	0.896886	0.0421632	0.694823	0.999977	-0.126871	0.236106	0.984053	0.0125641	0.907509	0.993354	-0.0014301	0.989388	0.999994	0.0215384	0.841212	0.998785	0.0939981	0.380931	0.998651	0.169132	0.113088	0.791025	0.172184	0.106638	0.411715	0.10026	0.352673	0.65224	0.0786721	0.466254	0.849687	0.196566	0.0664257	0.834231	0.232421	0.0293271	0.343044	0.0274134	0.799858	0.999918	-0.074969	0.487561	0.956251	0.112507	0.296652	0.999924	0.199369	0.0625683	0.460487	-0.0213636	0.843385	0.977633	-0.0858458	0.426462	0.763955	-0.0440713	0.683485	0.802142	0.214812	0.0444489	0.273045	0.36647	0.000412246	0.00142711
ENSG00000234636	MED14OS	0.0634593	0.55465	0.874418	0.194074	0.0683985	0.988997	0.0428104	0.709776	0.838961	-0.0862336	0.421672	0.52519	-0.120498	0.26067	0.550336	0.0703235	0.512556	0.999554	-0.0261993	0.807454	0.949522	-0.11091	0.300794	0.999977	0.156668	0.142599	0.984053	-0.0478777	0.657791	0.955424	0.0483273	0.6529	0.999994	0.128115	0.231506	0.998785	0.139273	0.193027	0.998651	0.143849	0.178662	0.813322	0.263124	0.0127283	0.198074	0.0863286	0.423856	0.705049	0.24801	0.0198167	0.500926	0.213312	0.0459921	0.834231	0.220937	0.0385862	0.365078	0.0649555	0.547667	0.999918	0.031796	0.768695	0.978267	0.11397	0.290377	0.999924	0.226012	0.0342302	0.406735	-0.156075	0.146475	0.766666	-0.0500349	0.643402	0.869769	-0.0238177	0.825664	0.897063	0.26768	0.0116908	0.174193	-0.0447135	0.677358	0.754725
ENSG00000160318	CLDND2	-0.0601847	0.5753	0.882826	-0.0195292	0.855857	0.994968	0.0314613	0.784515	0.884551	-0.13616	0.203263	0.294443	0.187703	0.0781631	0.300709	-0.0518397	0.629475	0.999554	-0.106494	0.32057	0.721248	0.0778982	0.468081	0.999977	-0.0899785	0.401717	0.984053	-0.0660236	0.541088	0.938435	0.0994013	0.354035	0.999994	0.155445	0.145782	0.998785	0.102307	0.340073	0.998651	0.0894885	0.404296	0.882559	0.0862061	0.42182	0.725802	0.223031	0.0367354	0.2406	0.173783	0.10539	0.601295	0.137826	0.200349	0.844772	0.17528	0.102377	0.45981	0.172179	0.108694	0.999918	0.109739	0.308774	0.952817	0.182302	0.0891363	0.999924	0.084589	0.433289	0.771726	-0.0782476	0.46867	0.900831	-0.0286338	0.791146	0.930915	0.0149244	0.890233	0.937453	0.131926	0.220484	0.53335	-0.0989296	0.356335	0.456915
ENSG00000180015	RP11-756P10.3	0.0307282	0.774986	0.941209	-0.00266252	0.980244	0.998544	0.0595384	0.604598	0.76961	0.0982417	0.359706	0.464991	0.13166	0.218741	0.504232	-0.00781729	0.942039	0.999554	0.138139	0.196711	0.595399	0.128565	0.229858	0.999977	-0.0648405	0.546048	0.984661	-0.186599	0.0817278	0.739467	-0.203021	0.0563728	0.999994	-0.230306	0.029911	0.998785	-0.0537115	0.617138	0.998651	-0.170421	0.110328	0.788989	-0.0804187	0.453762	0.746204	-0.152004	0.157432	0.450529	-0.190365	0.0756458	0.569051	-0.157311	0.143267	0.834231	-0.0491691	0.649162	0.872609	-0.338404	0.0012605	0.999918	-0.303914	0.00399415	0.952817	-0.236041	0.0268297	0.999924	-0.0917709	0.395117	0.749692	0.0934562	0.386458	0.875204	0.190951	0.0747318	0.570258	0.232535	0.0292458	0.127772	-0.101434	0.347035	0.648617	0.0402468	0.708053	0.781028
ENSG00000187653	TMSB4XP8	0.179238	0.0928286	0.646983	0.00944466	0.930001	0.996021	0.101444	0.376833	0.593241	0.143625	0.179345	0.26638	0.090777	0.397536	0.672979	-0.0885209	0.409417	0.999554	-0.151783	0.155633	0.542124	0.0853505	0.426459	0.999977	0.101386	0.344461	0.984053	-0.197391	0.0652709	0.728722	0.0206921	0.847374	0.999994	-0.12594	0.239592	0.998785	-0.105124	0.326868	0.998651	-0.0254975	0.812516	0.966564	-0.00764711	0.943299	0.981903	0.0186201	0.863288	0.949093	-0.0312692	0.772423	0.9508	0.00884479	0.934816	0.992855	-0.00549743	0.959458	0.989325	0.0463518	0.668046	0.999918	0.0118864	0.912478	0.990205	0.00953089	0.929772	0.999924	0.0440144	0.683872	0.894714	-0.0760393	0.48135	0.903124	0.000918208	0.993226	0.997574	0.0756531	0.483586	0.650766	0.00220966	0.983699	0.994452	0.166199	0.119566	0.188676
ENSG00000270039	RP11-571M6.17	-0.0752076	0.483634	0.848125	-0.045015	0.675304	0.990089	-0.0716491	0.533039	0.717621	0.0995139	0.353487	0.458396	-0.180579	0.09037	0.323065	0.199828	0.0604491	0.841071	-0.0822398	0.443569	0.799731	0.140943	0.187689	0.999977	-0.0301628	0.77902	0.991579	-0.0539637	0.617533	0.94931	-0.063161	0.556516	0.999994	0.0104203	0.922792	0.998785	-0.0419718	0.69614	0.998651	0.130123	0.224214	0.825323	0.06057	0.572852	0.82006	-0.00179662	0.986746	0.995439	0.0250597	0.816727	0.960778	0.0924822	0.391448	0.894697	-0.0529826	0.623951	0.863328	0.0967569	0.369831	0.999918	0.0410487	0.704149	0.970091	0.0627615	0.561301	0.999924	-0.0493571	0.647909	0.87903	-0.0714661	0.508181	0.90929	-0.286706	0.0067652	0.570258	-0.28106	0.00798812	0.0726845	-0.00537457	0.960364	0.987324	0.0839043	0.434367	0.535225
ENSG00000160207	HSF2BP	-0.0285248	0.790738	0.944437	-0.0401143	0.708971	0.99122	0.00305403	0.978829	0.990248	0.0751682	0.483864	0.585579	-0.320205	0.00222024	0.048119	0.107533	0.315845	0.999554	-0.0882915	0.410637	0.782964	-0.141088	0.187231	0.999977	0.039727	0.711657	0.989404	0.0305804	0.777304	0.974701	-0.0152403	0.887276	0.999994	-0.0347228	0.746664	0.998785	-0.0545027	0.611954	0.998651	-0.0444733	0.678996	0.944474	-0.015097	0.888329	0.961279	-0.068488	0.526059	0.772389	-0.0646416	0.549608	0.884006	-0.0726868	0.500944	0.91918	-0.0438738	0.684828	0.888931	-0.00138995	0.989746	0.999918	-0.0292707	0.78661	0.979651	-0.0816628	0.449424	0.999924	-0.0447484	0.678887	0.892872	0.0110257	0.918793	0.987729	-0.0375414	0.728399	0.906646	-0.0513548	0.634661	0.76864	-0.0442921	0.681984	0.864256	0.0620479	0.563507	0.657301
ENSG00000261143	ADAMTS7P3	0.0905497	0.398723	0.80839	0.0264277	0.805809	0.993725	-0.0909114	0.428602	0.634438	0.33617	0.00127803	0.003969	-0.283756	0.00704453	0.0853134	0.154666	0.147838	0.955068	0.127237	0.234748	0.637394	-0.0843991	0.431652	0.999977	-0.0393199	0.714484	0.989404	-0.0758611	0.482381	0.926191	0.0519058	0.629038	0.999994	0.115193	0.282397	0.998785	0.100272	0.349814	0.998651	0.233236	0.0278305	0.783719	0.282109	0.007397	0.171766	0.146378	0.173558	0.469303	0.1464	0.173494	0.669708	0.211303	0.0481286	0.834231	0.27153	0.0104965	0.277784	0.0232458	0.829786	0.999918	-0.110947	0.303445	0.952817	0.0885399	0.412037	0.999924	0.18317	0.0875983	0.494029	-0.0832619	0.440565	0.890579	-0.107661	0.318076	0.700053	0.008157	0.939875	0.968008	0.272278	0.0102774	0.166926	0.335547	0.0013066	0.00389193
ENSG00000231628	RP3-355L5.4	-0.215741	0.0423056	0.565798	-0.146973	0.169311	0.988997	-0.239197	0.034932	0.166658	0.174591	0.101756	0.167183	-0.339351	0.00114079	0.0352474	0.245137	0.0205928	0.821712	0.00529646	0.960712	0.990231	-0.044064	0.68179	0.999977	-0.0254027	0.813201	0.992978	0.0348008	0.747536	0.969188	-0.101626	0.34331	0.999994	-0.04121	0.701392	0.998785	-0.00990079	0.92663	0.998651	0.0791225	0.461095	0.897014	0.141324	0.186486	0.51514	-0.10745	0.319031	0.624613	-0.139366	0.195319	0.688185	0.0133841	0.901502	0.987733	0.101896	0.344832	0.694256	-0.109903	0.308047	0.999918	-0.169318	0.114786	0.952817	-0.0374203	0.729241	0.999924	0.105797	0.326577	0.705699	0.150407	0.161892	0.780512	-0.0497176	0.64551	0.87068	-0.107635	0.318196	0.501811	0.120761	0.262395	0.575327	0.153249	0.15163	0.228692
ENSG00000272181	RP11-245J9.6	0.363176	0.000468761	0.10289	0.0354268	0.741706	0.992086	0.282169	0.0123182	0.101707	0.151219	0.157192	0.239523	-0.0232826	0.828542	0.928392	0.139126	0.193502	0.984851	0.0432345	0.687466	0.907965	-0.0510536	0.634687	0.999977	-0.277352	0.0085038	0.984053	0.0873634	0.418301	0.904221	-0.0572677	0.59399	0.999994	0.0495593	0.644644	0.998785	-0.0481888	0.653831	0.998651	0.0178822	0.867898	0.975174	0.0668946	0.533377	0.797402	0.0277656	0.797341	0.918935	-0.0137149	0.89908	0.97637	0.00974336	0.928211	0.991867	0.0755434	0.484222	0.782444	-0.0662898	0.539455	0.999918	-0.0686585	0.525027	0.959664	0.0423155	0.695461	0.999924	0.157016	0.144028	0.554428	0.0542558	0.615627	0.93129	0.0549495	0.611112	0.855375	0.0514404	0.634096	0.768151	0.128183	0.233972	0.548228	0.173306	0.104339	0.168482
ENSG00000172137	CALB2	0.156256	0.143666	0.681765	0.11671	0.276065	0.988997	0.0657796	0.567193	0.741321	0.358913	0.000552446	0.00191303	0.0579896	0.58934	0.803043	-0.0819469	0.4452	0.999554	0.00231265	0.98284	0.995935	0.0476673	0.657341	0.999977	-0.140951	0.187664	0.984053	0.0618528	0.566995	0.942168	0.0323423	0.763505	0.999994	0.116527	0.276824	0.998785	0.0906099	0.398408	0.998651	0.0768744	0.473967	0.900004	0.125276	0.242097	0.576787	0.172924	0.10715	0.379273	0.0808128	0.454172	0.846609	0.0986275	0.360606	0.889376	0.143519	0.182205	0.55223	0.0316062	0.770037	0.999918	-0.0517392	0.632125	0.963402	0.0626487	0.562006	0.999924	0.077459	0.473177	0.797335	-0.0204683	0.84987	0.978511	0.0587332	0.586746	0.846649	0.16966	0.114045	0.26973	0.12714	0.237833	0.551718	0.401008	9.84466442242038e-05	0.000406566
ENSG00000104879	CKM	0.018868	0.860687	0.964808	-0.0891282	0.406198	0.988997	-0.0970892	0.397762	0.610853	0.4633	4.83129316330988e-06	3.06743623911582e-05	0.0790786	0.461344	0.72073	-0.063447	0.554727	0.999554	0.189673	0.0750309	0.399155	0.155286	0.146199	0.999977	-0.120907	0.259043	0.984053	-0.142609	0.185022	0.804339	0.0179187	0.867631	0.999994	0.0442982	0.680191	0.998785	0.044565	0.67837	0.998651	0.125095	0.242786	0.831368	0.106381	0.321084	0.648402	0.174	0.104948	0.376086	0.0793783	0.462249	0.84929	0.15305	0.154561	0.834231	0.159507	0.137692	0.504735	0.00982622	0.927602	0.999918	-0.142954	0.18395	0.952817	0.0774729	0.473098	0.999924	0.0822829	0.445977	0.77942	-0.0417528	0.699316	0.948604	0.029641	0.783975	0.928948	0.102558	0.341689	0.524729	0.13714	0.202621	0.512225	0.460497	5.60594001886017e-06	3.26531881389711e-05
ENSG00000260420	LA16c-444G7.2	0.049801	0.643029	0.901177	0.0833856	0.437222	0.98901	0.10014	0.383031	0.598433	0.0287581	0.789066	0.8468	0.0527165	0.623683	0.823633	-0.0979667	0.361058	0.999554	-0.115258	0.282122	0.684418	-0.043543	0.685353	0.999977	0.081736	0.446376	0.984053	0.101808	0.345248	0.878634	0.168619	0.1142	0.999994	0.0903876	0.399571	0.998785	0.218033	0.0401105	0.998651	0.235092	0.0265764	0.783719	0.213745	0.0442967	0.300293	0.107821	0.317354	0.623618	0.177568	0.0979041	0.596128	0.170094	0.113109	0.834231	0.181388	0.0907793	0.445683	0.0714124	0.5085	0.999918	0.0768377	0.476744	0.955671	0.099688	0.35544	0.999924	0.166961	0.120001	0.531221	-0.042373	0.695068	0.948542	-0.00636342	0.953079	0.986041	0.176929	0.0991378	0.248821	0.186945	0.0811532	0.346752	0.0652117	0.543747	0.639277
ENSG00000158571	PFKFB1	0.0342368	0.750093	0.934998	0.0967209	0.367227	0.988997	0.016321	0.887218	0.94306	-0.348314	0.000823035	0.0027207	0.0302648	0.778292	0.9051	-0.0318534	0.766977	0.999554	-0.180586	0.0903582	0.432506	-0.103585	0.334043	0.999977	-0.0263398	0.806441	0.992659	0.0179092	0.868461	0.988432	-0.083604	0.436019	0.999994	-0.0648045	0.546271	0.998785	-0.0980542	0.360627	0.998651	-0.00819378	0.939253	0.991018	-0.0370047	0.730632	0.897261	-0.115962	0.281974	0.592865	-0.011716	0.913727	0.980151	0.0582546	0.589803	0.943992	-0.0823794	0.445442	0.758666	0.00166709	0.987701	0.999918	0.0660179	0.541123	0.959664	-0.0576001	0.593996	0.999924	-0.0328877	0.760987	0.925381	-0.0559142	0.604858	0.92944	-0.0595589	0.581488	0.844155	-0.160448	0.135357	0.297793	-0.0583273	0.589338	0.813273	-0.344127	0.000959786	0.00298942
ENSG00000266903	CTB-171A8.1	-0.0136822	0.898736	0.974327	0.115059	0.28296	0.988997	0.187131	0.100892	0.28498	-0.0479844	0.655206	0.738433	-0.0907666	0.39759	0.672979	-0.0407838	0.704337	0.999554	-0.314961	0.00264497	0.0628428	-0.104838	0.328193	0.999977	-0.0230442	0.830271	0.995635	-0.0215456	0.842068	0.984448	-0.0343622	0.749208	0.999994	-0.0576439	0.591565	0.998785	0.0163899	0.878835	0.998651	0.134564	0.208662	0.82064	0.0928269	0.38692	0.697233	0.0259992	0.809984	0.924715	0.130187	0.226682	0.712461	0.163215	0.12866	0.834231	-0.0176221	0.870551	0.961906	0.111294	0.301926	0.999918	0.0504876	0.640399	0.963964	-0.0501144	0.642874	0.999924	0.0620942	0.565479	0.843931	-0.171475	0.110169	0.748077	-0.260041	0.0144143	0.570258	-0.193136	0.0714056	0.207887	0.0312232	0.772748	0.908659	-0.0376198	0.72633	0.795621
ENSG00000232504	ST3GAL5-AS1	0.0633195	0.555524	0.874806	-0.0746348	0.48698	0.989132	-0.131946	0.249507	0.468947	-0.144982	0.175226	0.26127	-0.109345	0.307711	0.596154	-0.0155225	0.885202	0.999554	0.0692671	0.518926	0.839438	-0.0643788	0.548916	0.999977	-0.0710069	0.508456	0.984053	0.14862	0.166991	0.788809	-0.0385368	0.719932	0.999994	0.0423634	0.693446	0.998785	0.0448818	0.676211	0.998651	-0.0511041	0.634352	0.934538	0.00694631	0.948488	0.983166	0.116676	0.278999	0.589877	0.117204	0.276814	0.746713	0.0444657	0.680805	0.957504	0.106344	0.32407	0.677721	0.170678	0.111859	0.999918	0.0947585	0.379845	0.952817	-0.100767	0.350232	0.999924	-0.0865278	0.422783	0.765656	-0.0951706	0.377767	0.873798	-0.138964	0.196622	0.629337	-0.14577	0.175371	0.346805	0.00607096	0.955233	0.985537	-0.173113	0.104731	0.169023
ENSG00000272037	KB-431C1.5	-0.143843	0.178679	0.702221	-0.126925	0.235907	0.988997	-0.313609	0.00517539	0.0667685	0.196006	0.0656392	0.1161	-0.281811	0.00746236	0.0876691	0.170663	0.109814	0.925512	0.0356494	0.740141	0.927259	-0.0396757	0.712013	0.999977	0.00697004	0.948312	0.997945	0.0239301	0.824854	0.982227	0.0244043	0.820417	0.999994	0.052236	0.626854	0.998785	0.0575051	0.592459	0.998651	0.205749	0.0530714	0.783719	0.209981	0.0482646	0.307846	0.0259778	0.810137	0.924715	0.020943	0.846431	0.966843	0.198654	0.0635342	0.834231	0.213765	0.0455219	0.378852	0.00704178	0.948083	0.999918	-0.113599	0.29196	0.952817	0.00817137	0.93977	0.999924	0.189529	0.0769626	0.482544	0.0547573	0.612362	0.930919	-0.116545	0.279542	0.679277	-0.118936	0.269728	0.451885	0.228876	0.0319606	0.24358	0.188563	0.0767838	0.130403
ENSG00000280388	RP11-229D13.3	-0.0424683	0.692725	0.920051	-0.128414	0.230409	0.988997	-0.203224	0.0743385	0.242588	-0.265071	0.0120593	0.0274319	-0.17157	0.107912	0.352387	0.0467655	0.663427	0.999554	0.0847435	0.429768	0.792355	-0.0702805	0.512814	0.999977	-0.0928343	0.386881	0.984053	0.132608	0.218086	0.822905	-0.183911	0.084485	0.999994	-0.179862	0.0916782	0.998785	-0.138174	0.196598	0.998651	-0.0160488	0.881338	0.977823	-0.0753627	0.48273	0.766038	-0.219159	0.0402169	0.250279	-0.0816133	0.4497	0.843663	-0.0323567	0.764733	0.970157	-0.0989161	0.359195	0.704574	-0.0242573	0.822498	0.999918	0.113907	0.290644	0.952817	-0.111439	0.301293	0.999924	-0.168232	0.117166	0.529045	0.0198488	0.854363	0.979364	-0.094918	0.37904	0.735198	-0.139762	0.19404	0.368323	-0.11794	0.273786	0.586582	-0.290867	0.00568698	0.0140127
ENSG00000234595	AC013733.3	-0.121191	0.257919	0.745003	-0.0206389	0.847762	0.994968	-0.188616	0.0981694	0.281086	-0.415507	5.14082227205392e-05	0.000242046	-0.12739	0.234178	0.522474	0.225602	0.0335262	0.821712	0.0833327	0.437514	0.796473	-0.0226129	0.833402	0.999977	0.217679	0.0404432	0.984053	0.0660938	0.540657	0.938435	-0.0975617	0.363057	0.999994	0.00309408	0.977043	0.998945	0.0398523	0.710788	0.998651	-0.0118659	0.912121	0.985807	0.026168	0.80768	0.930229	-0.0504566	0.640604	0.841121	-0.0829859	0.442087	0.839138	0.0229532	0.831897	0.978696	0.0300907	0.78078	0.929189	-0.0599048	0.579292	0.999918	-0.151255	0.159511	0.952817	-0.10142	0.3471	0.999924	0.0378616	0.726173	0.911473	0.106569	0.32304	0.85359	-0.154336	0.151083	0.604453	-0.239506	0.0246106	0.117836	0.0253536	0.814617	0.928979	-0.405184	8.18937715663104e-05	0.000346036
ENSG00000188610	FAM72B	-0.0617393	0.565452	0.879258	0.171396	0.108275	0.988997	0.136325	0.234	0.453019	0.00526413	0.960951	0.973775	0.166074	0.119848	0.373565	0.105459	0.325323	0.999554	0.00327329	0.975713	0.99455	-0.0992691	0.354678	0.999977	0.0916772	0.392852	0.984053	-0.0495372	0.64671	0.952409	-0.0346062	0.747487	0.999994	0.0969204	0.366234	0.998785	0.134411	0.209184	0.998651	0.0768125	0.474324	0.900004	0.0143454	0.893855	0.96356	-0.0276306	0.798305	0.919344	-0.0644108	0.551037	0.884006	-0.00588083	0.956633	0.995089	-0.0292447	0.786795	0.931599	-0.179091	0.0950133	0.999918	-0.208358	0.0514075	0.952817	-0.0598843	0.579422	0.999924	0.0649224	0.547872	0.835968	0.141845	0.187412	0.791069	0.0546555	0.613024	0.855725	-0.203016	0.0578235	0.18503	-0.00356613	0.973695	0.991071	0.0399824	0.709886	0.782261
ENSG00000225527	RP11-383B4.4	-0.246225	0.0200199	0.499795	-0.200728	0.0592762	0.988997	-0.225321	0.0473188	0.192778	0.108731	0.310449	0.412489	-0.315091	0.00263362	0.0527383	0.162177	0.128909	0.936635	0.0306097	0.775831	0.939523	-0.106905	0.318696	0.999977	-0.0768326	0.474208	0.984053	0.0842946	0.434898	0.908088	-0.0292721	0.785386	0.999994	0.0440533	0.681863	0.998785	0.0372158	0.729155	0.998651	0.151517	0.156365	0.800752	0.0921883	0.390208	0.700308	-0.0564879	0.601152	0.820761	-0.0393332	0.715975	0.936485	0.0874304	0.417943	0.899333	0.0914613	0.39672	0.731019	-0.0229212	0.832128	0.999918	-0.0296403	0.783981	0.979651	0.0335101	0.756603	0.999924	0.0603234	0.576638	0.848592	0.103578	0.336885	0.858658	-0.146978	0.171785	0.613494	-0.0827864	0.443189	0.616886	0.0891728	0.408689	0.697663	0.0455375	0.67175	0.74997
ENSG00000173401	GLIPR1L1	-0.285841	0.00661965	0.35497	-0.0841462	0.433038	0.98901	-0.295656	0.00858801	0.0863616	0.00290915	0.978414	0.985648	-0.283868	0.00702111	0.0851941	0.22268	0.0359519	0.821712	0.11461	0.284858	0.687409	0.0663193	0.536911	0.999977	-0.0520222	0.628268	0.988727	-0.029829	0.782639	0.975146	-0.00359938	0.973295	0.999994	-0.0329797	0.758984	0.998785	-0.00592863	0.956027	0.998651	0.172342	0.106311	0.786587	0.0816104	0.447078	0.741419	-0.0652013	0.54615	0.785517	-0.0849604	0.431265	0.832521	0.113394	0.292839	0.873277	0.0690449	0.522692	0.805315	-0.0321204	0.766402	0.999918	-0.188615	0.0784241	0.952817	0.063194	0.558601	0.999924	0.0833481	0.440091	0.776899	0.0864443	0.423233	0.885075	-0.221172	0.0383746	0.570258	-0.311179	0.00316727	0.0537877	0.0811382	0.452351	0.728679	-0.0161647	0.880487	0.915284
ENSG00000239801	DENND6A-AS1	0.0140567	0.895979	0.973721	-0.038984	0.716819	0.991469	0.253011	0.0254202	0.141879	0.563593	8.90660767360885e-09	1.39331488163237e-07	0.211538	0.0465893	0.228402	-0.108573	0.311161	0.999554	0.158659	0.13753	0.518118	0.0684806	0.523695	0.999977	-0.0521301	0.627554	0.988727	0.0579057	0.592037	0.945245	0.0744696	0.487948	0.999994	0.0934531	0.383711	0.998785	0.0965872	0.367893	0.998651	0.0174906	0.870766	0.975584	-0.0126939	0.906016	0.968248	0.295269	0.00522511	0.156989	0.139827	0.193829	0.686706	0.0249138	0.817776	0.976675	0.091585	0.396079	0.730507	0.0356183	0.741811	0.999918	-0.127805	0.235365	0.952817	0.118607	0.271064	0.999924	0.071626	0.50723	0.81465	-0.111877	0.299386	0.844024	0.166105	0.121938	0.588397	0.251177	0.0182483	0.10237	0.0478431	0.658023	0.852321	0.603438	3.87649912170218e-10	8.69121128514392e-09
ENSG00000225706	PTPRD-AS1	0.0796936	0.457856	0.836968	-0.104051	0.331858	0.988997	0.0921775	0.422173	0.629478	0.184952	0.0827111	0.140641	-0.121669	0.25603	0.545728	0.0608082	0.571341	0.999554	-0.13652	0.202062	0.602068	0.172444	0.106102	0.999977	-0.0558521	0.603157	0.988727	-0.111131	0.302638	0.861969	-0.0760818	0.47855	0.999994	-0.103355	0.335122	0.998785	-0.239431	0.0238314	0.998651	-0.16831	0.114875	0.791025	-0.116413	0.277296	0.608653	-0.0144705	0.893552	0.959699	0.0407671	0.706086	0.934599	-0.0769984	0.47582	0.912783	-0.113526	0.292274	0.653174	-0.0140818	0.896395	0.999918	-0.0086031	0.936594	0.995063	-0.100376	0.352113	0.999924	-0.116271	0.280681	0.673738	-0.236348	0.0266262	0.675037	-0.111306	0.301871	0.690762	-0.178119	0.0968494	0.245374	-0.115201	0.285163	0.596531	0.15272	0.153066	0.230241
ENSG00000007314	SCN4A	-0.0248064	0.817509	0.95305	0.00787957	0.941579	0.996021	-0.182968	0.108845	0.296222	-0.108436	0.311772	0.41388	0.0741738	0.489682	0.740807	-0.0640027	0.551258	0.999554	-0.0135963	0.899368	0.974749	-0.0101825	0.924548	0.999977	-0.0578414	0.590293	0.988727	-0.146115	0.174343	0.795064	0.0153841	0.886219	0.999994	-0.0808814	0.45116	0.998785	-0.054212	0.613856	0.998651	0.148884	0.163775	0.805003	-0.0375743	0.726648	0.89568	-0.103819	0.335753	0.638598	0.0244293	0.82126	0.961113	0.130542	0.225405	0.853895	-0.0469167	0.664242	0.87954	0.0341505	0.7521	0.999918	0.144774	0.178371	0.952817	0.0799898	0.458796	0.999924	-0.119603	0.267031	0.663544	-0.0997912	0.354939	0.866057	-0.148391	0.167654	0.611185	-0.122782	0.254435	0.435164	-0.0770842	0.475327	0.74453	-0.164217	0.124103	0.194508
ENSG00000253395	KB-1460A1.1	-0.250119	0.0180806	0.488171	-0.0104345	0.922687	0.996021	-0.0580475	0.613692	0.775728	-0.175998	0.0989853	0.16327	-0.1315	0.219308	0.504859	0.0651055	0.544405	0.999554	-0.0677096	0.528391	0.845019	-0.0423706	0.693397	0.999977	0.134335	0.209445	0.984053	0.167815	0.11809	0.764809	-0.0403691	0.707207	0.999994	0.038539	0.719917	0.998785	0.119277	0.265567	0.998651	0.102764	0.337907	0.862529	0.0843522	0.431909	0.732294	0.0056177	0.958572	0.985746	0.0628626	0.560669	0.886771	0.145207	0.177065	0.840813	0.0813186	0.451343	0.762042	0.10267	0.341159	0.999918	0.149563	0.164286	0.952817	0.178147	0.0967969	0.999924	0.0122891	0.909525	0.976263	0.00319195	0.976454	0.997192	-0.191145	0.0744313	0.570258	-0.268525	0.0114188	0.0841884	0.066328	0.539221	0.785822	-0.188652	0.0766419	0.130194
ENSG00000261823	RP11-48G14.1	-0.0349952	0.744745	0.933212	-0.158335	0.138346	0.988997	0.0716	0.533321	0.717621	0.124882	0.243595	0.340493	0.020277	0.8504	0.93729	0.0409867	0.702935	0.999554	0.134083	0.210306	0.611629	-0.135568	0.205255	0.999977	-0.0863725	0.420922	0.984053	0.055131	0.609934	0.948074	-0.0258691	0.809835	0.999994	-0.00416896	0.96907	0.998945	-0.0690222	0.520408	0.998651	0.00643284	0.952291	0.992455	-0.13328	0.213078	0.544634	-0.0433643	0.688298	0.867677	-0.0130044	0.904283	0.977557	-0.016005	0.882341	0.985348	-0.089794	0.40542	0.737404	0.102698	0.341029	0.999918	0.0794949	0.461589	0.955317	0.0702391	0.515509	0.999924	-0.123583	0.251326	0.653065	-0.00214679	0.984162	0.997997	-0.0266096	0.805609	0.935755	-0.143063	0.183612	0.356698	-0.111286	0.301962	0.611562	0.101641	0.343241	0.443652
ENSG00000249685	RP11-360F5.3	-0.130237	0.223803	0.725163	-0.149869	0.160973	0.988997	-0.0248473	0.829038	0.912536	0.226628	0.032708	0.0642851	-0.295161	0.00498461	0.0731805	0.116525	0.276831	0.999554	0.03103	0.772836	0.938189	-0.138351	0.19602	0.999977	-0.0171004	0.873625	0.996411	0.154856	0.149694	0.77717	-0.234416	0.0270275	0.999994	-0.137219	0.199738	0.998785	-0.178385	0.0944185	0.998651	-0.155883	0.144636	0.797371	-0.104754	0.328583	0.654195	-0.125176	0.24522	0.555825	-0.0788951	0.464987	0.849687	-0.129667	0.228556	0.855309	-0.100018	0.353842	0.700318	-0.0708237	0.512011	0.999918	0.0556411	0.606626	0.963307	-0.109195	0.311191	0.999924	-0.187387	0.0804238	0.487984	-0.0540491	0.616975	0.931304	-0.0144353	0.893809	0.964301	-0.0909118	0.399575	0.577731	-0.138037	0.199656	0.508856	0.195433	0.0664488	0.115394
ENSG00000265218	RP11-927P21.1	-0.116503	0.276923	0.753328	-0.275476	0.00897885	0.988997	-0.117176	0.306927	0.529397	0.128742	0.229213	0.324643	-0.298707	0.00446371	0.0691113	0.112164	0.295331	0.999554	-0.0214817	0.841624	0.958887	-0.064203	0.55001	0.999977	-0.047156	0.660789	0.988727	0.0199032	0.853968	0.986659	-0.042099	0.695265	0.999994	-0.0237065	0.825469	0.998785	-0.0424938	0.69255	0.998651	0.117801	0.271571	0.841795	0.104189	0.331215	0.655175	-0.0760154	0.481488	0.742558	0.0411191	0.703666	0.933775	0.161933	0.131729	0.834231	0.139476	0.194961	0.563818	0.0798542	0.459561	0.999918	0.0494072	0.647575	0.964553	0.0700648	0.516554	0.999924	0.0875811	0.417137	0.763323	-0.0511664	0.635906	0.935266	-0.103418	0.337636	0.71073	-0.107267	0.319861	0.503673	0.118683	0.270757	0.583205	0.102277	0.340214	0.440342
ENSG00000171777	RASGRP4	-0.183756	0.0847525	0.645402	0.027402	0.798798	0.993513	-0.134061	0.241934	0.461457	0.11245	0.294091	0.3953	-0.147924	0.16654	0.439334	0.156558	0.142885	0.951864	-0.190797	0.0732899	0.394227	0.0237046	0.825483	0.999977	-0.1044	0.330229	0.984053	0.0795223	0.461434	0.917226	-0.0094336	0.930083	0.999994	0.0105971	0.921486	0.998785	0.00714187	0.94704	0.998651	0.0104671	0.922446	0.987695	-0.0399415	0.710169	0.890279	-0.0484452	0.653993	0.848421	-0.076282	0.479948	0.856452	-0.0234012	0.828665	0.977792	0.0206815	0.848325	0.953439	-0.0855355	0.428142	0.999918	-0.201384	0.0599094	0.952817	-0.151344	0.159264	0.999924	0.0079406	0.941468	0.985695	0.121273	0.260361	0.829485	-0.125663	0.243374	0.658812	-0.206062	0.0540895	0.178718	-0.0117481	0.913492	0.970249	0.105183	0.326598	0.426138
ENSG00000279948	CTD-2233K9.1	-0.0544231	0.612475	0.891631	-0.142746	0.182048	0.988997	-0.0423994	0.71244	0.840546	-0.12088	0.259152	0.357459	-0.176236	0.0985212	0.336638	0.0998233	0.351985	0.999554	-0.014331	0.893961	0.973045	0.118122	0.270257	0.999977	-0.112092	0.295643	0.984053	-0.0203744	0.850551	0.986595	0.0291762	0.786072	0.999994	-0.0112751	0.91648	0.998785	0.0434404	0.686056	0.998651	0.143594	0.179441	0.813608	0.113534	0.289433	0.620243	-0.0603292	0.576602	0.806097	-0.00582082	0.957075	0.991543	0.0702259	0.515588	0.921483	-0.039251	0.716543	0.901699	0.164109	0.126551	0.999918	0.209418	0.0502066	0.952817	0.136934	0.203306	0.999924	-0.0463507	0.668053	0.888662	0.0189533	0.860866	0.980383	-0.131358	0.222493	0.645599	-0.24239	0.0228849	0.114073	0.0193606	0.857908	0.948187	-0.156113	0.144036	0.21945
ENSG00000279897	BIRC6-AS2	-0.041191	0.701524	0.922283	-0.154169	0.149159	0.988997	-0.362489	0.0011086	0.0351953	0.273528	0.00949653	0.0223083	-0.338016	0.00119665	0.0360359	0.20927	0.0490464	0.821781	-0.0019687	0.985391	0.996164	-0.123135	0.250303	0.999977	-0.115098	0.282796	0.984053	-0.0359316	0.73962	0.968764	0.0329752	0.759016	0.999994	0.0310195	0.77291	0.998785	0.035728	0.739588	0.998651	0.256975	0.0150573	0.783719	0.298324	0.00451752	0.148143	0.0106834	0.921306	0.971055	0.0714888	0.508046	0.868491	0.216489	0.0427747	0.834231	0.229563	0.0314353	0.347296	0.110391	0.305889	0.999918	0.0443154	0.681826	0.96826	0.111172	0.302458	0.999924	0.175561	0.10182	0.511593	-0.0165221	0.878567	0.983334	-0.166718	0.120548	0.587381	-0.12584	0.242702	0.422389	0.265549	0.0124012	0.176363	0.253995	0.0163128	0.0348358
ENSG00000222033	LINC01124	-0.0989934	0.356023	0.794055	-0.00708894	0.947432	0.996021	-0.274334	0.0150756	0.112324	-0.319782	0.00225207	0.00649252	0.196893	0.0644038	0.272078	0.0235428	0.826656	0.999554	0.101394	0.344421	0.738384	0.0768474	0.474122	0.999977	0.121845	0.255339	0.984053	0.0835942	0.438737	0.909422	-0.0166271	0.877095	0.999994	0.132386	0.216191	0.998785	0.15823	0.13861	0.998651	0.0480916	0.654485	0.939434	0.0365955	0.733499	0.898619	-0.0233799	0.828819	0.933555	-0.0523139	0.628341	0.909426	0.103726	0.336191	0.884406	0.0925161	0.391274	0.726342	0.056581	0.600552	0.999918	0.139355	0.195353	0.952817	0.104619	0.332022	0.999924	-0.0220114	0.838699	0.952465	0.199105	0.0629229	0.708076	-0.0083478	0.938472	0.980128	-0.0412432	0.702813	0.81587	0.0281621	0.79451	0.918363	-0.329317	0.00162577	0.00471767
ENSG00000149596	JPH2	-0.199181	0.0613028	0.606563	-0.238528	0.0243823	0.988997	-0.402059	0.000263456	0.0204254	-0.361241	0.000505185	0.00177279	-0.0964881	0.368387	0.650153	-0.0948998	0.376359	0.999554	0.0500461	0.641393	0.890774	0.10813	0.313149	0.999977	0.152915	0.152536	0.984053	-0.0578312	0.592514	0.945245	-0.0396473	0.71221	0.999994	-0.208397	0.0500202	0.998785	-0.107266	0.317055	0.998651	-0.0330081	0.758783	0.957847	-0.0627917	0.558831	0.811987	-0.183955	0.086226	0.346306	-0.0941832	0.382758	0.808047	-0.00485662	0.964181	0.996657	-0.0614795	0.569342	0.831576	-0.0652801	0.545664	0.999918	0.079956	0.458987	0.955317	-0.0467157	0.665594	0.999924	-0.0460357	0.670177	0.889342	0.0123892	0.908791	0.987052	-0.0652885	0.545612	0.826242	-0.115556	0.283672	0.466961	-0.0577102	0.59329	0.815842	-0.396902	0.000117702	0.000474502
ENSG00000269956	MKNK1-AS1	-0.171658	0.107729	0.656089	-0.0764134	0.47663	0.989086	-0.305872	0.00646189	0.0751418	0.141213	0.186837	0.275189	-0.288495	0.00611157	0.0801611	0.166255	0.119438	0.930392	0.0104669	0.922448	0.981345	-0.139989	0.190726	0.999977	-0.115419	0.281447	0.984053	0.0342273	0.75156	0.969188	-0.0969463	0.366106	0.999994	0.006947	0.948483	0.998785	0.0232831	0.828538	0.998651	0.131366	0.219783	0.824543	0.131932	0.217782	0.550033	-0.0282132	0.794146	0.916824	0.0173107	0.872819	0.973044	0.113011	0.294481	0.874023	0.137143	0.20261	0.571784	-0.0480386	0.656713	0.999918	-0.0813262	0.451301	0.954833	-0.0285945	0.791427	0.999924	0.062969	0.560005	0.841868	0.00621581	0.954166	0.994045	-0.150864	0.160606	0.608174	-0.10432	0.333415	0.516764	0.121212	0.260604	0.573042	0.107899	0.314192	0.413492
ENSG00000224066	RP4-622L5.7	0.125762	0.24026	0.733041	-0.0122588	0.909223	0.995375	0.312735	0.00530842	0.0680931	-0.0911755	0.395458	0.500444	0.174099	0.10274	0.344222	-0.0982256	0.359784	0.999554	-0.0691009	0.519932	0.839595	0.120785	0.259526	0.999977	-0.0399792	0.709908	0.989404	-0.0755232	0.484339	0.926356	0.133648	0.211806	0.999994	-0.0373158	0.728456	0.998785	0.0555083	0.605394	0.998651	0.0392235	0.715154	0.952525	-0.212615	0.0454592	0.302206	-0.00932021	0.931321	0.975286	0.0486921	0.652344	0.917144	-0.029238	0.786843	0.973503	-0.181039	0.0914124	0.446881	0.118404	0.271891	0.999918	0.0969304	0.36897	0.952817	-0.0207972	0.847486	0.999924	-0.256274	0.0159489	0.358696	-0.114566	0.287843	0.840687	0.0039707	0.970711	0.990322	-0.112689	0.295867	0.48006	-0.256603	0.0158094	0.190499	-0.140875	0.187905	0.272445
ENSG00000091651	ORC6	-0.253843	0.0163794	0.481341	0.0485035	0.651717	0.989132	-0.0612097	0.594476	0.76298	-0.126233	0.238489	0.334909	0.034444	0.748631	0.889462	-0.0181679	0.865807	0.999554	0.0441542	0.681174	0.905818	-0.159974	0.134259	0.999977	0.199448	0.0609492	0.984053	-0.115934	0.282089	0.855292	-0.0485533	0.651383	0.999994	-0.0706316	0.510705	0.998785	-0.111058	0.300146	0.998651	-0.160458	0.133068	0.797371	-0.0982102	0.35986	0.675623	-0.077748	0.471523	0.736675	-0.167075	0.119744	0.619513	-0.149978	0.163105	0.834414	-0.115752	0.28285	0.645353	-0.142471	0.185451	0.999918	-0.0410975	0.703814	0.970026	-0.075441	0.484817	0.999924	-0.0227278	0.833523	0.950445	0.132517	0.218405	0.807441	0.116859	0.27824	0.678701	-0.0247228	0.819149	0.892783	-0.0854152	0.428794	0.713149	-0.105635	0.32451	0.423972
ENSG00000233912	AC026202.3	-0.254845	0.0159459	0.472607	-0.0340196	0.751627	0.992086	-0.258663	0.0222172	0.133193	-0.0829159	0.439818	0.542981	-0.146254	0.171432	0.445072	-0.105392	0.325631	0.999554	-0.1306	0.222507	0.623303	0.0322861	0.763903	0.999977	-0.13586	0.204272	0.984053	0.117242	0.276657	0.85257	0.0511646	0.63395	0.999994	0.0604077	0.573882	0.998785	0.0435461	0.685332	0.998651	0.0307926	0.774527	0.960026	0.0423366	0.69363	0.882455	-0.0850094	0.430999	0.708924	-0.0809576	0.453361	0.8464	-0.0227731	0.833197	0.979103	0.0487932	0.651669	0.87376	0.099891	0.354456	0.999918	-0.00213232	0.984269	0.9978	-0.0512741	0.635194	0.999924	0.0173591	0.872466	0.964031	0.171211	0.110727	0.748829	-0.135842	0.206967	0.63536	-0.285009	0.00711407	0.0702368	0.0464205	0.667582	0.856755	-0.105336	0.325891	0.425376
ENSG00000132321	IQCA1	0.064488	0.548237	0.871487	0.0822824	0.443333	0.98901	0.101124	0.378348	0.594325	-0.263434	0.0126198	0.0285275	-0.134208	0.20988	0.493699	0.0927347	0.387393	0.999554	-0.307734	0.00334987	0.0716168	-0.0624938	0.560701	0.999977	0.0300457	0.779856	0.991579	0.00659893	0.951344	0.996522	-0.0349102	0.745344	0.999994	-0.0464954	0.665255	0.998785	-0.127545	0.233607	0.998651	-0.157511	0.140437	0.797371	-0.00286521	0.97874	0.992433	-0.137744	0.200619	0.501732	-0.0603975	0.576169	0.891623	-0.0158705	0.883323	0.985527	-0.0549453	0.61114	0.856093	-0.0342703	0.751259	0.999918	0.0153969	0.886781	0.986872	-0.1472	0.171129	0.999924	0.00474048	0.965037	0.990773	0.00768763	0.943329	0.991788	-0.093205	0.387741	0.740146	-0.16786	0.117989	0.274289	-0.01222	0.910032	0.968863	-0.247298	0.0194686	0.0405997
ENSG00000230979	AC079250.1	0.201383	0.0584348	0.605396	0.133616	0.211915	0.988997	0.284268	0.0116583	0.0991265	0.166317	0.1193	0.190641	0.129224	0.227459	0.5144	-0.221794	0.0367154	0.821712	-0.213163	0.0448926	0.313759	0.116047	0.278822	0.999977	-0.14129	0.186594	0.984053	-0.050374	0.641152	0.952214	0.133904	0.210921	0.999994	0.129094	0.227929	0.998785	0.108444	0.311736	0.998651	0.0339876	0.751853	0.956188	0.0732738	0.49498	0.772832	0.199683	0.0621477	0.300736	0.158818	0.139424	0.637909	0.0520221	0.630261	0.949027	0.0272177	0.801257	0.935624	0.125681	0.243303	0.999918	0.099143	0.358089	0.952817	0.0775003	0.472941	0.999924	0.0764649	0.478892	0.800553	-0.0812767	0.451577	0.89332	0.144389	0.179541	0.620038	0.183604	0.086837	0.230951	0.0712505	0.509465	0.766943	0.205492	0.0533756	0.0958264
ENSG00000040608	RTN4R	-0.0408638	0.703784	0.922343	0.0381084	0.722919	0.992056	-0.0735732	0.52207	0.709158	-0.187275	0.0788563	0.135147	0.187049	0.0792262	0.301819	0.058024	0.589118	0.999554	-0.309384	0.00317556	0.0696214	-0.0520539	0.628058	0.999977	-0.0474823	0.658588	0.988727	0.0143577	0.894377	0.992385	-0.188985	0.0761126	0.999994	-0.0972114	0.364791	0.998785	-0.0497765	0.643193	0.998651	-0.0718381	0.503493	0.907408	0.0649889	0.545127	0.804814	-0.19796	0.0644836	0.305738	-0.130119	0.226926	0.712739	-0.0564524	0.601381	0.944912	-0.0547109	0.612664	0.856941	-0.151309	0.15936	0.999918	0.0456707	0.672642	0.966439	-0.0488435	0.651333	0.999924	0.0201003	0.852539	0.957264	0.134465	0.211652	0.804612	-0.111631	0.300455	0.690343	-0.171109	0.110943	0.26543	0.0148191	0.891003	0.960578	-0.196093	0.0655179	0.114015
ENSG00000261603	PRSS46	-0.0855401	0.425429	0.821117	-0.113451	0.289786	0.988997	0.0883138	0.441966	0.644723	-0.083863	0.434594	0.538223	-0.186634	0.0799063	0.302994	-0.0216577	0.840344	0.999554	-0.0134817	0.900212	0.97505	-0.0757361	0.480558	0.999977	0.0369211	0.731218	0.990182	-0.0438496	0.684993	0.96004	0.00512177	0.962006	0.999994	0.0112187	0.916896	0.998785	0.0243973	0.820467	0.998651	-0.0228633	0.831584	0.970186	0.00428764	0.968191	0.989939	-0.133205	0.216002	0.520787	-0.0755422	0.484229	0.85824	-0.0288625	0.789517	0.973835	0.00871683	0.935757	0.982026	-0.0444282	0.68106	0.999918	0.00186804	0.986219	0.998067	-0.14549	0.176213	0.999924	-0.066079	0.540748	0.833365	0.0971201	0.368029	0.871624	0.108741	0.313218	0.697307	0.029097	0.787846	0.872769	-0.0185022	0.864146	0.950437	-0.0965845	0.367906	0.468694
ENSG00000228810	PABPC1P11	-0.137819	0.197761	0.709966	-0.115315	0.281883	0.988997	-0.283384	0.0119322	0.100106	0.0932602	0.384697	0.489692	-0.306047	0.00353687	0.0612215	0.225538	0.0335781	0.821712	0.0669136	0.53326	0.847106	-0.143357	0.180166	0.999977	-0.036859	0.731653	0.990182	-0.0104518	0.923006	0.993793	0.0349666	0.744946	0.999994	0.0449295	0.675886	0.998785	0.0602519	0.574873	0.998651	0.284535	0.00688305	0.783719	0.257086	0.0150121	0.207642	0.0392439	0.716592	0.880156	0.0925748	0.390972	0.811995	0.259056	0.0148027	0.834231	0.243985	0.0219752	0.321694	0.127047	0.238178	0.999918	0.0249064	0.817829	0.982538	0.132551	0.218284	0.999924	0.183671	0.0867198	0.492506	-0.0406058	0.707196	0.95005	-0.24396	0.0219894	0.570258	-0.204371	0.0561372	0.182242	0.259651	0.0145667	0.184578	0.0761624	0.478083	0.577843
ENSG00000172244	C5orf34	-0.256144	0.0153985	0.466976	0.0104349	0.922684	0.996021	0.158618	0.165423	0.373355	0.200976	0.0589564	0.105956	-0.0713264	0.506546	0.752159	0.0434268	0.686149	0.999554	-0.00492986	0.963429	0.991076	-0.212077	0.0460203	0.999977	0.126642	0.236962	0.984053	0.0827382	0.443456	0.912704	0.13593	0.204035	0.999994	0.0637723	0.552695	0.998785	0.143595	0.179437	0.998651	0.204747	0.054265	0.783719	0.0327691	0.760477	0.910298	0.153158	0.154264	0.446401	0.0765877	0.478184	0.855957	0.138023	0.199699	0.844772	0.0544538	0.614337	0.857893	0.0972584	0.367344	0.999918	-0.100762	0.350252	0.952817	0.185257	0.0839868	0.999924	0.0799423	0.459064	0.789119	-0.0416203	0.700225	0.948716	-0.125394	0.244391	0.659027	-0.148563	0.167158	0.337353	0.0492671	0.648508	0.848181	0.1827	0.0865883	0.144148
ENSG00000165457	FOLR2	-0.0288945	0.788089	0.943937	0.0586935	0.58482	0.989132	-0.0189268	0.869359	0.934336	-0.432883	2.2667056623904e-05	0.000118346	-0.150294	0.159776	0.430888	-0.0289633	0.787597	0.999554	-0.0597154	0.578289	0.867437	0.0981143	0.360332	0.999977	0.130804	0.221777	0.984053	0.0855826	0.427887	0.905657	0.00502474	0.962726	0.999994	-0.153035	0.152211	0.998785	-0.108338	0.312213	0.998651	-0.145864	0.172588	0.809937	-0.195417	0.0664704	0.343133	-0.203195	0.057598	0.291133	-0.0595874	0.581307	0.893255	-0.129257	0.230044	0.855309	-0.133585	0.214683	0.581977	-0.0723592	0.502881	0.999918	-0.0556765	0.606396	0.963307	-0.15922	0.138412	0.999924	-0.100643	0.350825	0.719958	-0.0174858	0.871543	0.982238	-0.133489	0.215015	0.640824	-0.197682	0.0648682	0.197237	-0.160295	0.135734	0.42906	-0.442593	1.4061010261468e-05	7.29014152753808e-05
ENSG00000163666	HESX1	0.0860515	0.422657	0.820873	-0.00717267	0.946812	0.996021	-0.235313	0.0380892	0.173423	-0.0531963	0.620523	0.707723	0.264754	0.0121662	0.112692	-0.128009	0.231896	0.999554	0.138595	0.195222	0.594146	0.111051	0.30018	0.999977	-4.846e-05	0.99964	0.999815	0.116747	0.278705	0.853617	0.0211842	0.84379	0.999994	0.0362132	0.73618	0.998785	0.0266583	0.804148	0.998651	0.0928456	0.386823	0.877981	0.101561	0.343624	0.664155	0.106885	0.321598	0.627115	0.0285912	0.79145	0.956761	0.0596323	0.581021	0.941563	0.0059087	0.956428	0.988436	0.0279869	0.795761	0.999918	0.0399953	0.711403	0.970778	0.0806957	0.454829	0.999924	0.102729	0.340879	0.714265	0.0501993	0.642311	0.937022	0.102715	0.340948	0.713209	0.182852	0.0881596	0.233098	0.0833952	0.439832	0.72124	-0.0336994	0.75389	0.818484
ENSG00000182379	NXPH4	-0.0711311	0.507713	0.857355	0.0126344	0.906454	0.995375	0.00277725	0.980747	0.990713	0.031365	0.770451	0.83277	-0.123569	0.248627	0.537928	-0.0943223	0.379283	0.999554	-0.234823	0.026755	0.245659	0.0330271	0.758648	0.999977	0.0215395	0.841204	0.995635	0.0147331	0.891631	0.991892	-0.118423	0.269028	0.999994	-0.032834	0.760017	0.998785	-0.209248	0.0490707	0.998651	-0.19941	0.0609999	0.783719	-0.0607848	0.571489	0.819153	-0.122483	0.255601	0.565946	-0.0608448	0.573343	0.8909	-0.0643324	0.551523	0.934744	0.0808683	0.453861	0.764618	-0.0879719	0.415054	0.999918	-0.0838909	0.437108	0.953977	-0.109081	0.311702	0.999924	0.0366297	0.734747	0.913866	-0.0201518	0.852165	0.978809	-0.0918254	0.394835	0.744161	-0.0618553	0.566979	0.718733	0.0410762	0.70396	0.875305	0.0328698	0.759763	0.822885
ENSG00000185664	PMEL	0.0516233	0.630908	0.896887	-0.0515413	0.631452	0.989132	0.0100671	0.930292	0.966645	-0.0479434	0.655482	0.738664	0.0873709	0.415552	0.687292	-0.0276443	0.797057	0.999554	-0.357512	0.000582798	0.0237278	-0.0676083	0.529009	0.999977	0.0803065	0.454394	0.984053	-0.069424	0.520406	0.934392	-0.0637447	0.552867	0.999994	0.0304759	0.776785	0.998785	-0.0508448	0.636075	0.998651	0.0191884	0.858345	0.974491	0.135074	0.206927	0.538794	0.0153091	0.887422	0.956952	0.150134	0.162664	0.6601	0.15574	0.147355	0.834231	0.0939497	0.383944	0.721741	-0.00310143	0.977121	0.999918	0.0429333	0.691239	0.969022	0.0555452	0.607247	0.999924	0.0811851	0.452089	0.783781	-0.160299	0.135725	0.76183	-0.0600917	0.578106	0.843188	-0.0292257	0.78693	0.871918	0.141002	0.190075	0.497256	-0.0354001	0.741894	0.808625
ENSG00000234233	KCNH1-IT1	0.0913434	0.394585	0.806241	0.0824922	0.442167	0.98901	0.118252	0.302477	0.525311	-0.103566	0.334129	0.437969	-0.077467	0.470555	0.727543	0.0783153	0.465694	0.999554	0.171115	0.108862	0.471284	-0.130884	0.221491	0.999977	0.130205	0.223919	0.984053	0.0472941	0.661706	0.956405	0.00457996	0.966023	0.999994	0.201028	0.05889	0.998785	0.243065	0.0217224	0.998651	0.108007	0.313701	0.853962	0.294748	0.00504854	0.152897	0.0706816	0.51286	0.764093	0.014018	0.896862	0.976281	0.0422949	0.695602	0.960666	0.180546	0.0923132	0.448231	-0.0784821	0.467335	0.999918	0.0072959	0.946212	0.995847	0.192182	0.0728441	0.999924	0.350818	0.000804936	0.271146	0.138724	0.197403	0.795246	0.263601	0.0130833	0.570258	0.173738	0.105482	0.257877	0.285691	0.00697204	0.148067	-0.0470337	0.661615	0.741639
ENSG00000279908	RP11-325I22.3	-0.0369637	0.730919	0.93001	0.118245	0.269755	0.988997	0.114762	0.317071	0.538968	0.23556	0.0262683	0.0535454	0.122142	0.254173	0.544159	-0.0372617	0.728834	0.999554	-0.0497971	0.643055	0.891047	-0.0223769	0.835116	0.999977	-0.226021	0.0331902	0.984053	0.0344084	0.750289	0.969188	-0.0538082	0.616503	0.999994	0.00470272	0.965113	0.998945	0.0190608	0.859278	0.998651	0.102291	0.340145	0.862529	0.0192664	0.857776	0.949704	0.0750627	0.487015	0.74561	-0.0488511	0.651282	0.916776	0.0115488	0.914954	0.990354	0.00424869	0.968662	0.99242	-0.179027	0.0951336	0.999918	-0.184298	0.0856315	0.952817	0.109422	0.310182	0.999924	0.0620823	0.565554	0.843931	0.0986641	0.360427	0.867671	0.150239	0.162366	0.608906	0.107123	0.320517	0.504172	0.0344351	0.750101	0.897827	0.246413	0.0199223	0.0414379
ENSG00000276863	CTD-2047H16.5	0.175527	0.0999066	0.651365	0.0974734	0.363493	0.988997	0.246043	0.0299004	0.153417	0.0992823	0.354614	0.459581	0.296215	0.00482444	0.0718511	-0.138818	0.194499	0.984851	-0.000946273	0.992978	0.998043	0.180276	0.0909202	0.999977	0.024372	0.82065	0.995026	0.00422114	0.968865	0.997535	0.109611	0.306527	0.999994	0.0886836	0.408553	0.998785	0.0618835	0.564542	0.998651	0.0147603	0.890803	0.980731	-0.0835935	0.436077	0.734693	0.167132	0.119617	0.396739	0.126921	0.238646	0.720764	0.000804266	0.994066	0.998893	-0.0689586	0.523213	0.805652	0.0337128	0.755177	0.999918	0.0405349	0.707684	0.970442	0.09755	0.365903	0.999924	-0.0634277	0.557144	0.840057	-0.106369	0.323954	0.854134	0.140255	0.192454	0.627517	0.211865	0.0475225	0.166878	-0.0675589	0.531701	0.780734	0.113188	0.290914	0.38842
ENSG00000251468	RP11-369K16.1	-0.0201475	0.851344	0.962405	0.150887	0.158117	0.988997	0.0653113	0.569961	0.743394	-0.0844239	0.431516	0.535272	0.0580318	0.589068	0.802997	-0.0782334	0.466162	0.999554	0.0560194	0.602071	0.876019	0.0430392	0.688806	0.999977	0.0667535	0.534243	0.984053	0.23075	0.0305443	0.663458	0.0863276	0.421164	0.999994	0.141488	0.185971	0.998785	0.0843868	0.431719	0.998651	-0.099671	0.352724	0.868659	-0.0446705	0.677651	0.875781	0.116606	0.27929	0.589877	0.0214349	0.842869	0.965473	-0.0385704	0.721255	0.964408	0.0457817	0.671893	0.883567	0.0128311	0.905553	0.999918	-0.0747806	0.488658	0.956251	0.0647983	0.548639	0.999924	0.140013	0.193233	0.60705	0.044882	0.677981	0.943406	0.0571658	0.596786	0.850999	-0.00384776	0.971618	0.985504	0.0515963	0.633068	0.839865	-0.106962	0.318434	0.417844
ENSG00000207923	MIR559	-0.112971	0.291845	0.761453	0.076987	0.473317	0.98901	-0.0149527	0.896619	0.948691	0.0999308	0.351464	0.456452	-0.148455	0.165006	0.437359	-0.163506	0.125762	0.933369	0.229728	0.0303364	0.259959	-0.0357223	0.739628	0.999977	-0.0495339	0.644814	0.988727	0.0289788	0.788688	0.975271	-0.189218	0.0757459	0.999994	-0.0818648	0.445657	0.998785	-0.0459131	0.669201	0.998651	-0.103943	0.332365	0.861608	0.0854626	0.42585	0.728333	-0.14427	0.179905	0.475678	-0.112665	0.29597	0.760147	-0.0782525	0.468642	0.910895	0.0728243	0.500133	0.791907	-0.148793	0.166492	0.999918	-0.298864	0.00467724	0.952817	-0.335608	0.001391	0.999924	0.0107076	0.921128	0.979431	0.0919823	0.394024	0.877792	0.105769	0.326706	0.706182	0.0237803	0.825933	0.897168	0.0486949	0.652325	0.849435	0.084485	0.431182	0.532066
ENSG00000203772	SPRN	-0.119072	0.266396	0.74839	-0.0876346	0.41414	0.988997	0.0570614	0.619738	0.780762	-0.255386	0.015716	0.0345035	-0.137496	0.198822	0.480956	-0.100927	0.346657	0.999554	-0.0930271	0.385892	0.767138	-0.0701046	0.513873	0.999977	0.0673681	0.530477	0.984053	0.140639	0.191228	0.807807	-0.0502637	0.639943	0.999994	-0.177491	0.0961095	0.998785	-0.201829	0.0578677	0.998651	-0.249143	0.0185504	0.783719	-0.321775	0.00210552	0.127347	-0.189954	0.0762908	0.32728	-0.118199	0.272727	0.74468	-0.137598	0.201102	0.844772	-0.159353	0.138079	0.505	0.0097583	0.928101	0.999918	0.0269983	0.802827	0.980695	-0.185934	0.0828413	0.999924	-0.196095	0.0670926	0.469662	-0.029781	0.782981	0.967924	-0.0812134	0.451931	0.776148	-0.150158	0.162594	0.331772	-0.252674	0.0175451	0.198483	-0.283815	0.00703212	0.0168444
ENSG00000228775	WEE2-AS1	-0.134473	0.208971	0.718732	-0.0761458	0.47818	0.989132	-0.1323	0.248229	0.467939	-0.286156	0.00655735	0.0162207	-0.00734528	0.945534	0.97501	0.23676	0.0254915	0.821712	-0.126678	0.236826	0.63984	-0.220156	0.038163	0.999977	-0.0577134	0.591117	0.988727	0.114202	0.289388	0.856179	0.012648	0.906354	0.999994	0.0897889	0.402714	0.998785	0.127675	0.233126	0.998651	0.0570416	0.59545	0.927901	0.0211347	0.84415	0.943254	0.0416608	0.699947	0.87278	0.0680428	0.528758	0.87588	0.0896369	0.406245	0.898408	0.0343144	0.750949	0.91688	-0.0123904	0.908782	0.999918	-0.00619464	0.954322	0.996689	-0.0634002	0.557315	0.999924	-0.0499252	0.64413	0.877376	0.0428126	0.692063	0.94776	0.0182508	0.865975	0.955986	-0.0618818	0.566813	0.718652	-0.00760578	0.943931	0.980991	-0.276863	0.00862555	0.0201147
ENSG00000158315	RHBDL2	-0.157252	0.141098	0.679954	-0.0221691	0.836625	0.994968	-0.16685	0.144278	0.345776	0.212186	0.0459068	0.0855704	-0.176796	0.0974403	0.334932	0.131602	0.218947	0.995397	0.0128007	0.905228	0.976319	-0.144343	0.177159	0.999977	-0.0556264	0.604625	0.988727	-0.0284569	0.792408	0.975823	-0.0194593	0.856367	0.999994	0.103519	0.334352	0.998785	0.149781	0.161222	0.998651	0.106953	0.318474	0.855985	0.212403	0.0456793	0.302291	0.101567	0.3464	0.64685	0.0754555	0.484732	0.858559	0.0949064	0.379098	0.893385	0.24297	0.0225502	0.322398	-0.064276	0.551873	0.999918	-0.115062	0.285748	0.952817	0.0199993	0.853272	0.999924	0.201788	0.0593867	0.45746	0.0394148	0.715411	0.951075	0.0287309	0.790454	0.930831	0.0802085	0.457565	0.629054	0.224146	0.0357811	0.253509	0.233694	0.0275165	0.0546808
ENSG00000157152	SYN2	-0.248844	0.0186967	0.494917	-0.01747	0.870917	0.995122	-0.018002	0.87569	0.937898	0.0312526	0.771251	0.833592	-0.0307509	0.774824	0.903717	0.0015368	0.988596	0.999554	-0.0676279	0.528889	0.845148	-0.163189	0.126507	0.999977	-0.185385	0.081981	0.984053	0.181719	0.0901815	0.744881	-0.0917156	0.392654	0.999994	0.0487523	0.650048	0.998785	0.0498693	0.642573	0.998651	-0.0512329	0.633496	0.93441	0.0329991	0.758847	0.909532	-0.0490581	0.649902	0.846438	-0.038245	0.723512	0.938079	-0.0369005	0.73286	0.967575	-0.00023374	0.998276	0.999523	-0.086774	0.42146	0.999918	-0.0886562	0.41142	0.953018	-0.0476682	0.659195	0.999924	0.00152403	0.988756	0.997241	0.0811163	0.452474	0.893524	-0.0624574	0.563204	0.836139	-0.0642221	0.552207	0.706029	0.00287359	0.978802	0.992078	0.0123518	0.908538	0.935146
ENSG00000228158	TLE1P1	0.0118024	0.912589	0.979132	-0.12543	0.241515	0.988997	0.198048	0.0821868	0.255526	0.265047	0.0120675	0.02744	0.0193512	0.857156	0.939875	-0.132127	0.217099	0.993557	0.195843	0.0658682	0.374953	0.079092	0.461268	0.999977	-0.0641733	0.550195	0.985353	-0.0363207	0.736903	0.968764	0.067254	0.531175	0.999994	-0.107077	0.317913	0.998785	-0.123007	0.250799	0.998651	-0.0559942	0.602235	0.929549	-0.183652	0.0849323	0.378603	0.0562466	0.60271	0.821849	0.0277006	0.797805	0.957057	0.0181856	0.866449	0.983017	-0.0398735	0.712243	0.900245	-0.00103056	0.992397	0.999918	-0.0246003	0.82003	0.982538	0.167503	0.118785	0.999924	0.00379473	0.972009	0.992731	-0.129531	0.229051	0.813276	0.0688812	0.523681	0.81373	0.13969	0.19427	0.368559	-0.0760397	0.481348	0.748115	0.243141	0.0216797	0.0445322
ENSG00000272574	RP11-359K18.4	-0.145925	0.172408	0.698018	-0.0647034	0.546899	0.989132	-0.072687	0.527108	0.713162	-0.080073	0.455711	0.558493	-0.199814	0.0604666	0.262974	-0.0180956	0.866336	0.999554	-0.135118	0.206775	0.607296	-0.181881	0.0880328	0.999977	0.0974965	0.363379	0.984053	0.0982858	0.362281	0.882831	-0.100733	0.347594	0.999994	-0.119251	0.265673	0.998785	-0.0656704	0.540911	0.998651	0.0119466	0.911526	0.985638	0.0842323	0.432566	0.732896	-0.107688	0.317955	0.623915	-0.0224296	0.835677	0.964711	-0.0171528	0.873969	0.983606	0.024453	0.82109	0.942623	0.00748616	0.944812	0.999918	-0.0336088	0.755908	0.976285	-0.0522464	0.628785	0.999924	0.0116077	0.914522	0.977649	-0.0418531	0.698628	0.948604	-0.107268	0.319857	0.701555	-0.214578	0.044687	0.161492	0.0400921	0.710736	0.878666	-0.120378	0.261147	0.355334
ENSG00000213600	XXcos-LUCA16.1	0.0297185	0.782193	0.942011	-0.0612342	0.568643	0.989132	0.0856133	0.456104	0.656	0.069257	0.518987	0.617666	-0.157839	0.139602	0.402822	0.0570497	0.595398	0.999554	0.149962	0.16071	0.548558	-0.0146344	0.891729	0.999977	-0.156175	0.143876	0.984053	0.0593478	0.58283	0.943983	-0.0634669	0.554602	0.999994	-0.0187803	0.861328	0.998785	-0.0132667	0.901795	0.998651	0.082887	0.439978	0.893403	-0.0458493	0.669634	0.871456	-0.141692	0.187892	0.487517	-0.102764	0.340714	0.785738	-0.0401447	0.710372	0.963247	-0.0885585	0.411938	0.741887	-0.0261016	0.809249	0.999918	0.0381585	0.724112	0.97331	-1.28331e-05	0.999905	0.999949	-0.0198904	0.854061	0.957561	0.0828958	0.442585	0.89135	0.0157771	0.884004	0.961294	-0.117609	0.275147	0.457648	-0.0618578	0.566963	0.80323	0.0204639	0.849037	0.89213
ENSG00000270996	RP11-342K6.4	-0.0241728	0.822092	0.95467	-0.0566331	0.598092	0.989132	0.117684	0.304821	0.52731	-0.0930099	0.38598	0.490814	-0.1146	0.284899	0.574268	0.0038415	0.971499	0.999554	-0.0877278	0.413642	0.785026	-0.0614696	0.567155	0.999977	0.0104442	0.922615	0.997945	0.089825	0.405257	0.900513	-0.0340679	0.751286	0.999994	0.033937	0.75221	0.998785	0.0784875	0.464711	0.998651	-0.0160284	0.881488	0.977937	0.048098	0.654441	0.864308	-0.070327	0.514982	0.765012	0.0172305	0.873403	0.973144	-0.0148506	0.890772	0.985977	-0.0166452	0.877669	0.965383	-0.0390382	0.718016	0.999918	-0.00526246	0.96119	0.996689	-0.0178144	0.869151	0.999924	0.0606383	0.574647	0.848131	0.0380859	0.724616	0.953168	0.101307	0.34764	0.717535	0.0866649	0.422046	0.597678	0.0269683	0.803041	0.922639	-0.116615	0.27646	0.372203
ENSG00000261220	RP11-629O1.2	0.154231	0.148995	0.687018	-0.0347647	0.746369	0.992086	0.268195	0.0175935	0.120268	0.207782	0.0507151	0.0932878	0.282796	0.00724812	0.0863219	-0.0328527	0.759884	0.999554	0.109088	0.308856	0.71075	0.161397	0.130783	0.999977	-0.0934084	0.383939	0.984053	-0.189064	0.0777046	0.738407	0.119611	0.26422	0.999994	0.0750908	0.484315	0.998785	0.0422406	0.69429	0.998651	0.0123238	0.908744	0.984874	-0.0624229	0.561147	0.813517	0.0612113	0.571031	0.802229	-0.0225279	0.834967	0.9647	-0.0368625	0.733124	0.967575	-0.0320632	0.766806	0.92287	-0.0307967	0.77577	0.999918	-0.1535	0.153337	0.952817	0.00772698	0.94304	0.999924	0.00615514	0.954613	0.988982	0.0286006	0.791383	0.96978	0.122322	0.256233	0.666447	0.106078	0.325289	0.508869	-0.0444927	0.680622	0.863277	0.200865	0.0590987	0.104435
ENSG00000226266	AC009961.3	0.0312135	0.771529	0.939893	0.17647	0.0980688	0.988997	0.0709445	0.537085	0.720151	-0.0750613	0.484488	0.586141	-0.253933	0.0163399	0.131566	-0.0150671	0.888548	0.999554	-0.00453001	0.966393	0.991905	-0.177552	0.0959936	0.999977	-0.0164306	0.878537	0.996411	0.204496	0.0559839	0.712867	-0.208756	0.049617	0.999994	-0.0146842	0.891363	0.998785	-0.01218	0.909804	0.998651	-0.165077	0.122117	0.792459	0.0469986	0.661852	0.868111	-0.0474739	0.660499	0.852027	-0.00573371	0.957717	0.991695	-0.124642	0.247252	0.859	0.0145294	0.893121	0.969949	-0.0477881	0.658392	0.999918	0.0446565	0.679511	0.968123	-0.110789	0.304139	0.999924	0.0755678	0.484081	0.803044	-0.00244315	0.981976	0.997997	-0.0865367	0.422735	0.761912	-0.121113	0.260997	0.44198	0.0463215	0.66825	0.856978	-0.0559737	0.602367	0.691506
ENSG00000180581	SRP9P1	-0.044894	0.676128	0.912987	-0.121298	0.257494	0.988997	-0.0580254	0.613827	0.775851	0.120506	0.260638	0.359033	-0.112495	0.293898	0.582718	0.224334	0.0345612	0.821712	0.0997871	0.352161	0.744544	0.0537015	0.617203	0.999977	-0.165778	0.120517	0.984053	-0.103108	0.339091	0.876701	0.0288122	0.788678	0.999994	-0.0211852	0.843782	0.998785	-0.0501848	0.640468	0.998651	0.0705948	0.510926	0.909041	-0.119194	0.265902	0.598766	0.0114386	0.915763	0.969193	-0.0665981	0.537566	0.879125	-0.0124828	0.908105	0.989029	-0.120709	0.262603	0.626881	0.0168953	0.875846	0.999918	-0.081237	0.451799	0.954833	0.0138966	0.89775	0.999924	-0.105812	0.326508	0.705696	0.0164061	0.879413	0.983502	-0.0579205	0.591942	0.848762	-0.114173	0.28951	0.473475	-0.140606	0.191334	0.498703	0.100635	0.348065	0.448645
ENSG00000276814	RP1-228P16.8	0.309826	0.00313031	0.264753	0.246691	0.0197785	0.988997	0.243607	0.0316159	0.157957	0.244407	0.0209844	0.0442936	0.271191	0.010152	0.102252	-0.00331929	0.975372	0.999554	0.246	0.0201372	0.21139	0.0158449	0.882835	0.999977	-0.157249	0.141106	0.984053	-0.00592549	0.956304	0.9972	0.0157824	0.883294	0.999994	0.0986005	0.357945	0.998785	0.110901	0.300834	0.998651	0.0619655	0.564026	0.921531	0.0756592	0.481004	0.764711	0.169179	0.115088	0.391286	0.108224	0.315539	0.770642	0.0664195	0.53866	0.9295	0.121264	0.260399	0.624667	-0.122015	0.257436	0.999918	-0.150582	0.161396	0.952817	0.0378996	0.725909	0.999924	0.147465	0.170352	0.584587	-0.0482202	0.655498	0.938284	0.177931	0.0972086	0.582648	0.330327	0.00167132	0.0444602	0.125931	0.242361	0.556215	0.277728	0.00841122	0.0196766
ENSG00000267280	TBX2-AS1	-0.0847262	0.429863	0.822145	0.158199	0.138688	0.988997	-0.0704201	0.540105	0.721968	-0.145677	0.173146	0.25878	-0.28967	0.0058979	0.079277	0.0405671	0.705836	0.999554	-0.161121	0.131452	0.509152	-0.0502921	0.639753	0.999977	0.107393	0.316476	0.984053	-0.144835	0.178188	0.79883	0.0519056	0.629039	0.999994	-0.117272	0.273744	0.998785	-0.0935928	0.382997	0.998651	0.0784962	0.464661	0.897014	0.0776792	0.469337	0.756509	-0.110497	0.305421	0.613974	0.0493421	0.648009	0.916224	-0.0218939	0.839549	0.980278	-0.00231589	0.982915	0.995665	0.00695333	0.948734	0.999918	-0.0011707	0.991363	0.998701	-0.0231691	0.830339	0.999924	0.0339014	0.75385	0.922353	-0.150277	0.162257	0.780512	-0.359112	0.000590444	0.570258	-0.215316	0.0439405	0.159885	0.0466775	0.665852	0.85609	-0.187997	0.0776897	0.131649
ENSG00000117650	NEK2	-0.339734	0.00112521	0.161456	-0.00221021	0.9836	0.998544	-0.246132	0.0298393	0.153255	0.0547065	0.610622	0.699555	0.0867586	0.41884	0.689484	0.00203745	0.984881	0.999554	0.19467	0.0675369	0.378141	-0.16641	0.119089	0.999977	0.141869	0.184778	0.984053	0.092275	0.392515	0.895856	-0.0137118	0.898518	0.999994	-0.0149131	0.889681	0.998785	0.03844	0.720607	0.998651	0.0244321	0.820215	0.968245	0.013809	0.897802	0.965208	0.0193814	0.857756	0.946584	0.0174284	0.871962	0.972763	0.0608647	0.573216	0.939366	0.0356221	0.741784	0.912708	-0.169249	0.114935	0.999918	-0.18281	0.0882343	0.952817	0.0356527	0.74157	0.999924	0.0730157	0.499004	0.809818	0.00628474	0.953658	0.994045	0.158065	0.141335	0.59823	0.0823382	0.44567	0.619101	0.0541977	0.616006	0.829555	0.05405	0.614917	0.702387
ENSG00000131015	ULBP2	0.221019	0.037395	0.556137	0.0858636	0.423674	0.98901	0.278989	0.0133794	0.105484	0.253105	0.0167051	0.0363601	0.155055	0.146807	0.412707	-0.138015	0.197119	0.985458	-0.0263399	0.806441	0.949413	0.103715	0.333432	0.999977	-0.0124957	0.907477	0.997029	-0.274296	0.00970582	0.616215	0.213627	0.0444172	0.999994	0.0588462	0.583842	0.998785	0.0648169	0.546195	0.998651	0.0763646	0.476912	0.900004	0.0514199	0.632256	0.852487	0.121217	0.260586	0.571376	0.0972202	0.367533	0.799969	0.0546819	0.612853	0.946871	0.144419	0.17945	0.549872	0.0606151	0.574793	0.999918	-0.122637	0.254998	0.952817	0.0698377	0.517918	0.999924	0.10178	0.345381	0.716316	-0.0432765	0.688897	0.947229	-0.0226808	0.833863	0.945329	0.137777	0.200512	0.375827	0.120728	0.262525	0.575455	0.216454	0.0416121	0.0776904
ENSG00000258525	RP11-829H16.3	0.135292	0.206187	0.71691	0.0101349	0.9249	0.996021	0.269611	0.0169829	0.118302	-0.130946	0.221271	0.315391	0.0762994	0.47729	0.732445	-0.131415	0.219608	0.995963	0.0032385	0.975971	0.994714	0.199631	0.0607077	0.999977	0.0991322	0.355346	0.984053	0.127002	0.238346	0.831762	-0.151815	0.155543	0.999994	-0.0221649	0.836656	0.998785	-0.0944823	0.378472	0.998651	-0.139274	0.193022	0.816401	-0.10594	0.323107	0.649484	-0.170258	0.112755	0.387191	-0.222142	0.0375122	0.520705	-0.115262	0.284906	0.872082	-0.0832492	0.440635	0.756683	0.0228844	0.832393	0.999918	0.0917085	0.39544	0.952817	0.0626724	0.561858	0.999924	-0.0550025	0.610768	0.863225	0.205418	0.0548619	0.700945	-0.0410649	0.704038	0.896558	-0.19717	0.0655785	0.198295	-0.0793687	0.462303	0.735596	-0.120959	0.258838	0.352839
ENSG00000224239	AC090044.2	-0.0862532	0.421566	0.820495	-0.0317506	0.767708	0.992162	-0.131235	0.25209	0.471926	-0.121634	0.25617	0.354087	-0.0604988	0.573304	0.794155	0.00130456	0.990319	0.999554	0.205357	0.053536	0.34071	0.0517754	0.629901	0.999977	0.116344	0.277585	0.984053	0.0117909	0.913178	0.993492	-0.116596	0.276535	0.999994	-0.150865	0.158177	0.998785	-0.0741651	0.489733	0.998651	-0.0929663	0.386204	0.877517	-0.108936	0.309535	0.639325	-0.182321	0.0891022	0.350712	-0.0748613	0.488188	0.859639	-0.0087142	0.935777	0.992855	-0.0369582	0.732457	0.908203	0.0147676	0.89138	0.999918	0.120616	0.262974	0.952817	-0.0257447	0.811809	0.999924	-0.0770186	0.475704	0.798959	0.00106187	0.992166	0.998418	-0.070573	0.513509	0.810198	-0.0869265	0.420641	0.596541	-0.0908781	0.39975	0.691315	-0.184881	0.0828306	0.138948
ENSG00000231767	RP11-92K2.2	0.0959054	0.371299	0.798689	0.188613	0.0767039	0.988997	0.279982	0.0130399	0.104149	0.207876	0.0506087	0.0931333	0.141819	0.184932	0.462965	-0.132896	0.214409	0.991425	-0.019765	0.854135	0.962228	-0.0609705	0.570312	0.999977	0.0431012	0.68838	0.988789	-0.209306	0.0503327	0.705594	0.156473	0.143103	0.999994	0.0237989	0.8248	0.998785	0.0515026	0.631708	0.998651	0.0538323	0.616345	0.932131	0.0813274	0.44866	0.742733	0.201548	0.0596962	0.294881	0.15323	0.154069	0.6548	0.0951887	0.377676	0.893208	0.105674	0.327145	0.680521	0.00361737	0.973317	0.999918	-0.104357	0.333243	0.952817	0.0550163	0.610678	0.999924	0.149669	0.163983	0.577271	-0.141032	0.189979	0.792043	0.107897	0.317014	0.698747	0.241176	0.0235985	0.115921	0.125315	0.24469	0.558226	0.23079	0.0295584	0.0580729
ENSG00000259536	RP11-111A22.1	-0.0121483	0.910038	0.978564	-0.0806938	0.452214	0.98901	-0.19469	0.0876212	0.264057	0.151532	0.156326	0.238525	-0.161726	0.129991	0.388869	0.204052	0.0551054	0.834889	0.137031	0.200362	0.599903	0.030424	0.777156	0.999977	-0.0265807	0.804707	0.992659	-0.0687085	0.524725	0.935276	0.0225955	0.833528	0.999994	-0.000144291	0.998929	0.999602	-0.124382	0.2455	0.998651	0.161333	0.13094	0.797138	0.0226698	0.832989	0.93946	0.0375778	0.728146	0.886056	0.0599561	0.578966	0.89311	0.158139	0.141145	0.834231	0.110172	0.306855	0.665222	0.0640657	0.553177	0.999918	-0.0502004	0.642303	0.963991	0.121177	0.260743	0.999924	0.0384715	0.721941	0.910394	-0.108918	0.312428	0.850826	-0.204709	0.0557225	0.570258	-0.131931	0.220466	0.398941	0.080062	0.45839	0.73262	0.121293	0.257515	0.35145
ENSG00000235831	BHLHE40-AS1	0.103505	0.334418	0.783773	0.0137997	0.897871	0.995122	-0.0862007	0.453007	0.65367	-0.205828	0.0529782	0.0967832	-0.0499088	0.64231	0.834684	0.0715456	0.505236	0.999554	-0.192458	0.0707758	0.387007	-0.0440069	0.68218	0.999977	0.119803	0.26345	0.984053	-0.147174	0.171206	0.791664	-0.0511663	0.633939	0.999994	-0.202369	0.0571857	0.998785	-0.245605	0.0203445	0.998651	-0.146126	0.171811	0.809178	-0.115208	0.282335	0.614333	-0.0739343	0.493605	0.750837	0.0400489	0.711033	0.935662	-0.0458098	0.671703	0.955973	-0.110603	0.304953	0.663899	0.0355483	0.7423	0.999918	0.071781	0.506309	0.957495	-0.157484	0.14282	0.999924	-0.0756866	0.483392	0.802862	-0.243656	0.0221605	0.673646	-0.258953	0.0148437	0.570258	-0.158507	0.140209	0.303953	-0.0967509	0.369862	0.665593	-0.211727	0.046389	0.0851495
ENSG00000258559	AC005519.4	-0.0686749	0.522515	0.862445	0.0384125	0.720799	0.991469	-0.0482317	0.674969	0.81681	-0.200958	0.0589796	0.105988	-0.0201034	0.851666	0.937554	0.0781841	0.466444	0.999554	0.0709833	0.508598	0.834137	0.034995	0.744746	0.999977	0.0856883	0.424625	0.984053	0.0567129	0.599701	0.947006	-0.0701794	0.513422	0.999994	0.00951075	0.929513	0.998785	0.0585212	0.585925	0.998651	-0.0853908	0.42624	0.888285	-0.00521128	0.961343	0.988022	-0.0450014	0.677172	0.862465	-0.041466	0.701283	0.933135	-0.0570701	0.597402	0.944912	-0.0795859	0.461076	0.768855	0.0138561	0.898046	0.999918	0.0645609	0.550107	0.959664	-0.0636843	0.555547	0.999924	-0.124284	0.248624	0.650865	0.0369753	0.732338	0.955849	0.016735	0.877015	0.959184	-0.0674755	0.532208	0.690154	-0.0917247	0.395356	0.688349	-0.220322	0.0380146	0.0719946
ENSG00000082684	SEMA5B	0.0911809	0.39543	0.806564	0.0842742	0.432336	0.98901	-0.0713928	0.534509	0.718457	-0.262291	0.0130242	0.0293143	-0.0446159	0.678023	0.852291	0.0624526	0.56096	0.999554	-0.140879	0.187891	0.586372	-0.0563782	0.599743	0.999977	0.0834673	0.436772	0.984053	0.0329234	0.760735	0.970149	0.0342637	0.749903	0.999994	0.189959	0.0745847	0.998785	0.0919268	0.39156	0.998651	0.119697	0.263874	0.841157	0.161668	0.13013	0.443882	0.0466184	0.666249	0.855199	0.147895	0.169097	0.665741	0.269102	0.0112363	0.834231	0.18294	0.0880043	0.443749	0.172676	0.107663	0.999918	0.156548	0.145241	0.952817	0.126712	0.239427	0.999924	0.104245	0.333765	0.710271	-0.0253934	0.81433	0.974694	-0.185951	0.0828125	0.576832	-0.246681	0.0205083	0.108024	0.185944	0.0828248	0.348599	-0.223096	0.0355974	0.0680423
ENSG00000250986	AC141928.1	-0.052671	0.623983	0.894135	0.152781	0.152901	0.988997	0.078182	0.496264	0.689041	-0.281719	0.0074827	0.0181573	-0.0816786	0.446697	0.710723	-0.0407878	0.70431	0.999554	-0.210325	0.0478905	0.323474	-0.26071	0.0136025	0.999977	0.309138	0.00320107	0.984053	-0.0598982	0.579333	0.943983	0.0138432	0.89755	0.999994	0.075916	0.479513	0.998785	0.0746144	0.4871	0.998651	0.123969	0.247084	0.83374	0.129454	0.226627	0.560598	-0.0790105	0.464333	0.732647	0.0210196	0.845876	0.966569	0.0970451	0.368401	0.891425	0.0256793	0.812278	0.939142	-0.0107421	0.920875	0.999918	-0.011226	0.917322	0.991634	-0.041875	0.698478	0.999924	0.0407721	0.706051	0.904222	0.0268245	0.804071	0.972924	-0.0567194	0.59966	0.852046	-0.0781375	0.469298	0.63927	0.069194	0.521792	0.775015	-0.273515	0.00950013	0.0218833
ENSG00000233230	AC079807.2	-0.0402617	0.70795	0.922351	0.123987	0.247015	0.988997	0.107788	0.347563	0.56873	-0.139797	0.19134	0.280452	0.00734552	0.945532	0.97501	0.0863617	0.42098	0.999554	-0.0707057	0.510261	0.834899	-0.112887	0.29221	0.999977	0.109892	0.305283	0.984053	0.0375814	0.728121	0.967852	-0.102096	0.341074	0.999994	0.051854	0.62938	0.998785	0.0109891	0.918591	0.998651	-0.0523012	0.626424	0.934284	-0.00614986	0.954387	0.985629	0.020557	0.849227	0.943455	0.0137306	0.898965	0.976346	0.0207258	0.848004	0.980341	0.0117694	0.913336	0.975194	0.000370486	0.997267	0.999918	0.0363351	0.736803	0.974108	0.0307996	0.775749	0.999924	-0.0998681	0.354567	0.72275	0.0162762	0.880362	0.983784	-0.0236541	0.826843	0.94372	-0.0580602	0.591047	0.736259	-0.0283259	0.793342	0.917729	-0.17247	0.106049	0.170804
ENSG00000279086	RP11-667F14.1	-0.0650008	0.545054	0.870234	0.180693	0.0901637	0.988997	0.280422	0.0128918	0.103652	0.24925	0.0184984	0.0396577	0.156185	0.143851	0.408561	-0.120374	0.261166	0.999554	-0.0689516	0.520836	0.839595	-0.128704	0.229349	0.999977	0.0788615	0.46258	0.984053	-0.0235366	0.827689	0.982456	-0.0820413	0.444674	0.999994	-0.0170699	0.873848	0.998785	0.0354715	0.741392	0.998651	-0.0532669	0.620059	0.933285	0.024293	0.821223	0.935521	0.0105579	0.922228	0.971734	-0.0642842	0.551821	0.884359	-0.139258	0.19567	0.844204	0.0337092	0.755202	0.918658	-0.168517	0.116538	0.999918	-0.127075	0.238074	0.952817	-0.0377913	0.726662	0.999924	0.125111	0.245465	0.648312	0.0819007	0.448099	0.89332	0.0952222	0.377507	0.734401	0.147318	0.170782	0.341597	0.0605111	0.575451	0.80745	0.249187	0.0185294	0.0389182
ENSG00000269068	RP11-256I23.2	0.122717	0.251928	0.739609	0.109842	0.305502	0.988997	0.423657	0.000111124	0.0167257	0.0580091	0.589214	0.680385	0.073228	0.49525	0.745113	-0.0655491	0.541661	0.999554	-0.00329652	0.975541	0.994529	-0.0268385	0.80285	0.999977	0.0155767	0.884804	0.996602	-0.0277755	0.797271	0.976601	0.0104575	0.922517	0.999994	0.0174689	0.870924	0.998785	0.0646591	0.547174	0.998651	0.026666	0.804092	0.964739	-0.027883	0.795343	0.924729	0.0526128	0.626377	0.833114	0.028887	0.789342	0.95633	0.0113887	0.916129	0.990354	0.0096694	0.928754	0.97952	-0.109904	0.308039	0.999918	-0.0678149	0.530143	0.959664	0.0570907	0.597269	0.999924	-0.00394464	0.970904	0.992416	-0.0408935	0.705216	0.950023	0.0850172	0.430956	0.766497	0.173275	0.106428	0.25926	-0.00920744	0.93215	0.976542	0.0458355	0.669727	0.748514
ENSG00000230325	RP11-385F5.4	-0.0475933	0.657839	0.905824	-0.0312408	0.771335	0.992711	0.117511	0.305538	0.528064	0.298383	0.0045093	0.0117865	-0.229731	0.0303346	0.181885	0.124294	0.245837	0.999554	-0.017988	0.867124	0.965502	-0.182029	0.0877706	0.999977	-0.110196	0.303937	0.984053	0.153953	0.152113	0.779225	0.144659	0.176202	0.999994	0.163396	0.12602	0.998785	0.12308	0.250516	0.998651	0.12356	0.248658	0.834065	0.176813	0.0974068	0.397596	0.233792	0.0283588	0.221861	0.191177	0.0743819	0.568682	0.17057	0.112088	0.834231	0.205885	0.0543005	0.39493	0.0519788	0.630546	0.999918	-0.0956602	0.375307	0.952817	0.140551	0.191509	0.999924	0.240441	0.0240392	0.391668	-0.135562	0.207913	0.801382	-0.109338	0.310555	0.696048	-0.0853539	0.429127	0.604559	0.234662	0.0277591	0.231033	0.314471	0.00268821	0.00729311
ENSG00000279722	RP11-44F14.6	-0.121538	0.256549	0.743796	-0.127273	0.234614	0.988997	-0.168187	0.141045	0.341231	-0.0905419	0.398764	0.503348	-0.121567	0.256434	0.546264	0.00246094	0.981739	0.999554	-0.100389	0.34925	0.741782	-0.0606069	0.572618	0.999977	-0.0111355	0.917511	0.997945	0.184497	0.0852876	0.739467	0.0452117	0.673965	0.999994	0.0465039	0.665197	0.998785	-0.0128517	0.904853	0.998651	-0.0758846	0.479695	0.900835	-0.0603062	0.574527	0.821661	0.0392222	0.716743	0.880206	-0.00498319	0.963248	0.992754	-0.0909175	0.399545	0.897532	0.0311965	0.772937	0.925744	0.0641744	0.552503	0.999918	0.0411172	0.703679	0.970026	-0.037926	0.725726	0.999924	-0.041227	0.702924	0.903115	0.0381592	0.724107	0.953047	-0.0487378	0.652038	0.874006	-0.063217	0.558458	0.711616	-0.0206025	0.848898	0.944726	-0.0861941	0.421886	0.522859
ENSG00000274987	RP11-295I5.3	0.0497744	0.643207	0.901243	0.0221056	0.837087	0.994968	0.127119	0.267402	0.488417	-0.170467	0.110229	0.178533	-0.035925	0.738204	0.883874	-0.122844	0.251435	0.999554	0.202762	0.0566942	0.350103	0.134246	0.209749	0.999977	-0.083301	0.43769	0.984053	0.0221322	0.837826	0.983179	-0.163352	0.126125	0.999994	-0.196397	0.0650931	0.998785	-0.173347	0.104257	0.998651	-0.230546	0.029736	0.783719	-0.333581	0.00140056	0.111012	-0.358929	0.000594549	0.133835	-0.317347	0.00258937	0.438346	-0.349875	0.00083339	0.834231	-0.281052	0.00798981	0.259963	-0.064605	0.549835	0.999918	0.0343586	0.750639	0.97471	-0.203487	0.0572321	0.999924	-0.233076	0.0288615	0.398892	0.202657	0.0582765	0.702372	-0.0542076	0.615941	0.857483	-0.168835	0.115839	0.2718	-0.331311	0.00161548	0.0924269	-0.18131	0.0890522	0.147659
ENSG00000110848	CD69	0.0531304	0.620957	0.892818	0.174724	0.101491	0.988997	0.0438636	0.702964	0.834301	-0.314504	0.00268525	0.00756728	-0.0535208	0.61839	0.819813	-0.0529665	0.622035	0.999554	-0.119249	0.26568	0.669047	0.080393	0.453907	0.999977	0.00852987	0.936767	0.997945	0.0231236	0.830668	0.982798	0.0738291	0.491708	0.999994	-0.0970778	0.365453	0.998785	-0.179351	0.0926196	0.998651	-0.123729	0.248007	0.833897	-0.301075	0.00414348	0.14226	-0.0876814	0.416602	0.699357	-0.00525426	0.96125	0.992544	-0.169492	0.114408	0.834231	-0.272569	0.0101932	0.275239	0.00518667	0.961748	0.999918	-0.0646643	0.549467	0.959664	-0.252958	0.0174145	0.999924	-0.209134	0.0505262	0.445771	-0.141248	0.189294	0.792043	-0.15628	0.145939	0.602997	-0.182042	0.0896019	0.235208	-0.289639	0.00619765	0.144399	-0.333599	0.00139966	0.00412541
ENSG00000241404	EGFL8	-0.129792	0.225406	0.725821	0.0365263	0.733984	0.992086	-0.0826366	0.471972	0.669633	-0.454904	7.51327957471126e-06	4.51795649801857e-05	-0.0840911	0.43334	0.700605	-0.0920509	0.390918	0.999554	-0.205224	0.0536937	0.341323	-0.078762	0.463146	0.999977	0.18266	0.0866572	0.984053	-0.00440054	0.967542	0.997535	0.0117604	0.912899	0.999994	-0.121207	0.257855	0.998785	-0.147206	0.16863	0.998651	-0.113383	0.29008	0.84656	-0.180725	0.0901055	0.387296	-0.15072	0.161009	0.455219	-0.0248441	0.818277	0.960841	-0.129623	0.228717	0.855309	-0.198143	0.0642322	0.412441	0.0669786	0.53524	0.999918	0.118416	0.271845	0.952817	-0.134695	0.210864	0.999924	-0.194972	0.0687045	0.471524	-0.134527	0.211438	0.804411	-0.238151	0.0254589	0.570258	-0.263406	0.0131534	0.0895806	-0.217005	0.04227	0.267316	-0.457786	6.46507587220846e-06	3.6994600824304e-05
ENSG00000279066	HEXDC-IT1	-0.211001	0.047162	0.579242	-0.129087	0.227955	0.988997	-0.0614918	0.592775	0.761548	-0.32645	0.0017951	0.00532489	-0.127651	0.233217	0.521418	0.00372692	0.972349	0.999554	0.127624	0.233315	0.636302	-0.0143899	0.893528	0.999977	0.0787437	0.463251	0.984053	-0.138389	0.198498	0.809738	0.0427004	0.69113	0.999994	0.0763259	0.477136	0.998785	0.196246	0.065303	0.998651	0.132179	0.216914	0.823559	0.00918603	0.931914	0.978076	0.0131087	0.903519	0.964576	0.0463227	0.668242	0.922652	0.110942	0.303465	0.877065	0.0123225	0.90928	0.97422	0.0892948	0.408046	0.999918	0.00733496	0.945925	0.99579	-0.0760947	0.48103	0.999924	-0.0905748	0.401332	0.753708	0.0511764	0.63584	0.935266	0.0123664	0.908958	0.969537	-0.111339	0.30173	0.48601	-0.0467033	0.665678	0.856054	-0.373228	0.000315365	0.00112973
ENSG00000229132	EIF4A1P10	0.162746	0.127553	0.673256	0.103931	0.332418	0.988997	0.23317	0.0399303	0.1774	0.0431407	0.688109	0.76585	0.129118	0.227842	0.514801	-0.0941624	0.380095	0.999554	-0.0495144	0.644944	0.892149	0.0290184	0.787202	0.999977	0.0359405	0.738095	0.991017	-0.0052292	0.961435	0.997363	0.0221096	0.837058	0.999994	0.0484741	0.651914	0.998785	-0.0137951	0.897904	0.998651	-0.117283	0.273699	0.841795	-0.0832909	0.437745	0.735562	0.0661854	0.540096	0.781448	0.0477864	0.658403	0.919682	-0.0360133	0.739049	0.967575	-0.0349032	0.746818	0.914551	0.0746262	0.489559	0.999918	0.0714462	0.508299	0.957734	0.0582442	0.58987	0.999924	9.93608496212549e-05	0.999267	0.999653	-0.0824228	0.445202	0.893059	0.122216	0.256646	0.666532	0.0758669	0.482348	0.649772	-0.040644	0.706933	0.876546	0.0652746	0.543358	0.63896
ENSG00000269038	AP001462.6	-0.106007	0.322799	0.77814	-0.116406	0.277325	0.988997	-0.0985608	0.390614	0.604471	0.0250845	0.815499	0.867093	-0.15336	0.15133	0.41954	-0.0456987	0.670655	0.999554	0.108781	0.310225	0.712108	0.0174423	0.871119	0.999977	-0.0236175	0.826114	0.995144	0.198659	0.0635277	0.727506	-0.19078	0.0733161	0.999994	-0.152227	0.154411	0.998785	-0.0379593	0.723959	0.998651	-0.139299	0.192941	0.816401	-0.1502	0.160039	0.483698	-0.223926	0.0359681	0.238868	-0.274549	0.00963628	0.478803	-0.206798	0.0532178	0.834231	-0.273758	0.00985528	0.273214	-0.122543	0.255365	0.999918	-0.00574878	0.957606	0.996689	-0.171213	0.110722	0.999924	-0.217388	0.0418993	0.426249	0.214667	0.0445964	0.689604	0.0319997	0.767255	0.921551	-0.120107	0.265007	0.446384	-0.261504	0.0138538	0.183303	0.016794	0.875871	0.912126
ENSG00000237436	RP11-312B8.1	-0.0237695	0.825013	0.955125	0.145243	0.174445	0.988997	-0.0520523	0.650838	0.801418	-0.155385	0.145939	0.22549	-0.0842244	0.432609	0.700201	0.00666182	0.950595	0.999554	-0.0502385	0.64011	0.889831	-0.0929342	0.386368	0.999977	0.148273	0.165532	0.984053	0.148651	0.166904	0.788809	0.131683	0.218661	0.999994	0.146111	0.171854	0.998785	0.21034	0.0478744	0.998651	0.220823	0.0375683	0.783719	0.173276	0.104401	0.406807	0.0945019	0.381142	0.674553	0.121635	0.258931	0.736215	0.161502	0.132776	0.834231	0.132899	0.217068	0.583728	0.192193	0.0728267	0.999918	0.152474	0.156135	0.952817	0.269059	0.01125	0.999924	0.155496	0.147997	0.55986	0.0331538	0.759111	0.964632	-0.0349671	0.74637	0.913568	-0.043528	0.687183	0.804542	0.170321	0.11262	0.395005	-0.155596	0.145385	0.221091
ENSG00000212371	SNORA46	-0.0268762	0.802579	0.947807	0.00400371	0.970296	0.997732	-0.146144	0.201694	0.41661	-0.383145	0.000210593	0.000827028	0.110779	0.301371	0.590927	0.00068447	0.994921	0.999901	0.0201226	0.851526	0.961394	0.0396987	0.711854	0.999977	-0.0549069	0.609313	0.988727	0.0680533	0.528695	0.935297	-0.0882618	0.410795	0.999994	0.0367189	0.732634	0.998785	0.014672	0.891453	0.998651	-0.108559	0.311223	0.853257	-0.0541744	0.614103	0.842871	-0.215652	0.0436043	0.257934	-0.230941	0.0304033	0.510344	-0.141584	0.188233	0.840813	-0.0820811	0.447097	0.75993	-0.0619467	0.566405	0.999918	0.0144176	0.893939	0.986872	-0.13779	0.200468	0.999924	-0.0225469	0.83483	0.951178	0.305412	0.00380944	0.531689	0.0497856	0.645058	0.87068	-0.180167	0.0930098	0.240124	-0.0730703	0.498682	0.759704	-0.380571	0.000234152	0.000871898
ENSG00000169876	MUC17	0.0300208	0.780034	0.941836	0.0473245	0.659652	0.989295	0.130366	0.255275	0.475374	0.352265	0.000710523	0.00239287	0.429822	2.62710231779817e-05	0.00650708	0.0352788	0.742748	0.999554	0.145523	0.173605	0.567374	0.13503	0.207074	0.999977	-0.139023	0.193833	0.984053	-0.167823	0.118072	0.764809	-0.0511605	0.633977	0.999994	-0.0532689	0.620046	0.998785	-0.0929267	0.386407	0.998651	-0.0934934	0.383505	0.876546	-0.165423	0.121327	0.432247	0.0697174	0.518641	0.767657	-0.0310963	0.773647	0.951049	-0.0490277	0.650104	0.952821	-0.0100009	0.926318	0.979227	-0.131166	0.223177	0.999918	-0.168617	0.116319	0.952817	-0.0133448	0.90179	0.999924	-0.0502005	0.642303	0.876688	-0.0516285	0.632855	0.935055	0.133619	0.214567	0.640824	0.180248	0.0928617	0.239867	-0.0780277	0.469924	0.740196	0.350177	0.000768098	0.00246014
ENSG00000260101	RP11-568N6.1	-0.0295818	0.783171	0.942052	0.130116	0.224239	0.988997	0.295115	0.00871584	0.086923	0.298688	0.00446635	0.011686	0.164434	0.1236	0.379574	-0.00519369	0.961473	0.999554	0.0680622	0.52624	0.842954	0.0573268	0.593609	0.999977	-0.0840414	0.433614	0.984053	-0.00751604	0.944592	0.995899	-0.0191047	0.858957	0.999994	0.0555067	0.605404	0.998785	0.00217897	0.983831	0.999071	-0.168564	0.114319	0.791025	-0.0749656	0.485046	0.76679	0.0938247	0.384579	0.67655	-0.0198181	0.854586	0.967941	-0.123769	0.250606	0.859576	0.0407385	0.706283	0.898732	-0.0634174	0.557208	0.999918	-0.186919	0.081196	0.952817	-0.022637	0.834179	0.999924	0.0530167	0.623727	0.869387	0.00897567	0.933854	0.990908	0.0639466	0.553917	0.830436	0.0227289	0.833516	0.902296	-0.00517694	0.96182	0.987653	0.31045	0.00306737	0.00819781
ENSG00000227245	RP11-136C24.2	-0.169999	0.111225	0.659392	-0.209725	0.0485452	0.988997	-0.271914	0.0160282	0.115153	0.0599605	0.576727	0.669608	-0.244499	0.020935	0.149118	0.217207	0.0408901	0.821712	0.0697132	0.516231	0.837844	0.0382198	0.722142	0.999977	-0.0329272	0.759356	0.991579	-0.0404304	0.708404	0.963802	-0.049469	0.645248	0.999994	-0.0389991	0.716714	0.998785	-0.0435077	0.685595	0.998651	0.176278	0.0984406	0.786587	0.10881	0.310099	0.63942	-0.0552491	0.609167	0.824943	-0.0767515	0.477241	0.855472	0.138008	0.199751	0.844772	0.107781	0.317536	0.672638	-0.0344709	0.74985	0.999918	-0.138217	0.199062	0.952817	0.00921468	0.932097	0.999924	0.0677164	0.530742	0.827841	0.0787126	0.466024	0.899327	-0.160763	0.134581	0.593988	-0.223649	0.0362039	0.143423	0.112389	0.297163	0.60669	0.0374356	0.727618	0.796819
ENSG00000227001	NBPF2P	-0.066685	0.534663	0.866046	0.209047	0.0492933	0.988997	-0.0856528	0.455895	0.655778	-0.196653	0.0647363	0.114786	0.11258	0.293531	0.58236	-0.100121	0.350545	0.999554	-0.070808	0.509648	0.834417	0.15191	0.155281	0.999977	-0.114083	0.287093	0.984053	0.0671053	0.534466	0.937771	0.0167815	0.875962	0.999994	0.00107427	0.992028	0.998945	0.0120375	0.910855	0.998651	0.00788581	0.941532	0.991282	-0.00779258	0.942222	0.981617	-0.0810933	0.452602	0.724229	0.0402524	0.70963	0.935309	0.0349343	0.7466	0.968706	-0.000411094	0.996967	0.999417	-0.0550093	0.610724	0.999918	-0.0859767	0.425755	0.953977	-0.111323	0.3018	0.999924	-0.0781127	0.469439	0.794341	-0.00646327	0.952343	0.993675	-0.0540337	0.617076	0.857888	-0.0221515	0.837687	0.905126	-0.0124284	0.908504	0.968407	-0.228007	0.0316349	0.0615251
ENSG00000272275	RP11-791G15.2	0.0781383	0.466706	0.840431	0.00266261	0.980243	0.998544	0.14731	0.198081	0.413035	0.300351	0.00423924	0.0111619	0.163376	0.126067	0.383545	-0.0929437	0.38632	0.999554	0.019999	0.852428	0.961578	-0.0930207	0.385924	0.999977	-0.0739097	0.491234	0.984053	-0.094397	0.381674	0.892623	0.0245925	0.819056	0.999994	0.019663	0.85488	0.998785	0.00789494	0.941465	0.998651	0.0152118	0.887485	0.979524	0.153543	0.150839	0.470924	0.217489	0.0418017	0.253564	0.126073	0.241824	0.721653	0.0826961	0.443688	0.904629	0.213204	0.046105	0.380821	-0.0414237	0.701573	0.999918	-0.0608767	0.573141	0.961469	0.0871475	0.419456	0.999924	0.174604	0.103729	0.513221	-0.135159	0.20928	0.802513	0.117058	0.277419	0.678494	0.356261	0.000657435	0.0372738	0.200017	0.0617033	0.310096	0.350089	0.000770599	0.0024665
ENSG00000180336	MEIOC	-0.187068	0.0791949	0.638151	-0.148552	0.164727	0.988997	-0.286498	0.0109912	0.0967353	0.283525	0.00709304	0.0173478	-0.250586	0.0178591	0.138009	0.152935	0.152482	0.958967	0.0129813	0.903898	0.975843	-0.0140503	0.896026	0.999977	-0.05852	0.585933	0.988727	0.0441324	0.68307	0.96004	0.0043782	0.967519	0.999994	0.059208	0.581528	0.998785	0.0375966	0.726492	0.998651	0.108633	0.31089	0.853257	0.151101	0.157521	0.479851	0.0160581	0.881953	0.954954	-0.0198106	0.854641	0.967941	0.0560513	0.603971	0.944912	0.174122	0.104702	0.462924	-0.0144154	0.893955	0.999918	-0.205508	0.0547538	0.952817	-0.0354131	0.743247	0.999924	0.142691	0.184766	0.599017	0.0910923	0.398636	0.88029	-0.122155	0.256884	0.666576	-0.14269	0.18477	0.357845	0.170876	0.111437	0.393174	0.273065	0.00962329	0.0221167
ENSG00000159871	LYPD5	0.0587229	0.584632	0.887459	0.0701925	0.513343	0.989132	-0.0602448	0.600311	0.766779	-0.279158	0.00806743	0.0193644	0.0423586	0.693479	0.859863	0.116162	0.27834	0.999554	0.00701611	0.947971	0.986722	0.0204891	0.848854	0.999977	0.176058	0.0988681	0.984053	-0.176813	0.099364	0.748233	-0.146943	0.1694	0.999994	-0.189119	0.0759022	0.998785	-0.23528	0.0264525	0.998651	-0.177014	0.0970205	0.786587	-0.175924	0.09913	0.399617	-0.176774	0.0994389	0.367221	-0.113972	0.290366	0.756274	0.00173446	0.987204	0.998173	-0.0866269	0.42225	0.745799	-0.173764	0.105428	0.999918	-0.0865134	0.422861	0.953977	-0.0793711	0.46229	0.999924	-0.0180269	0.867604	0.962065	-0.0475392	0.66006	0.938575	-0.126139	0.241575	0.657024	-0.0899513	0.404594	0.582364	-0.10033	0.352333	0.652065	-0.291744	0.00553682	0.0136832
ENSG00000260742	RP11-366L5.1	0.0293142	0.785085	0.942901	0.166944	0.117892	0.988997	0.214256	0.0596132	0.216719	0.151174	0.157316	0.239684	-0.00904922	0.932925	0.971202	-0.112127	0.29549	0.999554	-0.0994525	0.353786	0.745592	-0.0976174	0.362781	0.999977	-0.100361	0.349386	0.984053	0.111258	0.302083	0.861331	-0.0717475	0.504033	0.999994	-0.0483042	0.653056	0.998785	-0.113283	0.290506	0.998651	-0.128142	0.231406	0.826594	-0.0889561	0.407109	0.713634	0.03044	0.7783	0.908762	0.0271575	0.801687	0.957884	-0.0913644	0.397222	0.896114	-0.0565904	0.600491	0.849754	0.0351887	0.744818	0.999918	0.0330238	0.760028	0.977023	-0.0359352	0.739595	0.999924	-0.110292	0.306326	0.693592	-0.137611	0.201057	0.796409	-0.0632807	0.55806	0.833226	0.00817646	0.939732	0.967972	-0.0963433	0.371891	0.667646	0.139886	0.191054	0.275986
ENSG00000230424	RP1-43E13.2	0.200028	0.0601862	0.605396	0.119926	0.262955	0.988997	0.407709	0.000211385	0.0199545	0.235516	0.0262973	0.0535993	0.199113	0.0613939	0.265005	-0.264902	0.0121162	0.821712	-0.0316015	0.768768	0.937628	0.117999	0.27076	0.999977	0.0153636	0.88637	0.99686	0.00342196	0.974758	0.997776	0.0828366	0.440257	0.999994	-0.0287707	0.788976	0.998785	-0.0623965	0.561313	0.998651	-0.104312	0.330643	0.861187	-0.154232	0.148991	0.467982	0.0994447	0.356621	0.654608	0.0545195	0.613909	0.904603	-0.148207	0.168187	0.838677	-0.145909	0.174958	0.545426	0.0560656	0.603879	0.999918	0.0649126	0.547932	0.959664	0.0295099	0.784908	0.999924	-0.0642676	0.551924	0.837558	-0.144872	0.178076	0.787958	0.14062	0.191289	0.62662	0.213419	0.0458805	0.163737	-0.139079	0.196249	0.50528	0.265855	0.0117987	0.0262774
ENSG00000136250	AOAH	0.0126085	0.906645	0.977528	0.0449809	0.675536	0.990089	0.0178695	0.876598	0.938247	-0.330051	0.00158482	0.00478645	-0.000694489	0.994846	0.998159	0.0294392	0.784191	0.999554	-0.277489	0.00846997	0.126781	0.133689	0.211663	0.999977	-0.111277	0.299192	0.984053	-0.0484728	0.653809	0.954826	0.00170851	0.987322	0.999994	-0.0309434	0.773453	0.998785	-0.0933839	0.384064	0.998651	-0.099812	0.35204	0.867955	-0.251917	0.0172411	0.215659	-0.183167	0.0876033	0.348676	-0.132995	0.216733	0.706339	-0.132451	0.218636	0.850666	-0.253785	0.0170386	0.311242	-0.0994507	0.356592	0.999918	-0.0475649	0.659888	0.964953	-0.240066	0.0242672	0.999924	-0.269573	0.0110894	0.338641	0.116242	0.280805	0.839597	-0.0453171	0.675034	0.883324	-0.260761	0.014136	0.0924841	-0.286829	0.00674041	0.147598	-0.347277	0.000855139	0.00270354
ENSG00000279294	RP11-274A11.3	-0.0350114	0.744631	0.933188	-0.0543494	0.612957	0.989132	0.0256569	0.823556	0.909689	0.193682	0.0689681	0.120819	-0.0140067	0.896347	0.956782	0.0261049	0.808135	0.999554	0.00782814	0.941959	0.985468	0.0625057	0.560626	0.999977	-0.0937114	0.382391	0.984053	0.0279716	0.79587	0.976601	-0.109546	0.306815	0.999994	-0.190043	0.0744535	0.998785	-0.233706	0.027508	0.998651	-0.146469	0.170796	0.808736	-0.232436	0.0283856	0.258465	-0.122029	0.257381	0.567791	-0.116682	0.278974	0.74926	-0.194918	0.0687831	0.834231	-0.210624	0.0488688	0.385176	-0.0976938	0.365193	0.999918	-0.0470027	0.663664	0.965203	-0.0867843	0.421404	0.999924	-0.254272	0.0168203	0.358735	-0.0291902	0.787183	0.96844	0.00175004	0.987089	0.995328	0.0290446	0.788219	0.872835	-0.236603	0.0264587	0.227196	0.127533	0.233649	0.32478
ENSG00000080166	DCT	0.0171324	0.87339	0.968128	-0.0509156	0.635604	0.989132	-0.0989811	0.388587	0.602769	-0.0561693	0.601098	0.690963	-0.252155	0.0171323	0.134613	0.0345216	0.748083	0.999554	-0.0530523	0.621471	0.883917	-0.0622293	0.562365	0.999977	0.0865491	0.419969	0.984053	0.220231	0.0392271	0.683816	0.0390312	0.716491	0.999994	0.0615274	0.56679	0.998785	0.000959282	0.992881	0.999479	0.111244	0.299335	0.85152	0.0441394	0.681275	0.877236	0.0375408	0.728403	0.886056	0.120982	0.261517	0.736958	0.178722	0.0957068	0.834231	0.0497257	0.645456	0.87069	0.15591	0.146909	0.999918	0.104866	0.330877	0.952817	0.0724049	0.502611	0.999924	-0.0158535	0.883446	0.96818	-0.1055	0.327943	0.855499	-0.16125	0.133389	0.592955	-0.153549	0.153204	0.320331	0.040699	0.706554	0.876405	-0.0365483	0.73383	0.801684
ENSG00000224738	AC099850.1	0.00444754	0.967005	0.992037	-0.188191	0.0773781	0.988997	0.132713	0.246741	0.466344	0.0923405	0.389423	0.494495	0.150225	0.15997	0.431102	0.00246854	0.981683	0.999554	-0.0404303	0.706783	0.914614	0.0624391	0.561045	0.999977	0.079591	0.458437	0.984053	-0.10111	0.348583	0.88028	0.0900401	0.401394	0.999994	0.142809	0.181855	0.998785	0.172536	0.105913	0.998651	0.111345	0.298891	0.85152	0.132024	0.217458	0.549548	0.17041	0.112431	0.386842	0.073906	0.493771	0.862156	0.0783461	0.468109	0.910895	0.0530694	0.623382	0.862995	-0.091532	0.396354	0.999918	-0.108734	0.313252	0.952817	0.103512	0.337194	0.999924	0.170304	0.112656	0.525727	0.0640019	0.553573	0.916723	0.174065	0.104818	0.584823	0.185997	0.0827344	0.224583	0.136609	0.204391	0.514591	0.112644	0.293256	0.39097
ENSG00000173262	SLC2A14	-0.0549216	0.609218	0.891277	0.0901175	0.400987	0.988997	0.0749353	0.514373	0.703872	-0.142389	0.183155	0.270975	-0.0481489	0.654099	0.839941	-0.0464618	0.665482	0.999554	-0.363249	0.000467437	0.0207367	-0.020676	0.847491	0.999977	-0.171782	0.10747	0.984053	0.00368983	0.972782	0.997595	-0.0532361	0.620261	0.999994	-0.0925376	0.388407	0.998785	-0.150676	0.158704	0.998651	-0.201314	0.0585222	0.783719	-0.0990517	0.355738	0.672252	-0.119391	0.267888	0.578662	-0.109123	0.31151	0.768258	-0.162053	0.131442	0.834231	-0.137673	0.200853	0.570057	-0.0849184	0.431494	0.999918	-0.0950346	0.378452	0.952817	-0.233668	0.0284453	0.999924	-0.112596	0.296271	0.685966	0.0307851	0.775853	0.966543	-0.124215	0.24889	0.662513	-0.177149	0.098712	0.248231	-0.128296	0.233559	0.547727	-0.162875	0.12725	0.198423
ENSG00000253667	RP11-30L15.4	-0.1495	0.162018	0.689639	-0.105057	0.327179	0.988997	-0.155101	0.175125	0.384675	0.324886	0.001894	0.00558563	-0.407726	7.31261084805368e-05	0.0100096	0.147733	0.167094	0.969375	-0.0281875	0.793157	0.94624	-0.12732	0.23444	0.999977	-0.126706	0.236721	0.984053	0.11447	0.288253	0.856179	-0.0335203	0.755156	0.999994	0.0487339	0.650171	0.998785	0.0363163	0.735457	0.998651	0.193874	0.0686889	0.784433	0.217893	0.0402422	0.291836	0.0365822	0.735079	0.889034	0.0567287	0.5996	0.898862	0.149795	0.163626	0.834945	0.211769	0.0476258	0.383601	0.0541203	0.616511	0.999918	-0.08125	0.451726	0.954833	0.0745807	0.489824	0.999924	0.148566	0.167148	0.580194	-0.0196114	0.856087	0.979823	-0.195667	0.0677032	0.570258	-0.170863	0.111463	0.266075	0.219738	0.0396797	0.262922	0.298759	0.00445643	0.0113558
ENSG00000241563	CORT	0.0693658	0.518329	0.861633	0.0991721	0.355151	0.988997	0.118786	0.300284	0.522885	0.44703	1.12492852184509e-05	6.44240650303027e-05	0.0919029	0.391683	0.668779	-0.114796	0.284071	0.999554	0.0225304	0.834001	0.957742	0.0723332	0.500549	0.999977	-0.1385	0.195533	0.984053	0.0140133	0.896896	0.992552	-0.0603168	0.57446	0.999994	-0.0371921	0.729321	0.998785	-0.0468081	0.663139	0.998651	-0.0233024	0.828399	0.969593	-0.115808	0.279817	0.61101	0.136396	0.205104	0.507291	-0.0156965	0.884593	0.974908	-0.0344955	0.749678	0.96891	-0.0879224	0.415318	0.742792	-0.0915024	0.396507	0.999918	0.0471317	0.662797	0.964953	0.124134	0.249199	0.999924	-0.0390833	0.717703	0.908577	-0.0261333	0.809022	0.973886	0.199778	0.0620213	0.570258	0.351778	0.000776919	0.0372738	-0.0885567	0.411948	0.700529	0.450773	9.29694582230134e-06	5.06499750664576e-05
ENSG00000251611	RP11-610P16.1	0.0583304	0.58715	0.887485	-0.0112206	0.916883	0.995883	0.107537	0.348693	0.569772	0.0578532	0.590217	0.681241	-0.23082	0.0295365	0.179165	0.0790108	0.46173	0.999554	0.0768069	0.474356	0.818581	0.0405173	0.706181	0.999977	0.103191	0.335893	0.984053	0.0640037	0.553562	0.940381	0.0105045	0.92217	0.999994	0.0357405	0.739501	0.998785	0.0275677	0.797607	0.998651	0.205936	0.0528503	0.783719	0.115724	0.280171	0.611415	0.00266263	0.980358	0.992567	0.0535416	0.620291	0.907603	0.0573311	0.595723	0.944588	0.0335638	0.756225	0.918987	0.157634	0.142434	0.999918	0.0376284	0.727794	0.974108	0.162326	0.130784	0.999924	0.0129163	0.904928	0.974481	-0.0700094	0.516887	0.910703	-0.145268	0.17688	0.617373	-0.16493	0.124638	0.283566	0.0630013	0.559803	0.799715	0.0414918	0.699448	0.773175
ENSG00000265205	AC010761.13	-0.102137	0.340878	0.787184	-0.0995317	0.3534	0.988997	-0.288477	0.0104272	0.0942296	0.135854	0.204291	0.295685	-0.317516	0.00242966	0.0505272	0.292242	0.00545304	0.821712	0.0134427	0.900499	0.97505	-0.114382	0.285822	0.999977	-0.135322	0.206085	0.984053	0.0128219	0.90562	0.993354	-0.113709	0.288687	0.999994	0.0108101	0.919913	0.998785	0.0251185	0.815253	0.998651	0.174292	0.102353	0.786587	0.232902	0.0280607	0.25691	-0.0511451	0.636047	0.83828	0.0274821	0.799367	0.957697	0.186346	0.0821498	0.834231	0.215157	0.0441007	0.375266	-0.00081996	0.993951	0.999918	-0.0368063	0.733516	0.974108	0.0186202	0.863288	0.999924	0.155219	0.14873	0.561246	-0.00120435	0.991115	0.998418	-0.222615	0.037097	0.570258	-0.204993	0.0553767	0.181159	0.217944	0.0413646	0.265383	0.123594	0.248528	0.341799
ENSG00000036473	OTC	-0.173687	0.103569	0.651365	-0.011911	0.911788	0.995375	-0.0317604	0.782517	0.883414	-0.278627	0.00819375	0.0196201	0.103127	0.336193	0.621376	-0.094599	0.37788	0.999554	-0.217497	0.0406152	0.298728	0.00745214	0.944743	0.999977	-0.00196924	0.985387	0.999101	0.0163425	0.879877	0.990001	0.051772	0.629923	0.999994	0.0230726	0.830065	0.998785	0.04964	0.644104	0.998651	-0.0152693	0.887063	0.979318	-0.0533314	0.619635	0.845719	0.0523009	0.628427	0.83417	0.0644167	0.551	0.884006	0.0516786	0.632525	0.949262	-0.0596268	0.581056	0.838299	0.139423	0.195133	0.999918	0.0594494	0.582184	0.961647	-0.0349002	0.746839	0.999924	-0.0847059	0.432652	0.771365	-0.00585139	0.95685	0.994045	-0.0115649	0.914836	0.972019	-0.0981294	0.363049	0.544717	-0.0766991	0.477543	0.746025	-0.266513	0.011584	0.0258602
ENSG00000226581	RP11-340I6.8	-0.178706	0.0938179	0.648066	-0.182105	0.0876354	0.988997	-0.262383	0.0203025	0.128282	-0.217002	0.0410863	0.0779382	-0.0211243	0.844226	0.935706	0.210382	0.0478285	0.821781	0.0346083	0.747472	0.929068	0.0562215	0.600759	0.999977	0.224425	0.0344858	0.984053	0.15032	0.162138	0.782882	-0.193282	0.069555	0.999994	-0.00974687	0.927767	0.998785	0.00608157	0.954893	0.998651	-0.0290661	0.786861	0.961117	0.0394025	0.71391	0.891408	-0.183173	0.087594	0.348676	-0.155268	0.148601	0.651315	-0.0176771	0.87015	0.983366	0.0128894	0.905126	0.973031	-0.208872	0.0508223	0.999918	-0.107856	0.317197	0.952817	-0.0144147	0.89396	0.999924	0.0371643	0.731022	0.912875	0.168676	0.116189	0.74956	-0.00502903	0.96291	0.988052	-0.118067	0.273269	0.455596	0.020109	0.852475	0.946301	-0.24656	0.0198464	0.0413048
ENSG00000281128	PTENP1-AS	0.00457207	0.966082	0.992037	0.00334272	0.975198	0.998507	-0.245698	0.0301382	0.154003	-0.0744316	0.48817	0.589419	-0.131172	0.220469	0.506188	0.0452363	0.673798	0.999554	0.00579432	0.957022	0.988915	0.0562972	0.600268	0.999977	-0.029204	0.785874	0.991579	0.0848129	0.432069	0.906958	-0.0842245	0.432609	0.999994	-0.134541	0.208741	0.998785	-0.111557	0.297968	0.998651	-0.0979474	0.361153	0.87215	0.0165018	0.878014	0.95729	-0.192921	0.0717277	0.319428	-0.109664	0.309106	0.768216	-0.118256	0.272497	0.866392	-0.0767549	0.477221	0.778048	0.0903299	0.402612	0.999918	0.220787	0.0387212	0.952817	0.0271867	0.801479	0.999924	-0.0381573	0.72412	0.910953	0.0512852	0.635121	0.935266	-0.10362	0.336686	0.710142	-0.138655	0.19763	0.372197	-0.0339667	0.753391	0.89962	-0.0473205	0.659679	0.739947
ENSG00000281530	DGCR12	-0.223076	0.0356144	0.551591	-0.111915	0.296408	0.988997	0.0518166	0.652316	0.802189	0.349541	0.000786459	0.00261391	0.0962707	0.369472	0.650963	-0.123794	0.247757	0.999554	0.0648623	0.545913	0.853619	0.22898	0.0308951	0.999977	0.00867539	0.93569	0.997945	0.0605337	0.575308	0.94303	-0.0824067	0.442642	0.999994	-0.108736	0.310427	0.998785	-0.100846	0.347047	0.998651	-0.129928	0.224915	0.825323	-0.195818	0.065904	0.342116	-0.0290814	0.787957	0.913481	-0.158466	0.140315	0.638377	-0.155345	0.148397	0.834231	-0.136057	0.206241	0.573694	-0.111644	0.300396	0.999918	-0.14025	0.192472	0.952817	-0.126747	0.239297	0.999924	-0.217201	0.0420799	0.426249	0.0867136	0.421784	0.88454	0.116991	0.277695	0.678494	0.108476	0.314409	0.498079	-0.204563	0.055902	0.299536	0.312343	0.00288326	0.00775273
ENSG00000182010	RTKN2	-0.226007	0.0332015	0.550854	-0.166347	0.119232	0.988997	-0.0852585	0.457979	0.657561	-0.27583	0.00888732	0.0210627	0.0607974	0.571409	0.793131	0.224187	0.0346828	0.821712	0.0069859	0.948195	0.986753	0.0189489	0.860096	0.999977	-0.0598878	0.57719	0.986599	0.0182245	0.866166	0.988352	-0.119503	0.264656	0.999994	-0.0687197	0.522242	0.998785	-0.0422138	0.694475	0.998651	-0.130355	0.22338	0.825323	-0.0868705	0.418238	0.722147	-0.128172	0.234013	0.542916	-0.152181	0.156942	0.656347	-0.0779748	0.470227	0.911454	-0.0485947	0.652994	0.874314	-0.175196	0.102546	0.999918	-0.0636448	0.555793	0.960407	-0.113086	0.29416	0.999924	-0.0964057	0.37158	0.734271	0.126325	0.240878	0.818501	0.0266413	0.805382	0.935715	-0.0606862	0.574344	0.723835	-0.0884967	0.412266	0.700784	-0.293109	0.00531	0.0131869
ENSG00000232526	VDAC1P13	0.224604	0.034339	0.550854	0.103088	0.336377	0.988997	0.00142182	0.990143	0.994593	0.107978	0.313832	0.416136	-0.0469892	0.661915	0.842622	0.0847052	0.429977	0.999554	0.135443	0.205676	0.606369	-0.0954599	0.373536	0.999977	0.0162724	0.879697	0.996411	-0.0629351	0.560216	0.941334	0.0572638	0.594015	0.999994	0.263104	0.0127355	0.998785	0.259436	0.0140843	0.998651	0.340253	0.0011044	0.783719	0.365562	0.000427169	0.0971641	0.121823	0.258191	0.568759	0.15012	0.162702	0.6601	0.276005	0.00924367	0.834231	0.218217	0.041105	0.36852	0.11934	0.268095	0.999918	0.109789	0.308549	0.952817	0.245797	0.0209797	0.999924	0.219603	0.0398049	0.424183	0.0604115	0.576081	0.92079	0.103718	0.336226	0.710017	0.1504	0.16191	0.330978	0.304231	0.00395436	0.12225	0.150886	0.158118	0.236659
ENSG00000146192	FGD2	-0.173588	0.103769	0.651365	0.0799516	0.456397	0.98901	-0.0590966	0.607287	0.77146	-0.448704	1.0333136181373e-05	5.97695944925345e-05	-0.0220447	0.83753	0.932501	0.0244784	0.819881	0.999554	-0.194401	0.0679242	0.379391	-0.0215364	0.841227	0.999977	0.123486	0.248946	0.984053	-0.0124054	0.908672	0.993354	-0.177991	0.0951611	0.999994	-0.274113	0.00933828	0.998785	-0.228144	0.0315292	0.998651	-0.145322	0.174207	0.810495	-0.230828	0.0295307	0.262123	-0.323263	0.00212595	0.137251	-0.22763	0.0329316	0.519509	-0.189204	0.077481	0.834231	-0.280374	0.00814913	0.262596	-0.0745742	0.489862	0.999918	0.153641	0.152954	0.952817	-0.132428	0.218717	0.999924	-0.290308	0.00607418	0.328091	0.065449	0.544623	0.915854	-0.150463	0.161732	0.608849	-0.247427	0.0201176	0.106886	-0.298674	0.00470491	0.130054	-0.462705	4.98671179771648e-06	2.93919336156626e-05
ENSG00000166349	RAG1	-0.146694	0.170131	0.694937	-0.00414081	0.969279	0.997423	-0.0887138	0.439893	0.643612	-0.484453	1.50588429725929e-06	1.11818089538818e-05	-0.0210529	0.844746	0.935744	0.0446545	0.67776	0.999554	0.0192004	0.858258	0.963144	-0.0550311	0.608503	0.999977	0.192601	0.0705628	0.984053	0.10431	0.33346	0.874062	-0.139888	0.191049	0.999994	-0.0991447	0.355285	0.998785	-0.188766	0.0764602	0.998651	-0.299166	0.00439999	0.783719	-0.308724	0.00324431	0.135987	-0.236017	0.0268455	0.218112	-0.18695	0.081144	0.579566	-0.180674	0.0920794	0.834231	-0.168727	0.116075	0.478515	-0.161296	0.133276	0.999918	-0.0207495	0.847832	0.985029	-0.120985	0.261504	0.999924	-0.155675	0.147526	0.558983	0.107282	0.319795	0.852796	-0.140811	0.190681	0.626231	-0.200833	0.0606267	0.189713	-0.228079	0.0325789	0.24484	-0.518684	1.91950911831995e-07	1.71037716127473e-06
ENSG00000013297	CLDN11	-0.0102454	0.924084	0.982539	0.0174567	0.871014	0.995122	0.149198	0.192331	0.405775	0.0118007	0.912602	0.939375	-0.0211175	0.844276	0.935706	-0.0846065	0.430517	0.999554	0.0433481	0.686688	0.907917	-0.00264701	0.980359	0.999977	0.130368	0.223334	0.984053	-0.0225277	0.834969	0.983008	-0.0997225	0.352474	0.999994	-0.26031	0.0137519	0.998785	-0.210764	0.0474154	0.998651	-0.152387	0.153975	0.800055	-0.218466	0.0397072	0.291119	-0.0818966	0.448123	0.720603	-0.0688599	0.52381	0.874745	-0.146012	0.174649	0.840813	-0.141407	0.188792	0.558982	-0.152723	0.155451	0.999918	-0.0926095	0.390794	0.952817	-0.0549481	0.611122	0.999924	-0.126318	0.240905	0.644756	-0.141581	0.188242	0.791703	-0.0148689	0.890639	0.963443	0.0386069	0.721002	0.827194	-0.18949	0.0770251	0.338884	0.0200619	0.851969	0.894353
ENSG00000237451	CDK2AP2P2	0.0262181	0.807319	0.949416	0.0978691	0.361539	0.988997	0.0574536	0.617331	0.778624	0.060382	0.574046	0.667091	0.161633	0.130214	0.389033	0.152933	0.152487	0.958967	-0.00563648	0.958192	0.989448	0.150953	0.157931	0.999977	-0.13859	0.195239	0.984053	-0.128785	0.231766	0.830258	0.0260378	0.808619	0.999994	0.00822442	0.939027	0.998785	0.0259762	0.809062	0.998651	0.0516883	0.630477	0.934398	0.0273891	0.798891	0.925692	-0.00517789	0.961813	0.986605	0.0378566	0.726208	0.938421	0.0154779	0.886189	0.985824	-0.0761651	0.480623	0.780025	0.0661645	0.540224	0.999918	0.0657763	0.542608	0.959664	0.131549	0.221816	0.999924	0.0237234	0.826343	0.947754	-0.0763291	0.479675	0.902131	-0.111717	0.300079	0.690113	-0.142302	0.185979	0.359175	-0.016178	0.881078	0.957115	0.0467515	0.663522	0.743416
ENSG00000123560	PLP1	-0.305707	0.00357576	0.277356	-0.197369	0.0637482	0.988997	-0.174091	0.127416	0.322826	0.103716	0.333425	0.437184	-0.150841	0.158243	0.429222	-0.0803889	0.45393	0.999554	-0.130911	0.221397	0.621812	-0.053977	0.615396	0.999977	-0.0361636	0.736529	0.990803	0.156415	0.145587	0.774934	0.0081149	0.939837	0.999994	0.0480225	0.654949	0.998785	0.0684844	0.523671	0.998651	0.0342543	0.749969	0.955432	0.166266	0.119415	0.429714	0.0760413	0.481338	0.742558	0.0267012	0.804953	0.958319	0.0251601	0.816006	0.976392	0.120929	0.261726	0.62627	0.0165936	0.878046	0.999918	-0.0464691	0.667255	0.965753	-0.047137	0.662761	0.999924	0.0508209	0.638191	0.875112	0.0416957	0.699707	0.948658	0.0457072	0.672396	0.882463	0.0616846	0.568052	0.719479	0.121115	0.260988	0.573463	0.122088	0.254384	0.347849
ENSG00000271851	RP11-565F19.2	-0.0970187	0.365746	0.797124	-0.165029	0.122227	0.988997	-0.177003	0.121074	0.314412	-0.318033	0.00238805	0.00683342	-0.0870328	0.417366	0.688528	0.0421249	0.695087	0.999554	0.0611733	0.569028	0.864304	0.0764454	0.476445	0.999977	0.126963	0.235766	0.984053	0.0757312	0.483133	0.926191	-0.121359	0.257252	0.999994	-0.109542	0.306834	0.998785	-0.133666	0.211743	0.998651	-0.156901	0.141999	0.797371	-0.122617	0.252318	0.586693	-0.131369	0.222457	0.528217	-0.0999492	0.354174	0.792215	-0.0605265	0.575354	0.939657	-0.0555713	0.607078	0.853494	-0.173354	0.106265	0.999918	-0.118194	0.272747	0.952817	-0.0903363	0.402578	0.999924	-0.0314706	0.770997	0.928927	0.0349615	0.746409	0.960289	-0.0454783	0.673943	0.883324	-0.138884	0.196884	0.371419	-0.0763181	0.479739	0.74745	-0.335369	0.00131486	0.00391093
ENSG00000229272	RP11-498J9.2	-0.100216	0.350085	0.791604	-0.13743	0.199043	0.988997	-0.342519	0.00214322	0.0446812	-0.203194	0.0561581	0.101708	-0.327833	0.0017115	0.042595	0.204787	0.0542173	0.832621	-0.0234517	0.827316	0.955595	-0.0194245	0.856621	0.999977	-0.0160965	0.880988	0.996411	0.100391	0.352042	0.882054	-0.0935515	0.383208	0.999994	-0.0111393	0.917482	0.998785	0.0127934	0.905282	0.998651	0.0759027	0.479589	0.900835	0.106041	0.322642	0.649216	-0.129845	0.227913	0.535442	-0.0781007	0.469508	0.8516	0.0488343	0.651394	0.953298	0.0651388	0.546535	0.819429	-0.0267548	0.804569	0.999918	0.0265315	0.806168	0.98123	0.0301195	0.780575	0.999924	0.037509	0.728624	0.912359	0.124364	0.248317	0.824821	-0.17217	0.108713	0.585003	-0.219017	0.0403501	0.152059	0.0834024	0.439792	0.721235	-0.25753	0.014833	0.0320707
ENSG00000226823	SUGT1P	0.0666013	0.535177	0.866196	-0.0419938	0.695989	0.991064	-0.0470671	0.682392	0.82133	0.0273542	0.799141	0.853889	-0.0561819	0.601016	0.80967	0.0464737	0.665402	0.999554	0.0475658	0.658025	0.897362	0.0901295	0.400924	0.999977	0.0914543	0.394009	0.984053	-0.0487527	0.651939	0.954548	0.0716487	0.504621	0.999994	0.0285551	0.790521	0.998785	0.00068923	0.994885	0.999479	0.107406	0.316421	0.855102	0.192458	0.0707755	0.352623	0.0140458	0.896659	0.961296	0.106338	0.324094	0.77498	0.110443	0.305662	0.877428	0.161947	0.131697	0.499104	0.169397	0.114614	0.999918	0.163426	0.12816	0.952817	0.163875	0.127099	0.999924	0.163841	0.12718	0.538179	-0.0985682	0.360896	0.867671	-0.0749842	0.487472	0.795454	0.0208776	0.846904	0.910771	0.200147	0.0615308	0.309903	0.0474504	0.658802	0.739203
ENSG00000279841	RP11-274A11.4	-0.0563175	0.600137	0.889425	-0.0216467	0.840424	0.994968	0.197023	0.0838166	0.258018	0.176642	0.0977364	0.161492	-0.0232861	0.828517	0.928392	0.0328216	0.760105	0.999554	0.0390014	0.716698	0.917999	0.0594115	0.580227	0.999977	-0.141813	0.184954	0.984053	0.114111	0.289775	0.856179	-0.1297	0.225735	0.999994	0.0436532	0.684599	0.998785	-0.0608285	0.571212	0.998651	-0.172552	0.105881	0.786587	-0.232454	0.0283733	0.258465	-0.0953873	0.376677	0.671203	-0.148669	0.16685	0.66442	-0.153276	0.153944	0.834231	-0.13321	0.215986	0.583641	-0.170046	0.113211	0.999918	-0.115532	0.283771	0.952817	-0.115338	0.284587	0.999924	-0.157782	0.142057	0.553771	0.154968	0.149396	0.766666	0.0570556	0.597495	0.850999	-0.0842078	0.435373	0.610155	-0.191736	0.0735228	0.332487	0.139966	0.1908	0.275717
ENSG00000187398	LUZP2	0.117637	0.272244	0.751193	-0.0121193	0.910251	0.995375	-0.0255793	0.824081	0.910027	-0.230343	0.0298837	0.0595956	-0.131091	0.220756	0.506455	0.00886734	0.93427	0.999554	0.189098	0.0759347	0.401805	-0.0108319	0.919752	0.999977	0.10293	0.337121	0.984053	0.194324	0.0696486	0.733114	-0.147645	0.167349	0.999994	-0.163504	0.125767	0.998785	-0.219576	0.0386873	0.998651	-0.133183	0.213413	0.822273	-0.22885	0.0309932	0.267546	-0.164772	0.125003	0.404459	-0.134116	0.212851	0.702835	-0.000484519	0.996425	0.999063	-0.152389	0.156369	0.523674	-0.0466359	0.666132	0.999918	0.0508165	0.63822	0.96344	-0.0405659	0.70747	0.999924	-0.129923	0.227633	0.637425	0.0517613	0.63198	0.934848	-0.0214093	0.843054	0.947514	-0.0551695	0.609684	0.74962	-0.174191	0.104563	0.383454	-0.224542	0.0343896	0.0660735
ENSG00000225194	LINC00092	0.0735242	0.493503	0.853224	0.153076	0.152098	0.988997	-0.0233968	0.83888	0.918443	0.20757	0.0509563	0.0936661	-0.201737	0.0579845	0.257316	0.0244815	0.819859	0.999554	-0.199708	0.0606058	0.359762	-0.206094	0.052665	0.999977	0.117477	0.272899	0.984053	0.029149	0.787476	0.975271	0.0371074	0.729913	0.999994	0.156907	0.141984	0.998785	-0.039233	0.715088	0.998651	0.023013	0.830498	0.97011	0.179073	0.093134	0.392359	0.154576	0.15044	0.441288	0.230423	0.0307877	0.510344	0.152088	0.157199	0.834231	0.155154	0.148903	0.515057	0.109666	0.309098	0.999918	0.0602697	0.576979	0.961647	0.128614	0.232391	0.999924	0.157884	0.141796	0.553652	-0.226963	0.0334624	0.680123	-0.170834	0.111527	0.585003	-0.0762694	0.48002	0.648063	0.214002	0.0452775	0.275451	0.214526	0.0435085	0.0806879
ENSG00000237738	RNF216-IT1	0.0159736	0.88189	0.969799	-0.152956	0.152423	0.988997	0.141425	0.2168	0.433978	0.483372	1.60143551486414e-06	1.18437298712122e-05	-0.0744008	0.488351	0.740034	0.0025665	0.980956	0.999554	0.11029	0.303524	0.706018	0.0335716	0.754794	0.999977	-0.0989134	0.356414	0.984053	0.0104324	0.923149	0.993793	0.0936375	0.382769	0.999994	0.0946443	0.377651	0.998785	0.0487714	0.64992	0.998651	0.153481	0.151005	0.79866	-0.0323532	0.763427	0.911765	0.101193	0.348188	0.648414	0.0195937	0.856215	0.968347	0.0409742	0.704661	0.962968	0.00479414	0.964641	0.991269	0.12006	0.265194	0.999918	0.0384008	0.722431	0.972739	0.152351	0.156474	0.999924	-0.0220104	0.838706	0.952465	0.0218405	0.839935	0.977125	0.058734	0.586741	0.846649	0.03271	0.76224	0.85591	-0.0148751	0.890593	0.960187	0.476615	2.34065043080989e-06	1.49660641866719e-05
ENSG00000243708	PLA2G4B	0.114818	0.283977	0.756425	-0.054954	0.609006	0.989132	0.27773	0.0138209	0.107377	0.174282	0.102372	0.167951	-0.0384204	0.720743	0.874543	0.0381704	0.722486	0.999554	-0.0802859	0.454511	0.806666	0.192469	0.0707596	0.999977	-0.0471328	0.660945	0.988727	-0.152499	0.156067	0.781237	0.0314745	0.769672	0.999994	-0.109481	0.307104	0.998785	-0.0761621	0.478085	0.998651	-0.0255122	0.81241	0.966564	-0.048102	0.654415	0.864308	-0.0738173	0.494291	0.751349	-0.0100394	0.926035	0.984673	-0.107739	0.317725	0.879632	-0.140698	0.191042	0.560935	0.0967657	0.369788	0.999918	0.117957	0.273719	0.952817	-0.0258961	0.810723	0.999924	-0.114466	0.28827	0.680009	-0.0879337	0.415258	0.884035	-0.0550008	0.610779	0.855375	-0.0780177	0.469982	0.639783	-0.114498	0.288131	0.599187	0.142369	0.183219	0.2671
ENSG00000162641	AKNAD1	-0.00506626	0.962418	0.990905	0.0488045	0.649697	0.989132	0.228122	0.0445627	0.187459	0.387726	0.000173995	0.000699137	0.0877391	0.413582	0.685821	0.0852472	0.427021	0.999554	0.021435	0.841964	0.958887	0.0282607	0.792632	0.999977	-0.217595	0.0405223	0.984053	-0.0797823	0.459966	0.916409	0.00112965	0.991617	0.999994	0.0878374	0.413057	0.998785	0.0902649	0.400214	0.998651	0.12387	0.247465	0.83374	0.185037	0.0825674	0.373462	0.094053	0.383419	0.675708	-0.0244666	0.820992	0.961025	0.0533143	0.621778	0.947766	0.146039	0.174568	0.544862	-0.0189584	0.86083	0.999918	-0.112884	0.295026	0.952817	0.152418	0.156289	0.999924	0.215339	0.0439176	0.433732	0.0785413	0.466997	0.899579	0.0024905	0.981627	0.993331	0.00282378	0.979169	0.989633	0.189297	0.0773317	0.339568	0.419543	4.26739076204719e-05	0.000194752
ENSG00000260059	RP11-231E19.1	-0.131293	0.220038	0.723698	-0.126142	0.238834	0.988997	-0.276064	0.0144244	0.109771	0.0778303	0.46847	0.5708	-0.259831	0.0139332	0.121096	0.24688	0.0196814	0.821712	0.0925464	0.388362	0.769368	-0.0962429	0.369611	0.999977	-0.0916668	0.392906	0.984053	-0.0870633	0.419908	0.904221	0.0586959	0.584805	0.999994	0.083204	0.438225	0.998785	0.0457812	0.670095	0.998651	0.238606	0.0243339	0.783719	0.186805	0.0796245	0.36852	0.0488713	0.651148	0.847123	0.0359425	0.739544	0.94119	0.220358	0.0391113	0.834231	0.197237	0.065486	0.412441	0.0338906	0.753927	0.999918	-0.129301	0.229884	0.952817	0.078741	0.465862	0.999924	0.146217	0.174038	0.588579	0.0353147	0.743935	0.959598	-0.178985	0.0952116	0.579856	-0.215368	0.0438885	0.159814	0.20667	0.0533687	0.29367	0.0582835	0.587451	0.678086
ENSG00000246640	RP11-1094H24.4	-0.157557	0.140318	0.679954	-0.153192	0.151786	0.988997	-0.377008	0.000668071	0.0286596	-0.194548	0.0677126	0.119019	-0.0815787	0.447255	0.710924	0.152889	0.152607	0.958967	0.187021	0.0792715	0.407247	0.0517494	0.630073	0.999977	0.0315082	0.769431	0.991579	-0.0481842	0.655739	0.955012	-0.0444945	0.678851	0.999994	-0.0932554	0.384722	0.998785	0.00373727	0.972272	0.998651	0.134323	0.209485	0.82072	0.0447181	0.677326	0.87564	-0.0705336	0.513745	0.764427	-0.0276234	0.798357	0.957219	0.0454841	0.673904	0.956347	0.0303571	0.778889	0.928076	-0.0149694	0.889904	0.999918	-0.0372867	0.73017	0.974108	0.0509665	0.637227	0.999924	0.00046339	0.996581	0.999313	-0.0209241	0.846567	0.977919	-0.130228	0.226535	0.647874	-0.131636	0.221509	0.400027	0.010802	0.920435	0.972907	-0.199789	0.0605	0.106561
ENSG00000168412	MTNR1A	-0.00490255	0.963631	0.991365	0.0435935	0.685007	0.990089	0.144821	0.205852	0.421882	0.440172	1.58603829945037e-05	8.68854998903747e-05	-0.155712	0.145083	0.410192	-0.0531361	0.620919	0.999554	-0.05179	0.629804	0.886884	-0.0777328	0.469029	0.999977	-0.154731	0.147666	0.984053	-0.0320291	0.767047	0.971508	0.110707	0.301688	0.999994	0.105587	0.324731	0.998785	0.0114746	0.915008	0.998651	0.0687865	0.521837	0.911317	0.103846	0.332818	0.656548	0.195699	0.0676572	0.310745	0.197478	0.0651506	0.557253	0.134862	0.210294	0.847898	0.166911	0.120112	0.484272	0.142907	0.184096	0.999918	0.0441477	0.682965	0.96826	0.160399	0.135477	0.999924	0.162093	0.131345	0.542555	-0.175248	0.102442	0.740363	0.0456508	0.672777	0.882752	0.144564	0.17901	0.351147	0.167816	0.118088	0.404164	0.457513	6.55794539161647e-06	3.74744882773887e-05
ENSG00000113749	HRH2	-0.179559	0.0922359	0.646983	0.0616669	0.565909	0.989132	-0.133481	0.243994	0.463441	-0.465222	4.35961663058926e-06	2.80043790108182e-05	-0.0232251	0.828959	0.928499	0.0623206	0.56179	0.999554	-0.164897	0.122532	0.494309	-0.0231585	0.829442	0.999977	0.203719	0.055512	0.984053	0.146533	0.1731	0.793119	0.0298828	0.78102	0.999994	0.0544997	0.611974	0.998785	0.0539333	0.615683	0.998651	-0.026944	0.802092	0.964468	-0.0750954	0.484288	0.766621	-0.106603	0.322883	0.628205	-0.00505889	0.96269	0.992732	0.0444067	0.681206	0.957504	0.03707	0.731679	0.907975	-0.00461525	0.96596	0.999918	0.0724165	0.502542	0.956807	0.00892838	0.934202	0.999924	0.012681	0.906653	0.975429	0.0663702	0.538962	0.915698	-0.231035	0.0303336	0.570258	-0.274787	0.00957105	0.0782252	-0.0116731	0.914042	0.970333	-0.447984	1.07184410165218e-05	5.74170658572996e-05
ENSG00000166845	C18orf54	-0.176845	0.0973457	0.651365	-0.0446065	0.678087	0.990089	-0.149618	0.191067	0.404163	-0.616306	1.28120181130953e-10	4.26506958177697e-09	0.0668397	0.533714	0.770019	0.0469025	0.662501	0.999554	0.0445468	0.678494	0.904804	0.0647869	0.546381	0.999977	0.180519	0.090479	0.984053	0.0520163	0.6303	0.950222	-0.143687	0.179156	0.999994	-0.122695	0.252013	0.998785	-0.0355317	0.740969	0.998651	-0.149544	0.161893	0.80415	-0.145815	0.172734	0.499255	-0.197636	0.0649311	0.30638	-0.0892304	0.408386	0.820716	-0.0478565	0.657933	0.953298	-0.10071	0.350506	0.698419	-0.112802	0.295382	0.999918	0.0172796	0.873046	0.986872	-0.14434	0.179691	0.999924	-0.151044	0.160101	0.572739	0.0564031	0.601699	0.92944	-0.0741414	0.492392	0.797316	-0.186175	0.0824355	0.224219	-0.160516	0.135189	0.428575	-0.615753	1.3449819036282e-10	3.52439464570381e-09
ENSG00000275645	RP11-817O13.9	0.156272	0.143624	0.681765	0.242172	0.0222252	0.988997	0.342736	0.00212845	0.0445762	-0.0485338	0.651513	0.734869	0.252204	0.0171101	0.134582	-0.205412	0.0534702	0.83244	0.0171699	0.873116	0.967257	0.0644865	0.548246	0.999977	-0.0599159	0.577011	0.986599	-0.0935368	0.386047	0.894113	0.0970298	0.365691	0.999994	0.0291047	0.786584	0.998785	-0.0375487	0.726827	0.998651	-0.155472	0.14571	0.797371	-0.216767	0.041311	0.293588	0.101667	0.34592	0.646456	0.032604	0.762988	0.948708	-0.0808271	0.454092	0.908842	-0.120993	0.261472	0.626028	-0.000738088	0.994555	0.999918	-0.0470926	0.66306	0.964996	-0.000425855	0.996858	0.999924	-0.0506946	0.639027	0.875459	-0.0406245	0.707067	0.95005	0.0966809	0.370209	0.730711	0.104106	0.334413	0.517882	-0.138618	0.19775	0.506697	-0.022684	0.832886	0.879914
ENSG00000231327	AC016700.5	0.0532045	0.620469	0.892743	0.0370666	0.730199	0.992086	-0.242789	0.03221	0.159513	0.0474337	0.658915	0.741248	-0.0644289	0.548605	0.778671	-0.00812848	0.939736	0.999554	0.0396705	0.712049	0.916419	-0.00505949	0.962468	0.999977	-0.050567	0.637922	0.988727	0.0769327	0.476198	0.923122	-0.0268022	0.803112	0.999994	-0.101491	0.343958	0.998785	-0.0873855	0.415474	0.998651	-0.0343463	0.74932	0.955432	-0.0489293	0.648861	0.862577	0.0600935	0.578095	0.806792	0.0544988	0.614044	0.904673	0.0844561	0.434015	0.903183	-0.0223967	0.835915	0.949101	0.0386029	0.72103	0.999918	0.0959744	0.373733	0.952817	0.0184319	0.864657	0.999924	-0.0353205	0.743895	0.917293	-0.117418	0.275933	0.83648	-0.119262	0.268408	0.672127	0.00291923	0.978465	0.989303	-0.0250694	0.816658	0.930066	0.0178888	0.86785	0.905859
ENSG00000269444	CTB-180A7.6	-0.0648255	0.546141	0.870262	-0.0889878	0.406941	0.988997	-0.209461	0.0656918	0.227714	-0.0701747	0.51345	0.61297	-0.174637	0.101664	0.342102	0.0864083	0.420729	0.999554	0.198509	0.0622011	0.363678	-0.177563	0.095972	0.999977	0.0378176	0.724948	0.989562	-0.0712624	0.509394	0.93247	-0.12791	0.23226	0.999994	0.0738233	0.491742	0.998785	0.171989	0.10704	0.998651	0.199729	0.0605783	0.783719	0.328844	0.00165264	0.117337	-0.0182766	0.865787	0.949357	0.0120349	0.911389	0.979764	0.169499	0.114393	0.834231	0.249394	0.0191179	0.317442	-0.0233575	0.82898	0.999918	-0.00602394	0.955579	0.996689	0.0391096	0.717522	0.999924	0.165246	0.123907	0.534968	0.103504	0.337229	0.858694	-0.0632391	0.55832	0.833459	-0.0843634	0.434522	0.609416	0.270646	0.0107609	0.169996	-0.0759036	0.479584	0.57912
ENSG00000120149	MSX2	0.275879	0.00887497	0.388446	0.0279277	0.795021	0.993513	0.170122	0.136462	0.334928	0.412926	5.78375029656186e-05	0.000267415	0.144206	0.177572	0.453488	-0.0166886	0.876644	0.999554	-0.148474	0.164952	0.554948	0.174936	0.101071	0.999977	-0.315254	0.00261948	0.984053	-0.284932	0.00713019	0.607373	0.078136	0.46672	0.999994	0.0558353	0.603267	0.998785	0.0163888	0.878843	0.998651	0.0314598	0.769776	0.959744	0.0356423	0.740191	0.901399	0.0640152	0.553491	0.790907	0.0505	0.640316	0.913904	0.0111003	0.918245	0.990354	0.00966735	0.928769	0.97952	0.0396917	0.713498	0.999918	0.0281671	0.794474	0.979651	0.0297274	0.783362	0.999924	0.0140405	0.896697	0.971622	-0.0383644	0.722683	0.952691	0.0487166	0.65218	0.874026	0.0738111	0.494327	0.660055	0.0254175	0.814158	0.928674	0.393344	0.000137148	0.000543524
ENSG00000245857	GS1-24F4.2	-0.0362754	0.735744	0.931474	0.00633807	0.952993	0.996396	-0.252973	0.0254431	0.141879	0.00262495	0.980523	0.98707	-0.227193	0.0322648	0.18741	0.0867467	0.418905	0.999554	-0.178262	0.0946495	0.441146	-0.161888	0.129601	0.999977	-0.0437427	0.683987	0.988789	-0.0470459	0.663373	0.956761	-0.0679081	0.527179	0.999994	0.00486503	0.96391	0.998945	-0.0227881	0.83213	0.998651	0.073096	0.49603	0.905403	0.304291	0.00374142	0.139007	0.0121578	0.910487	0.967053	0.146664	0.172711	0.669048	0.113274	0.293354	0.873336	0.222871	0.0368743	0.360491	0.0522499	0.628762	0.999918	0.0525372	0.626874	0.963402	0.0214516	0.842749	0.999924	0.207474	0.052427	0.447296	-0.157243	0.143441	0.766666	-0.133123	0.216289	0.641632	-0.0640236	0.553438	0.707172	0.275428	0.00939747	0.16272	0.0128189	0.905095	0.933125
ENSG00000235033	RP11-61I13.3	0.143953	0.178345	0.702221	0.176971	0.0971037	0.988997	0.275325	0.0146996	0.110731	0.110551	0.302373	0.403951	0.150919	0.158025	0.428947	-0.212599	0.0454759	0.821781	-0.0491851	0.647147	0.892797	0.00147336	0.989067	0.999977	0.124921	0.243444	0.984053	0.02464	0.819745	0.98136	-0.0273246	0.799354	0.999994	0.0397626	0.71141	0.998785	-0.0798908	0.456741	0.998651	-0.1186	0.26831	0.841795	-0.126839	0.236228	0.571175	0.00311331	0.977034	0.991571	-0.0849986	0.431057	0.832499	-0.0410111	0.704408	0.96288	0.0283429	0.793221	0.933532	-0.141125	0.189682	0.999918	-0.185874	0.0829423	0.952817	-0.0320371	0.766991	0.999924	0.0026695	0.980307	0.99562	0.0725366	0.501832	0.907789	0.0591866	0.583856	0.845175	0.0547957	0.612112	0.751718	-0.0313471	0.771871	0.908038	0.11477	0.284179	0.38082
ENSG00000226310	RP3-323P24.3	-0.0733835	0.494332	0.853486	-0.111873	0.296594	0.988997	-0.194596	0.087778	0.264256	-0.0534146	0.619088	0.706491	-0.0738896	0.491352	0.742069	-0.0963549	0.369051	0.999554	-0.0343612	0.749215	0.929638	-0.0239435	0.823753	0.999977	0.0610241	0.569973	0.986599	0.209289	0.0503515	0.705594	-0.0562595	0.600513	0.999994	0.00332076	0.975361	0.998945	-0.0368484	0.731727	0.998651	0.0583333	0.587131	0.926213	0.0764642	0.476336	0.761757	-0.000552964	0.99592	0.998381	0.0281794	0.794387	0.956761	0.0369285	0.732664	0.967575	0.026106	0.809218	0.938639	0.153223	0.154087	0.999918	0.148847	0.166338	0.952817	0.187016	0.0810355	0.999924	0.0277692	0.797315	0.938909	-0.0268931	0.803579	0.972816	0.0245837	0.82015	0.941326	-0.0619725	0.566243	0.718369	0.0570401	0.597594	0.818481	-0.0660641	0.538482	0.63405
ENSG00000230530	LIMD1-AS1	-0.142349	0.183279	0.705191	0.0590762	0.582371	0.989132	-0.160938	0.159245	0.365594	0.0527553	0.623427	0.710508	-0.186035	0.0808958	0.304944	0.0303109	0.777962	0.999554	-0.079198	0.460666	0.810476	-0.176915	0.0972103	0.999977	-0.0024488	0.981829	0.998761	0.187729	0.0798629	0.739309	0.0912042	0.395309	0.999994	0.116994	0.274891	0.998785	0.120878	0.259158	0.998651	0.181509	0.088696	0.784433	0.177288	0.096497	0.396368	0.184773	0.0848139	0.344454	0.136049	0.206268	0.698031	0.129719	0.228371	0.855309	0.183685	0.0866968	0.44217	0.0747429	0.488878	0.999918	-0.108926	0.312394	0.952817	0.021918	0.839375	0.999924	0.13691	0.203385	0.617394	-0.0546916	0.612789	0.931042	-0.103144	0.338923	0.711926	-0.140672	0.191123	0.364952	0.175657	0.10163	0.377622	0.0416443	0.698397	0.772342
ENSG00000099974	DDTL	-0.246632	0.0198092	0.499713	-0.214469	0.0435655	0.988997	-0.390265	0.000412041	0.0238395	0.0217244	0.839858	0.885927	-0.23697	0.0253572	0.165101	0.125134	0.242635	0.999554	-0.0397622	0.711412	0.916419	-0.0298942	0.780938	0.999977	0.0627256	0.559246	0.986513	0.200671	0.0608398	0.723032	0.0863496	0.421046	0.999994	0.153561	0.15079	0.998785	0.135683	0.204866	0.998651	0.164392	0.123698	0.793284	0.134255	0.209719	0.541418	0.0702644	0.515357	0.765403	0.0497673	0.64518	0.9156	0.103777	0.335952	0.884406	0.0939999	0.383689	0.721597	0.185499	0.0835749	0.999918	0.19431	0.069669	0.952817	0.233509	0.0285566	0.999924	0.0643827	0.551211	0.837423	0.084341	0.434644	0.887903	-0.0170169	0.87496	0.95843	-0.0704814	0.514058	0.675124	0.111733	0.30001	0.609512	0.0359338	0.738142	0.805338
ENSG00000092853	CLSPN	-0.440233	1.58129672422902e-05	0.0131602	-0.0466114	0.66447	0.990089	-0.0397802	0.729498	0.850733	-0.125797	0.24013	0.33669	0.0650914	0.544493	0.776164	-0.0248882	0.816918	0.999554	0.0130189	0.903621	0.975803	-0.0293111	0.785107	0.999977	0.104927	0.327782	0.984053	0.0255075	0.813511	0.979615	-0.0653175	0.543093	0.999994	-0.088896	0.407427	0.998785	-0.0420367	0.695693	0.998651	-0.106615	0.320017	0.856652	-0.169466	0.112367	0.42108	-0.0391966	0.716919	0.880257	-0.0553545	0.608483	0.90228	-0.0698677	0.517737	0.921938	-0.0791588	0.463492	0.770295	-0.142337	0.185869	0.999918	-0.205074	0.0552779	0.952817	-0.120533	0.263304	0.999924	-0.0524434	0.62749	0.870081	-0.0148054	0.891103	0.985682	-0.0290244	0.788363	0.930385	-0.158077	0.141303	0.305446	-0.112682	0.2959	0.605954	-0.101132	0.345677	0.446247
ENSG00000223704	LINC01422	-0.100922	0.346684	0.790304	-0.063175	0.556429	0.989132	-0.0739164	0.520125	0.707394	-0.249677	0.018292	0.039288	-0.257848	0.0147054	0.124172	0.137588	0.19852	0.985458	-0.107992	0.313771	0.715619	-0.10749	0.316037	0.999977	0.100424	0.349081	0.984053	0.0369857	0.732266	0.968609	-0.0981387	0.360212	0.999994	0.0594526	0.579965	0.998785	-0.0260426	0.808584	0.998651	0.0417737	0.697505	0.949413	0.0837881	0.435005	0.73442	-0.11592	0.282148	0.592865	0.0455463	0.673484	0.924209	0.062145	0.565161	0.937059	0.0816836	0.449308	0.761324	-0.0233205	0.829247	0.999918	-0.00173657	0.987188	0.998465	-0.0316594	0.769661	0.999924	0.0225109	0.83509	0.951423	-0.0346712	0.748445	0.961124	-0.155229	0.148705	0.603457	-0.241235	0.0235633	0.115857	0.0849267	0.431449	0.71522	-0.293176	0.00529904	0.013166
ENSG00000165300	SLITRK5	-0.109507	0.306991	0.770561	-0.0149703	0.88926	0.995122	-0.128642	0.261665	0.481958	-0.482625	1.67070570622485e-06	1.22959684908788e-05	-0.147231	0.168556	0.44173	0.0655007	0.54196	0.999554	-0.118547	0.268526	0.672336	-0.120066	0.262396	0.999977	0.116527	0.276825	0.984053	0.102611	0.341436	0.877329	-0.0594383	0.580056	0.999994	-0.0386415	0.719203	0.998785	-0.0264993	0.805293	0.998651	-0.0695368	0.517296	0.909288	-0.0303736	0.777515	0.918208	-0.275597	0.00935231	0.166432	-0.152326	0.156544	0.656133	-0.0957854	0.374679	0.893169	-0.0610392	0.572116	0.832991	-0.00428534	0.968392	0.999918	0.137901	0.200103	0.952817	-0.0538706	0.61814	0.999924	-0.0441972	0.682629	0.894494	0.201911	0.059229	0.70532	0.00494506	0.963529	0.98813	-0.183214	0.0875219	0.232251	-0.0583968	0.588894	0.813195	-0.433024	2.25128730932944e-05	0.000110812
ENSG00000263961	C1orf186	-0.0678275	0.527671	0.863675	0.00295665	0.978062	0.998544	-0.170345	0.13594	0.334173	-0.415893	5.05053644630493e-05	0.000238226	-0.249406	0.0184228	0.140014	0.0524	0.625771	0.999554	-0.134692	0.208224	0.608591	-0.0569483	0.596053	0.999977	-0.0701266	0.51374	0.984053	-0.0584612	0.588483	0.944782	0.00679972	0.949574	0.999994	-0.146679	0.170177	0.998785	-0.0891694	0.405981	0.998651	-0.0365064	0.734123	0.955238	-0.0995283	0.353417	0.670614	-0.186867	0.0812817	0.33722	-0.0666193	0.537436	0.879125	-0.0557173	0.606132	0.944942	-0.084539	0.433562	0.752354	-0.0675159	0.531963	0.999918	0.0600161	0.578586	0.961647	-0.104103	0.334429	0.999924	-0.0967454	0.369889	0.733572	0.00972381	0.928355	0.98969	-0.0180773	0.867237	0.956278	-0.125535	0.243855	0.423686	-0.107726	0.317784	0.624759	-0.438566	1.71712140799585e-05	8.70951438682633e-05
ENSG00000239572	RP11-451B8.1	-0.271275	0.0101277	0.404085	-0.121497	0.256709	0.988997	-0.275402	0.0146708	0.110594	-0.313993	0.00273098	0.00768367	-0.222983	0.0356933	0.198509	0.163917	0.1248	0.933356	0.0207949	0.846625	0.960392	-0.07562	0.481232	0.999977	0.130091	0.224329	0.984053	-0.0100167	0.926203	0.994036	-0.0746856	0.486683	0.999994	-0.090429	0.399355	0.998785	-0.0815737	0.447283	0.998651	-0.0334644	0.755552	0.956826	-0.0674105	0.530217	0.795619	-0.234016	0.0282035	0.22172	-0.163798	0.127281	0.628815	-0.0528431	0.624865	0.948248	-0.0109634	0.91925	0.977089	-0.0442898	0.682	0.999918	-0.0457747	0.67194	0.966249	-0.12403	0.249602	0.999924	-0.149547	0.164332	0.577743	0.108455	0.314501	0.851056	-0.202689	0.058236	0.570258	-0.388707	0.000182159	0.0349123	-0.0942276	0.382532	0.676208	-0.339413	0.00113826	0.00345883
ENSG00000162745	OLFML2B	0.105424	0.325483	0.78015	0.0794185	0.459415	0.98901	-0.0245636	0.830961	0.913316	-0.0713903	0.506164	0.60608	-0.0381858	0.722379	0.875042	0.0394763	0.713397	0.999554	-0.138978	0.193979	0.593141	-0.0569658	0.59594	0.999977	-0.0827531	0.44072	0.984053	0.198722	0.0634423	0.727506	0.096292	0.369365	0.999994	0.156195	0.143823	0.998785	0.103582	0.334057	0.998651	-0.00386941	0.971292	0.996602	0.0638622	0.552134	0.807969	0.187374	0.0804452	0.335579	0.230308	0.0308735	0.510631	0.052183	0.629202	0.948774	0.147163	0.171238	0.540012	0.109037	0.311895	0.999918	-0.0389873	0.718368	0.972558	0.0522033	0.629068	0.999924	0.190417	0.0755639	0.481362	-0.178449	0.096224	0.732341	-0.156792	0.144606	0.600894	-0.123048	0.253398	0.434247	0.147382	0.170596	0.474376	-0.0282875	0.79244	0.848084
ENSG00000137434	C6orf52	-0.0143336	0.893942	0.973075	0.0332904	0.756784	0.992086	0.0502408	0.662237	0.808645	-0.00474963	0.964765	0.976689	0.140806	0.188122	0.46685	-0.057291	0.59384	0.999554	-0.0757542	0.480452	0.820151	-0.0865146	0.420155	0.999977	0.13097	0.221185	0.984053	-0.118154	0.272913	0.851753	0.0722315	0.501153	0.999994	0.083652	0.435755	0.998785	0.138432	0.195754	0.998651	0.127953	0.232104	0.826594	0.177171	0.0967204	0.396838	0.163545	0.127878	0.408761	0.137574	0.20118	0.692222	0.187832	0.0796946	0.834231	0.17638	0.100208	0.457788	0.0408103	0.705789	0.999918	-0.0529081	0.624439	0.963402	0.0300615	0.780987	0.999924	0.139474	0.194969	0.60846	-0.0959025	0.374093	0.871697	-0.0877287	0.41635	0.757922	-0.0998939	0.354442	0.537182	0.163619	0.127703	0.417538	-0.00383268	0.971564	0.980376
ENSG00000254876	RP11-23J9.5	0.0103218	0.923519	0.982539	-0.0759654	0.479225	0.989132	-0.0129236	0.910585	0.957189	-0.497331	7.12212373077392e-07	5.81793900049008e-06	-0.0266944	0.803888	0.916523	0.0619713	0.563989	0.999554	-0.017567	0.870206	0.966189	0.150117	0.160273	0.999977	0.00656457	0.951315	0.997945	-0.0230271	0.831364	0.98286	0.10626	0.321638	0.999994	-0.00986446	0.926898	0.998785	0.00789859	0.941438	0.998651	-0.0216537	0.840373	0.97196	-0.157416	0.140679	0.457981	-0.0748688	0.488144	0.74646	-0.0429851	0.690885	0.929008	-0.0326066	0.76297	0.970157	-0.11589	0.282271	0.644739	0.103597	0.336793	0.999918	0.123454	0.251824	0.952817	-0.032786	0.761704	0.999924	-0.130729	0.224736	0.63553	0.0265021	0.806379	0.973625	-0.0961015	0.373098	0.731715	-0.210497	0.0490083	0.169605	-0.164599	0.125406	0.414553	-0.519029	1.87782195570918e-07	1.67925319146138e-06
ENSG00000250208	FZD10-AS1	0.257074	0.0150168	0.462938	0.157211	0.141203	0.988997	-0.0509746	0.65761	0.805785	-0.187895	0.0778526	0.133724	-0.116439	0.277188	0.565964	0.125134	0.242636	0.999554	-0.153241	0.151652	0.536247	0.0299835	0.7803	0.999977	-0.176499	0.0980118	0.984053	-0.0302609	0.779571	0.974734	-0.0188749	0.860637	0.999994	0.00247983	0.981599	0.998945	-0.0957423	0.372117	0.998651	-0.0319514	0.76628	0.958759	0.0406614	0.705184	0.887709	-0.0761659	0.480618	0.742136	0.0261424	0.808957	0.958924	-0.0238231	0.825624	0.977392	0.0303699	0.778798	0.928076	0.0341496	0.752106	0.999918	0.0952852	0.37719	0.952817	-0.0742305	0.49187	0.999924	-0.00175427	0.987058	0.99705	-0.0507764	0.638485	0.935902	-0.151717	0.158225	0.606551	-0.161791	0.132075	0.293678	0.044583	0.680009	0.862983	-0.153239	0.151658	0.228702
ENSG00000240057	RP11-572M11.4	-0.24817	0.0190297	0.496883	-0.128757	0.229158	0.988997	-0.279645	0.0131543	0.104613	-0.238719	0.0242646	0.0500445	-0.119972	0.262774	0.552305	0.215223	0.0428151	0.821712	0.163789	0.1251	0.499294	0.122754	0.251783	0.999977	0.0551822	0.607517	0.988727	0.0262491	0.808192	0.978598	-0.0101029	0.925136	0.999994	0.0288055	0.788727	0.998785	0.0855903	0.425156	0.998651	0.120063	0.262408	0.841157	0.0666691	0.534761	0.797808	-0.044259	0.682209	0.86466	-0.0706322	0.513155	0.869979	0.139663	0.194357	0.844204	0.1069	0.321529	0.675471	0.0617439	0.567679	0.999918	0.10681	0.321942	0.952817	0.114559	0.287874	0.999924	0.0587156	0.586858	0.852546	0.130835	0.224356	0.811803	-0.188707	0.0782773	0.572665	-0.240905	0.0237599	0.116131	0.0727126	0.500792	0.761609	-0.228114	0.0315522	0.0613872
ENSG00000226846	LINC00348	-0.0559205	0.602714	0.890134	0.0180419	0.866729	0.995122	0.0155203	0.892718	0.946588	-0.0678186	0.527725	0.625918	-0.0401088	0.709009	0.869585	0.028906	0.788007	0.999554	-0.0164863	0.878128	0.969341	-0.108201	0.312829	0.999977	0.0272771	0.799695	0.992366	0.0190251	0.860345	0.987901	0.0165327	0.877787	0.999994	-0.00314116	0.976693	0.998945	-0.16416	0.124235	0.998651	-0.138698	0.194889	0.816743	-0.117254	0.273816	0.606324	0.0411427	0.703504	0.875084	0.0402978	0.709317	0.935309	0.00469246	0.965391	0.997067	-0.0300188	0.781291	0.929189	-0.0956908	0.375153	0.999918	-0.198876	0.0632328	0.952817	-0.128918	0.231279	0.999924	0.0528306	0.624948	0.869387	-0.139949	0.193438	0.792885	0.0538233	0.618449	0.858632	-0.0882791	0.41342	0.590648	-0.0158777	0.88327	0.957451	-0.070748	0.510007	0.608266
ENSG00000197165	SULT1A2	0.116045	0.27883	0.754156	0.015818	0.883032	0.995122	-0.017833	0.876848	0.938247	-0.134083	0.210306	0.30277	-0.0829828	0.439448	0.70549	0.174397	0.102143	0.911431	-0.0716085	0.504862	0.831994	-0.00912432	0.93237	0.999977	0.0283246	0.792174	0.991579	0.0733979	0.496754	0.93001	-0.00785397	0.941768	0.999994	0.255875	0.0155105	0.998785	0.134755	0.208011	0.998651	0.0266198	0.804425	0.964772	0.151372	0.156768	0.478536	0.0961441	0.372885	0.668008	0.0682629	0.527423	0.875597	0.0919006	0.394446	0.896114	0.0712569	0.509426	0.796627	-0.0101759	0.925033	0.999918	-0.108086	0.31616	0.952817	0.0153838	0.886876	0.999924	0.174055	0.104837	0.514264	0.0943675	0.381823	0.874531	-0.00408098	0.969898	0.989978	-0.128872	0.231447	0.410352	0.156036	0.146577	0.442914	-0.0947012	0.377363	0.478482
ENSG00000225234	TRAPPC12-AS1	-0.0815187	0.44759	0.831274	-0.123965	0.247098	0.988997	-0.423356	0.000112514	0.0167257	-0.249669	0.0182958	0.0392922	-0.132436	0.216014	0.500838	0.136231	0.203027	0.985712	0.0970619	0.365532	0.754712	0.0611653	0.569079	0.999977	-0.00810875	0.939882	0.997945	0.0157834	0.883958	0.990126	-0.0691743	0.519487	0.999994	-0.0693583	0.518374	0.998785	-0.0552226	0.607254	0.998651	0.0806313	0.452565	0.89545	0.0393721	0.714121	0.891408	-0.123424	0.251939	0.562624	-0.0676422	0.531193	0.876587	0.12286	0.254128	0.859815	0.0769941	0.475845	0.777176	-0.0741806	0.492163	0.999918	-0.0976597	0.365361	0.952817	-0.0393518	0.715847	0.999924	0.0827396	0.443448	0.777889	0.052541	0.626849	0.933374	-0.152116	0.157122	0.60595	-0.189688	0.0767117	0.215975	0.0717362	0.506576	0.765641	-0.252795	0.0168434	0.0358107
ENSG00000188763	FZD9	0.0344614	0.748508	0.934533	0.131878	0.217975	0.988997	0.183205	0.108379	0.295691	0.388495	0.000168462	0.000680585	-0.02562	0.811632	0.920363	-0.0154954	0.885401	0.999554	-0.296051	0.00484905	0.0894254	-0.123521	0.248809	0.999977	-0.155036	0.14686	0.984053	-0.0252369	0.815454	0.979977	-0.0830054	0.439323	0.999994	-0.0329521	0.759179	0.998785	-0.0800824	0.455658	0.998651	-0.0258933	0.80966	0.965946	0.110029	0.304678	0.634039	-0.00445572	0.967136	0.988079	0.00207322	0.984705	0.995997	-0.0258167	0.811292	0.976392	0.0154637	0.886293	0.968435	0.00124794	0.990793	0.999918	0.0507801	0.638461	0.96344	0.043904	0.684623	0.999924	0.0564469	0.601417	0.858939	-0.0627518	0.561362	0.918995	-0.0503	0.641643	0.869368	0.030603	0.777144	0.865962	0.0684719	0.526156	0.777114	0.401473	9.64580262423631e-05	0.000399623
ENSG00000279699	RP1-102K2.9	0.0531037	0.621132	0.892848	0.0207369	0.847048	0.994968	0.0834351	0.467686	0.665709	0.0994914	0.353597	0.458461	0.209696	0.0485771	0.233795	-0.14762	0.167421	0.969375	0.160594	0.132737	0.510957	0.00264423	0.98038	0.999977	-0.0705788	0.511022	0.984053	-0.0616446	0.568303	0.94246	-0.0955483	0.373091	0.999994	0.00963919	0.928563	0.998785	0.00894024	0.933731	0.998651	0.0038353	0.971545	0.996602	-0.0903105	0.399975	0.708072	-0.145532	0.176086	0.471774	-0.0991421	0.358094	0.795483	-0.06553	0.544124	0.931619	-0.0824339	0.44514	0.758327	-0.0210955	0.845326	0.999918	-0.0198678	0.854225	0.985456	-0.0385198	0.721606	0.999924	-0.0700713	0.516515	0.819456	0.106001	0.325643	0.854822	0.0280219	0.795511	0.931488	-0.0517149	0.632286	0.766724	-0.0948771	0.379246	0.673399	0.084416	0.431559	0.532435
ENSG00000185862	EVI2B	-0.07714	0.472436	0.842673	0.0584551	0.586349	0.989132	-0.0691349	0.547543	0.727649	-0.276917	0.00861197	0.0204965	-0.0528546	0.622772	0.823095	-0.00956336	0.929124	0.999554	-0.169384	0.112542	0.478552	-0.0458947	0.669325	0.999977	-0.0767999	0.474396	0.984053	0.139675	0.194319	0.807807	-0.0359909	0.737741	0.999994	-0.0218852	0.838689	0.998785	-0.0705172	0.511392	0.998651	-0.0597855	0.577841	0.924373	-0.132716	0.215039	0.546554	-0.16608	0.121994	0.400055	-0.109823	0.308401	0.767764	-0.0256031	0.812825	0.976392	-0.0713462	0.508895	0.796371	-0.051381	0.634488	0.999918	-0.0795084	0.461513	0.955317	-0.170009	0.113291	0.999924	-0.0574615	0.594886	0.855487	0.137179	0.202492	0.798531	-0.146457	0.173325	0.615392	-0.248663	0.0194843	0.105625	-0.0856435	0.427557	0.712458	-0.302165	0.00400306	0.0103566
ENSG00000122986	HVCN1	-0.196259	0.0652846	0.618628	0.0252201	0.814519	0.9942	-0.188014	0.0992652	0.282803	-0.20793	0.0505468	0.0930523	-0.0326461	0.761349	0.896067	0.148934	0.163632	0.966876	-0.129609	0.226064	0.626659	-0.0891371	0.406151	0.999977	0.131534	0.219187	0.984053	0.0984646	0.361404	0.882355	-0.0920754	0.390792	0.999994	-0.110551	0.302372	0.998785	-0.0952972	0.374354	0.998651	-0.181137	0.0893627	0.784433	-0.0896542	0.403423	0.710782	-0.249687	0.0189724	0.194651	-0.169458	0.114481	0.612482	-0.143118	0.183444	0.840813	-0.0744085	0.49083	0.786102	-0.134735	0.210726	0.999918	-0.0535698	0.620106	0.963387	-0.247384	0.0201401	0.999924	-0.162595	0.130137	0.541332	0.100123	0.353334	0.864831	-0.118397	0.271922	0.674293	-0.157966	0.141586	0.305711	-0.136105	0.206082	0.516031	-0.232719	0.0281885	0.0558669
ENSG00000226849	RP4-635E18.7	0.220629	0.0377405	0.556137	0.0599962	0.576499	0.989132	0.19267	0.0910254	0.270013	0.210449	0.0477557	0.0885724	-0.150752	0.158492	0.4294	0.0323365	0.763545	0.999554	0.125382	0.241696	0.644189	0.0160792	0.881115	0.999977	-0.204563	0.0544864	0.984053	-0.0804617	0.456142	0.915892	-0.0646097	0.547481	0.999994	0.0587493	0.584463	0.998785	-0.0233128	0.828323	0.998651	0.0113367	0.916026	0.987133	-0.0402345	0.708138	0.889437	-0.0172645	0.873155	0.950976	0.0162968	0.880211	0.97482	-0.0412853	0.702524	0.962606	-0.0587282	0.586778	0.842029	0.14172	0.187805	0.999918	0.16328	0.128505	0.952817	0.0281061	0.79491	0.999924	-0.102366	0.342599	0.714495	-0.060481	0.575641	0.920608	-0.0562215	0.602872	0.853734	-0.0254235	0.814115	0.889343	-0.0820128	0.447477	0.727132	0.19301	0.0699563	0.120519
ENSG00000268798	CTB-25B13.5	0.126471	0.237599	0.7315	0.0795459	0.458692	0.98901	-0.0202788	0.860118	0.929836	-0.114938	0.283474	0.384006	-0.0260466	0.808555	0.918476	-0.0346176	0.747406	0.999554	0.0594051	0.580268	0.867437	-0.120467	0.260794	0.999977	0.133947	0.210776	0.984053	-0.10175	0.345528	0.878638	0.148328	0.165371	0.999994	0.234801	0.0267696	0.998785	0.235043	0.0266089	0.998651	0.32295	0.0020233	0.783719	0.262393	0.0129877	0.200164	0.244412	0.0217374	0.203725	0.189169	0.077536	0.572965	0.281336	0.00792398	0.834231	0.267239	0.0118348	0.288725	0.113456	0.292574	0.999918	0.0357142	0.74114	0.974343	0.253595	0.0171245	0.999924	0.259905	0.0144673	0.351437	0.00670847	0.950537	0.993675	0.0228024	0.832985	0.94504	0.0888459	0.410416	0.588054	0.290596	0.00602174	0.143515	-0.0809403	0.450829	0.551476
ENSG00000134259	NGF	-0.00872913	0.935293	0.985251	0.123893	0.247378	0.988997	0.157119	0.169509	0.378332	-0.141503	0.185924	0.274155	0.016729	0.876348	0.947654	0.0094141	0.930227	0.999554	-0.0360938	0.737019	0.926253	-0.118225	0.269836	0.999977	0.157704	0.139943	0.984053	0.0572909	0.595982	0.946655	-0.0342019	0.750339	0.999994	0.053812	0.616478	0.998785	0.128283	0.230891	0.998651	0.0543297	0.613086	0.931179	0.0942081	0.379863	0.692135	0.0922576	0.392605	0.682474	0.0740705	0.492807	0.86206	0.042882	0.691589	0.958832	0.0663199	0.53927	0.814333	0.0746403	0.489477	0.999918	0.153255	0.154002	0.952817	0.131654	0.221444	0.999924	0.0190985	0.859812	0.959826	-0.0252006	0.815715	0.974694	0.0015123	0.988843	0.995927	0.111687	0.300209	0.484724	0.0504747	0.640484	0.844341	-0.105738	0.324037	0.423434
ENSG00000231329	RP1-225E12.2	-0.125761	0.240265	0.733041	-0.0672896	0.530957	0.989132	-0.242034	0.0327669	0.161132	0.229143	0.0307725	0.061122	-0.317105	0.00246325	0.0509023	0.176845	0.0973453	0.906107	-0.0847426	0.429773	0.792355	-0.126942	0.235843	0.999977	-0.0444649	0.679053	0.988789	0.114248	0.289192	0.856179	-0.0700546	0.514173	0.999994	-0.0121121	0.910305	0.998785	-0.0578106	0.590491	0.998651	0.161714	0.130019	0.797138	0.173771	0.103398	0.405223	-0.0197434	0.855128	0.945425	0.0175048	0.871405	0.972611	0.159922	0.136659	0.834231	0.16502	0.12443	0.489478	0.0264765	0.806563	0.999918	-0.0511314	0.636137	0.96344	0.0498762	0.644456	0.999924	0.162982	0.129214	0.540332	-0.0217574	0.840536	0.977125	-0.183186	0.0875699	0.579471	-0.134559	0.211329	0.388557	0.195236	0.0683232	0.321905	0.223127	0.0355712	0.0679983
ENSG00000231536	AC123886.2	0.0913795	0.394398	0.806233	-0.0232159	0.829026	0.994968	-0.101974	0.37433	0.590964	0.431888	2.37844335466697e-05	0.000123253	0.0377615	0.72534	0.876848	0.0311532	0.771958	0.999554	-0.0182773	0.865007	0.964608	0.108815	0.310076	0.999977	-0.204275	0.0548349	0.984053	-0.0623789	0.563695	0.941899	0.0430066	0.689029	0.999994	-0.00242513	0.982005	0.998945	0.102651	0.338443	0.998651	0.139907	0.190988	0.815969	0.17548	0.099998	0.400475	0.104942	0.330523	0.634077	0.164589	0.12543	0.626915	0.0807786	0.454364	0.908916	0.137887	0.200147	0.569277	0.104621	0.332014	0.999918	0.0597525	0.580258	0.961647	0.189662	0.0767519	0.999924	0.109338	0.310555	0.697145	-0.163239	0.128604	0.758464	-0.0471507	0.662669	0.879019	0.144562	0.179015	0.351147	0.146494	0.173215	0.47772	0.399281	0.000106158	0.000434702
ENSG00000226007	RP11-211N8.2	-0.0919108	0.391642	0.805906	0.091619	0.393154	0.988997	0.227327	0.0453304	0.188818	-0.151296	0.156977	0.23929	0.248402	0.0189149	0.141817	0.086438	0.420568	0.999554	-0.0161491	0.880602	0.969845	-0.131129	0.22062	0.999977	0.229835	0.0302575	0.984053	0.0582113	0.59008	0.944797	0.0666457	0.534904	0.999994	0.0361322	0.736749	0.998785	0.126853	0.236174	0.998651	0.0915676	0.393421	0.878049	0.0482025	0.653739	0.864231	-0.0098263	0.927601	0.973502	0.00433453	0.968029	0.993224	-0.0248288	0.818387	0.976786	-0.0231923	0.830172	0.946857	0.00222846	0.98356	0.999918	-0.0061287	0.954807	0.996689	0.0510398	0.636743	0.999924	0.0664479	0.538486	0.832249	0.0219885	0.838865	0.977125	-0.0322547	0.765453	0.920585	-0.0972654	0.36731	0.548797	0.0053359	0.960648	0.987464	-0.13997	0.190785	0.275715
ENSG00000221953	C1orf229	-0.0335251	0.755123	0.936143	-0.0217893	0.839387	0.994968	-0.317299	0.00464596	0.063825	-0.268745	0.01088	0.0251104	-0.119896	0.263078	0.552757	0.191434	0.0723176	0.860869	0.0643404	0.549155	0.854815	-0.0949259	0.376227	0.999977	-0.0641261	0.550489	0.985448	0.136404	0.205076	0.812671	-0.0534457	0.618883	0.999994	-0.0340758	0.75123	0.998785	-0.0518767	0.62923	0.998651	0.097419	0.363762	0.872945	0.0976921	0.362413	0.677656	-0.166048	0.122067	0.400084	-0.0942405	0.382467	0.808047	0.0413883	0.701816	0.962606	0.0142996	0.894802	0.97034	-0.0064544	0.952409	0.999918	0.0938002	0.384704	0.952817	0.0766611	0.477761	0.999924	0.0773406	0.473856	0.79762	0.108819	0.312868	0.850826	-0.102398	0.342448	0.714096	-0.178691	0.0957655	0.243768	0.0765913	0.478163	0.746224	-0.2464	0.019929	0.0414478
ENSG00000279413	AC112497.1	-0.0813479	0.448545	0.83146	-0.122972	0.250936	0.988997	-0.426839	9.73663401528935e-05	0.0163371	-0.0486921	0.650451	0.734075	-0.228456	0.0312912	0.184207	0.199932	0.0603117	0.841071	0.101857	0.342212	0.737107	-0.0455125	0.67192	0.999977	0.000894515	0.993362	0.999101	0.0268226	0.804084	0.977399	-0.0284557	0.791234	0.999994	0.0642234	0.549884	0.998785	0.0475814	0.657919	0.998651	0.203287	0.0560439	0.783719	0.275053	0.00908896	0.184372	-0.040043	0.711074	0.878696	0.0336633	0.755525	0.946564	0.188359	0.0788379	0.834231	0.229626	0.0313875	0.347296	0.0265283	0.806191	0.999918	-0.0149259	0.890223	0.986872	0.0895057	0.406935	0.999924	0.210484	0.0490223	0.445031	0.0432566	0.689033	0.947229	-0.159367	0.138044	0.596967	-0.139695	0.194255	0.368559	0.269878	0.0109952	0.170571	-0.0551352	0.607824	0.696741
ENSG00000263412	RP5-890E16.2	-0.042953	0.689397	0.918852	0.00863793	0.935967	0.996021	-0.126708	0.268965	0.490025	-0.0536801	0.617343	0.705158	0.195928	0.0657493	0.274792	0.154167	0.149166	0.955068	0.100362	0.34938	0.741853	0.0156253	0.884447	0.999977	0.0645437	0.547891	0.984831	0.0867058	0.421826	0.905012	-0.0427647	0.690689	0.999994	0.0195448	0.855743	0.998785	0.0231184	0.829733	0.998651	-0.0653761	0.54273	0.916557	-0.206037	0.0527317	0.3175	-0.075879	0.482277	0.743058	-0.19277	0.0719545	0.563864	-0.118278	0.272406	0.866392	-0.160636	0.134894	0.500149	-0.188274	0.0789761	0.999918	-0.139737	0.194121	0.952817	-0.0519385	0.630812	0.999924	-0.0990412	0.358585	0.7263	0.212272	0.0470884	0.695079	0.135111	0.209443	0.637383	0.0152605	0.887777	0.936146	-0.190036	0.0761621	0.337498	-0.05213	0.627555	0.713336
ENSG00000280248	CTD-2047H16.3	0.0214663	0.841736	0.961146	-0.135044	0.207027	0.988997	-0.250929	0.0266951	0.145487	0.234048	0.0272759	0.055237	-0.176632	0.097755	0.335626	0.172806	0.105358	0.917461	0.0359067	0.738333	0.926253	0.0615046	0.566933	0.999977	-0.127747	0.232862	0.984053	-0.178247	0.0966073	0.746244	0.0553178	0.606634	0.999994	0.0436105	0.684891	0.998785	0.0169645	0.874621	0.998651	0.199494	0.0608888	0.783719	0.193085	0.0698458	0.350117	0.049099	0.649629	0.846375	0.0692768	0.521293	0.873546	0.159322	0.138158	0.834231	0.156675	0.144911	0.511699	0.0786497	0.466381	0.999918	-0.0891587	0.408764	0.952834	-0.0273274	0.800472	0.999924	0.0806903	0.454859	0.786161	-0.0404838	0.708036	0.95005	-0.140248	0.192479	0.627517	-0.113363	0.292971	0.477173	0.159619	0.137414	0.430913	0.215281	0.0427578	0.0794869
ENSG00000104728	ARHGEF10	0.0628739	0.558315	0.875579	-0.112579	0.293537	0.988997	0.178207	0.118525	0.310661	0.215699	0.0423469	0.0799445	-0.150833	0.158267	0.429222	-0.0219695	0.838077	0.999554	-0.204074	0.0550789	0.344446	-0.0322466	0.764184	0.999977	-0.141874	0.184762	0.984053	-0.0109573	0.919295	0.993793	0.014665	0.891504	0.999994	0.017124	0.873452	0.998785	-0.0257934	0.810381	0.998651	-0.0065662	0.951303	0.992319	0.0104303	0.922718	0.974754	-0.0660644	0.540838	0.781852	-0.0236208	0.827083	0.962619	-0.0858985	0.426177	0.901398	-0.0397205	0.713299	0.900759	0.0684548	0.52626	0.999918	0.0294051	0.785654	0.979651	-0.102564	0.341658	0.999924	-0.0885831	0.411808	0.75973	0.0261065	0.809214	0.973886	-0.000879925	0.993508	0.997574	-0.0814154	0.450803	0.623382	-0.0358788	0.739989	0.893208	0.207967	0.0505051	0.0914702
ENSG00000171094	ALK	-0.0698566	0.515366	0.860985	-0.262927	0.0127978	0.988997	0.0170334	0.882329	0.940651	0.284879	0.00681281	0.0167621	0.00936407	0.930597	0.970448	0.136165	0.203249	0.985712	0.0853966	0.426209	0.790758	0.0859934	0.422971	0.999977	-0.114638	0.28474	0.984053	-0.0758163	0.482641	0.926191	-0.00763459	0.943392	0.999994	0.0516955	0.63043	0.998785	0.160932	0.131912	0.998651	0.190975	0.0730163	0.784433	0.177782	0.0955571	0.395697	0.0597958	0.579983	0.808537	0.0299803	0.781564	0.953696	0.101138	0.348451	0.885664	0.0776046	0.472343	0.77529	0.0258857	0.810797	0.999918	-0.0706762	0.512892	0.957734	0.0358401	0.74026	0.999924	0.0562864	0.602453	0.859184	0.0766425	0.477869	0.901926	-0.0629565	0.560083	0.834689	-0.102092	0.343898	0.526733	0.117703	0.274759	0.587467	0.248335	0.0189477	0.0396526
ENSG00000237773	AC003075.4	0.119394	0.265097	0.747941	0.0832784	0.437814	0.98901	0.10978	0.338672	0.560352	0.295907	0.0048707	0.0125747	-0.0794157	0.459431	0.719587	0.0348292	0.745914	0.999554	-0.166521	0.11884	0.489331	-0.131258	0.220164	0.999977	-0.179011	0.0932493	0.984053	0.107244	0.319967	0.868616	0.00197069	0.985377	0.999994	-0.0062509	0.953639	0.998785	0.0294694	0.783974	0.998651	0.0195558	0.855662	0.974258	0.160296	0.133467	0.448323	0.0876252	0.416902	0.699634	0.148598	0.167057	0.664786	0.107505	0.318786	0.879632	0.148607	0.16703	0.536007	0.0316624	0.76964	0.999918	0.048265	0.655198	0.964891	0.128751	0.231891	0.999924	0.209998	0.0495596	0.445031	-0.135476	0.208206	0.801587	-0.0245182	0.820621	0.941381	0.0488748	0.651124	0.780194	0.19908	0.0629575	0.312169	0.299729	0.004323	0.0110687
ENSG00000225171	DUTP6	0.0725262	0.499403	0.854699	0.0533085	0.619785	0.989132	0.106864	0.351733	0.572133	0.452015	8.72271308938188e-06	5.15228405913261e-05	0.0401361	0.70882	0.869461	-0.122025	0.254633	0.999554	-0.0212299	0.843457	0.959601	-0.0236213	0.826087	0.999977	-0.010813	0.919892	0.997945	0.0931351	0.388099	0.894619	0.0731418	0.495759	0.999994	0.0925366	0.388412	0.998785	0.19144	0.0723085	0.998651	0.120389	0.261105	0.840171	0.157029	0.14167	0.458911	0.170289	0.112689	0.387155	0.0931723	0.387909	0.810649	0.0420681	0.697155	0.961096	0.111866	0.29943	0.65919	-0.103988	0.334965	0.999918	-0.133675	0.214373	0.952817	0.13668	0.204154	0.999924	0.158382	0.140527	0.552018	-0.00295207	0.978223	0.997761	0.146663	0.172715	0.614901	0.264812	0.0126555	0.0880932	0.141048	0.189928	0.497256	0.467443	3.86857203160673e-06	2.34526543384644e-05
ENSG00000131042	LILRB2	0.0168729	0.875293	0.968128	0.0156064	0.884586	0.995122	0.074449	0.517114	0.705083	-0.411111	6.2799128673019e-05	0.000287797	-0.0423936	0.693238	0.85972	0.0814563	0.447939	0.999554	-0.24762	0.0193056	0.205564	0.164357	0.123777	0.999977	0.135578	0.205221	0.984053	0.0163943	0.8795	0.990001	-0.057725	0.591042	0.999994	-0.130186	0.223989	0.998785	-0.168386	0.114709	0.998651	-0.223422	0.0353219	0.783719	-0.27484	0.00914492	0.184376	-0.287343	0.00663807	0.159787	-0.235464	0.0272155	0.510189	-0.23811	0.0254855	0.834231	-0.226145	0.0341223	0.353022	-0.156826	0.144518	0.999918	-0.0346569	0.748545	0.974631	-0.209439	0.050183	0.999924	-0.209358	0.050274	0.445676	0.161065	0.13384	0.759833	-0.037261	0.730349	0.907611	-0.179956	0.0934012	0.240597	-0.256688	0.0157736	0.190499	-0.436823	1.87072512569664e-05	9.39471565658804e-05
ENSG00000213997	PGAM1P7	0.0129172	0.90437	0.976406	-0.0560785	0.601687	0.989132	0.190607	0.0946073	0.275455	0.585157	1.7212022918045e-09	3.5530472838136e-08	-0.0400924	0.709123	0.869674	0.0155346	0.885114	0.999554	0.0627726	0.558951	0.859587	0.0466544	0.664179	0.999977	-0.244334	0.021024	0.984053	0.00109282	0.991938	0.999228	-0.0130357	0.903497	0.999994	0.103386	0.334974	0.998785	0.073504	0.493622	0.998651	-0.00743311	0.944883	0.991561	0.0378739	0.724555	0.895108	0.168429	0.116732	0.393422	0.0922607	0.392589	0.813363	0.0252924	0.815056	0.976392	0.0766187	0.478005	0.778503	0.0815518	0.450042	0.999918	-0.0112596	0.917076	0.991617	0.0774121	0.473446	0.999924	-0.0320364	0.766996	0.927627	-0.0625191	0.562817	0.919063	-0.013149	0.903223	0.967631	0.0464975	0.667063	0.791182	0.0365111	0.735574	0.890755	0.565881	7.52290363337238e-09	1.05543852323632e-07
ENSG00000106331	PAX4	0.0796258	0.45824	0.837209	0.184169	0.0840434	0.988997	-0.256023	0.0236679	0.13682	0.0199588	0.852721	0.895594	0.0135121	0.899988	0.957927	-0.0360211	0.737529	0.999554	0.179199	0.0929006	0.438102	-0.0706147	0.510807	0.999977	0.095638	0.372641	0.984053	0.0425748	0.693688	0.961038	0.0914456	0.394054	0.999994	0.214787	0.0432478	0.998785	0.150484	0.159241	0.998651	0.131287	0.22006	0.824543	0.154542	0.148167	0.466872	0.200921	0.0605114	0.297144	0.205853	0.0543396	0.545542	0.160024	0.136405	0.834231	0.152019	0.15739	0.525036	0.107466	0.318961	0.999918	0.0616526	0.568253	0.960908	0.147467	0.170345	0.999924	0.192529	0.0723175	0.477274	-0.146411	0.17346	0.786749	-0.0278889	0.796461	0.931907	0.0347922	0.747596	0.846093	0.176781	0.099425	0.374075	0.0629317	0.557953	0.652214
ENSG00000183876	ARSI	0.24626	0.0200017	0.499795	0.0641804	0.550151	0.989132	0.177685	0.119626	0.312093	0.0721636	0.501556	0.601775	0.112193	0.295202	0.584184	0.0491559	0.647342	0.999554	0.0491113	0.647642	0.89302	0.0340228	0.751604	0.999977	0.104855	0.328117	0.984053	-0.208091	0.0517143	0.707189	-0.0284181	0.791503	0.999994	0.0351388	0.743733	0.998785	-0.0014346	0.989354	0.999134	-0.0906472	0.398213	0.879536	-0.0204475	0.849157	0.945438	0.0264024	0.807093	0.923521	-0.00504155	0.962818	0.992732	-0.0303611	0.77886	0.971837	0.0838422	0.437376	0.754692	-0.179987	0.0933423	0.999918	-0.30393	0.00399209	0.952817	-0.137169	0.202524	0.999924	0.080406	0.456455	0.786892	-0.0264348	0.806861	0.973756	0.052055	0.630045	0.863226	0.038385	0.72254	0.828457	0.0476217	0.659507	0.853234	0.07754	0.470136	0.570292
ENSG00000187094	CCK	-0.0112602	0.91659	0.980511	-0.0243961	0.820476	0.994393	0.115606	0.313501	0.535437	0.147102	0.168933	0.253576	0.0369117	0.731284	0.880045	-0.111955	0.296236	0.999554	-0.0263467	0.806392	0.949413	0.0114831	0.914945	0.999977	-0.157791	0.139723	0.984053	-0.18258	0.0886426	0.743422	0.0656507	0.541033	0.999994	0.0822238	0.443658	0.998785	0.0827844	0.440546	0.998651	0.065329	0.543022	0.916557	0.119975	0.26276	0.596674	0.103211	0.338607	0.640638	0.0292352	0.786862	0.955281	0.0258105	0.811337	0.976392	0.123928	0.249991	0.614813	-0.0656997	0.543079	0.999918	-0.186164	0.0824539	0.952817	-0.00272347	0.979909	0.999924	0.0615548	0.568868	0.84531	0.0102134	0.924758	0.989231	0.0915023	0.396508	0.745066	0.119476	0.267542	0.449345	0.106841	0.321801	0.628557	0.145276	0.174343	0.256544
ENSG00000225857	RP11-46A10.2	0.186438	0.0802287	0.639873	-0.159411	0.135651	0.988997	0.061988	0.589788	0.75907	0.231216	0.0292513	0.0585138	0.13901	0.193877	0.474398	0.0590717	0.582399	0.999554	0.14804	0.166204	0.557031	0.0276212	0.797223	0.999977	-0.121227	0.257776	0.984053	-0.0973898	0.366694	0.885497	-0.0226286	0.833288	0.999994	-0.0449363	0.67584	0.998785	-0.0011423	0.991523	0.999337	0.0421806	0.694703	0.947886	-0.0346732	0.747014	0.904468	0.0194517	0.857246	0.946318	-0.0157518	0.884189	0.974908	0.0643021	0.55171	0.934744	-0.0319825	0.767377	0.923203	-0.0209856	0.846122	0.999918	-0.00859625	0.936644	0.995063	0.0529282	0.624308	0.999924	-0.0295723	0.784464	0.933863	0.0056512	0.958325	0.994308	0.0663735	0.538942	0.822602	0.0374442	0.729075	0.833103	-0.0298744	0.782316	0.912688	0.241439	0.0226456	0.0462198
ENSG00000232713	AC010733.5	-0.150692	0.15866	0.687237	-0.0585585	0.585686	0.989132	-0.283477	0.0119031	0.0999667	0.161999	0.129335	0.204035	-0.268425	0.0109787	0.106095	0.174193	0.102552	0.911431	-0.0498662	0.642594	0.891047	-0.140411	0.189378	0.999977	-0.0783149	0.465697	0.984053	0.0951434	0.377904	0.891627	-0.0250907	0.815454	0.999994	-0.0765443	0.475873	0.998785	-0.0213403	0.842654	0.998651	0.136377	0.202538	0.817268	0.104089	0.331681	0.655355	-0.025545	0.813242	0.925821	0.0307669	0.775981	0.951476	0.100311	0.352428	0.886472	0.0998408	0.354699	0.700928	0.0139456	0.897392	0.999918	-0.0631475	0.55889	0.960908	-0.028332	0.793299	0.999924	0.0716765	0.50693	0.814476	-0.0657937	0.542501	0.915854	-0.194254	0.0697511	0.570258	-0.167486	0.118823	0.275155	0.093833	0.384537	0.677787	0.144659	0.1762	0.258729
ENSG00000213892	CEACAM16	-0.0385276	0.719997	0.926212	-0.0196606	0.854897	0.994968	0.154438	0.176998	0.386964	0.411601	6.1420324962258e-05	0.000282474	0.188097	0.0775284	0.299407	-0.0905076	0.398943	0.999554	0.0352868	0.742692	0.927782	0.000808759	0.993998	0.999977	-0.0191575	0.858572	0.995847	0.00892621	0.934218	0.994748	0.0697759	0.515853	0.999994	0.100982	0.346394	0.998785	0.0686202	0.522847	0.998651	0.0274389	0.798532	0.963592	0.0300474	0.779844	0.919039	0.223609	0.0362385	0.238943	0.119602	0.267035	0.741137	0.0600803	0.578179	0.939738	0.117634	0.275044	0.638039	-0.0232343	0.829869	0.999918	-0.16938	0.11465	0.952817	0.0613935	0.569883	0.999924	0.106671	0.322574	0.703527	-0.104187	0.334035	0.857276	0.0263579	0.807412	0.936557	0.0813485	0.451176	0.623522	0.0892896	0.408074	0.697195	0.43183	2.38506766203628e-05	0.00011646
ENSG00000272692	RP11-399K21.14	-0.0138116	0.897783	0.974064	0.0133174	0.901422	0.995139	-0.109023	0.342034	0.563717	-0.347233	0.000856522	0.00281396	-0.00561528	0.958349	0.981946	0.0471632	0.66074	0.999554	-0.096304	0.369305	0.757247	0.130447	0.223053	0.999977	-0.126332	0.238121	0.984053	0.178596	0.0959447	0.746244	0.0520404	0.628147	0.999994	0.0696941	0.516346	0.998785	0.116022	0.278924	0.998651	0.0528588	0.622745	0.93396	0.022452	0.83457	0.940376	-0.0165269	0.878532	0.953422	0.0308315	0.775524	0.95145	0.0411735	0.703292	0.962606	-0.00187342	0.986179	0.996264	0.257711	0.0153473	0.999918	0.360663	0.000556663	0.952817	0.197548	0.0650533	0.999924	-0.00152125	0.988777	0.997241	0.075267	0.485827	0.904368	-0.113392	0.292847	0.687596	-0.163216	0.128657	0.289012	0.00796468	0.94129	0.980303	-0.364446	0.000446173	0.00152732
ENSG00000263167	RP11-149I9.2	0.0232659	0.828663	0.956375	-0.109758	0.305877	0.988997	0.0975528	0.395502	0.608685	-0.168031	0.115486	0.185531	-0.158938	0.136832	0.399177	0.0639513	0.551578	0.999554	0.0179977	0.867052	0.965502	0.0798254	0.45711	0.999977	-0.0885043	0.409505	0.984053	-0.0821601	0.446658	0.91285	0.0962712	0.369469	0.999994	0.0878222	0.413138	0.998785	0.0578281	0.590379	0.998651	0.150625	0.158849	0.802445	-0.0163551	0.87909	0.957515	-0.0517472	0.632072	0.836199	0.0134535	0.900994	0.976765	0.118284	0.272379	0.866392	-0.0157388	0.884283	0.967522	0.0843689	0.434491	0.999918	0.00865997	0.936175	0.995063	0.068285	0.527289	0.999924	-0.0653121	0.545466	0.835404	0.0643953	0.551133	0.915854	0.0748461	0.488276	0.795635	-0.0962815	0.372199	0.55334	-0.0202225	0.851652	0.946216	-0.199441	0.0609581	0.10721
ENSG00000251455	RP11-164P12.3	0.00818057	0.939351	0.986276	0.0893721	0.40491	0.988997	0.218065	0.055117	0.208023	0.276252	0.00877964	0.0208431	0.219245	0.0389889	0.208536	-0.165389	0.121403	0.930392	-0.0291814	0.786035	0.944077	0.259375	0.0141078	0.999977	-0.173202	0.10455	0.984053	-0.160027	0.136398	0.76921	0.11968	0.263943	0.999994	0.0145225	0.892552	0.998785	0.0342809	0.749781	0.998651	0.150032	0.160513	0.802817	-0.0508282	0.636185	0.855008	0.190523	0.0753987	0.325601	0.0803497	0.456771	0.847631	0.0610873	0.571812	0.938544	0.00229646	0.983058	0.995665	0.0945973	0.38066	0.999918	0.0139178	0.897595	0.987559	0.1427	0.18474	0.999924	-0.040415	0.70851	0.904595	-0.0830024	0.441996	0.891016	0.0490748	0.64979	0.873354	0.198537	0.0636942	0.195342	-0.0294761	0.785148	0.914249	0.27944	0.00800122	0.0188425
ENSG00000176054	RPL23P2	-0.193165	0.0697278	0.62522	0.149414	0.162262	0.988997	0.0498587	0.664651	0.810131	-0.154967	0.14704	0.226722	-0.0245571	0.819312	0.924509	-0.0850426	0.428136	0.999554	0.0610785	0.569629	0.864304	-0.103463	0.334615	0.999977	0.16865	0.114132	0.984053	0.178601	0.0959353	0.746244	0.0162823	0.879624	0.999994	0.116618	0.276448	0.998785	-0.00129899	0.990361	0.999149	0.0154375	0.885827	0.979234	0.00745601	0.944714	0.982404	0.0384467	0.722113	0.882875	0.0580889	0.590863	0.896193	0.090024	0.404213	0.898408	0.0644254	0.550946	0.822722	0.0241205	0.823483	0.999918	-0.0589734	0.585214	0.962518	0.0782458	0.468681	0.999924	0.0667331	0.53674	0.83097	-0.0310202	0.774186	0.966096	-0.072069	0.5046	0.804291	-0.102315	0.342842	0.525425	0.0615856	0.568674	0.803793	-0.192669	0.0704615	0.121223
ENSG00000254862	RP11-159H22.2	-0.0784578	0.464881	0.839709	-0.0653894	0.542648	0.989132	-0.045194	0.694394	0.828985	0.103517	0.334362	0.438206	-0.0269633	0.801953	0.915273	-0.0397536	0.711473	0.999554	-0.177583	0.0959348	0.444226	-0.241106	0.0228388	0.999977	0.088963	0.407073	0.984053	0.00312383	0.976956	0.998055	-0.01098	0.918658	0.999994	0.0939021	0.38142	0.998785	0.0177437	0.868912	0.998651	0.0190027	0.859702	0.974607	0.0932196	0.384905	0.695644	0.0223594	0.836184	0.936869	0.061567	0.568791	0.889956	0.121207	0.260625	0.863273	0.149653	0.164029	0.53239	0.101445	0.346981	0.999918	0.144851	0.17814	0.952817	0.0668662	0.535926	0.999924	0.121915	0.25783	0.658134	0.010281	0.924261	0.989105	-0.0897287	0.405763	0.75056	-0.0441506	0.682946	0.801883	0.141859	0.187368	0.495239	0.122793	0.251634	0.345212
ENSG00000227201	CNN2P1	-0.0273122	0.799444	0.946953	-0.138937	0.194111	0.988997	-0.256847	0.0232069	0.135473	0.323103	0.00201281	0.00588676	-0.0985007	0.358434	0.641954	0.140331	0.189632	0.981591	0.0436758	0.684444	0.906992	0.0707734	0.509855	0.999977	-0.107225	0.317239	0.984053	-0.0737806	0.494506	0.928751	0.00386981	0.971289	0.999994	0.0617067	0.565658	0.998785	0.0244009	0.820442	0.998651	0.110135	0.304205	0.853257	0.156161	0.143912	0.461718	0.0571852	0.596662	0.817825	0.00957034	0.929482	0.985843	0.0943584	0.381869	0.893385	0.134717	0.210787	0.577437	0.0149745	0.889867	0.999918	-0.111693	0.300183	0.952817	-0.00461639	0.965951	0.999924	0.128734	0.231952	0.639167	0.0423169	0.695452	0.948604	-0.0287184	0.790543	0.930831	-0.00820433	0.939527	0.967857	0.154953	0.149435	0.446656	0.317959	0.00239401	0.00660782
ENSG00000184911	DMRTC1B	0.152591	0.153417	0.687065	0.0496835	0.643814	0.989132	-0.109728	0.338901	0.560551	0.0623287	0.56174	0.655941	-0.205192	0.0537318	0.246787	0.125452	0.241432	0.999554	0.265308	0.0119799	0.153671	-0.0151637	0.887839	0.999977	-0.0193805	0.856942	0.995847	-0.0918138	0.394895	0.895856	-0.0540273	0.615066	0.999994	-0.127169	0.235	0.998785	-0.108377	0.312038	0.998651	0.0249706	0.816322	0.967446	0.0414199	0.699944	0.88533	0.019921	0.853839	0.945075	0.0910786	0.398707	0.816473	0.111692	0.30019	0.876534	0.100021	0.353829	0.700318	-0.00275874	0.979649	0.999918	-0.0957677	0.374768	0.952817	-0.00704333	0.948072	0.999924	0.0161797	0.881066	0.967308	-0.187698	0.079913	0.725423	-0.122312	0.256269	0.666447	0.0697211	0.518619	0.679025	0.0738475	0.494114	0.756265	0.0169812	0.874499	0.911153
ENSG00000259305	ZHX1-C8orf76	0.162223	0.128799	0.673256	0.106762	0.319344	0.988997	0.441939	5.10592137761279e-05	0.0160075	0.0631146	0.556807	0.651827	0.0678254	0.527683	0.766254	-0.129775	0.225464	0.997966	0.0618785	0.564574	0.861858	-0.0416696	0.698222	0.999977	0.0697983	0.515718	0.984053	0.0699476	0.517258	0.934014	-0.0830067	0.439316	0.999994	-0.0215715	0.840971	0.998785	-0.0304509	0.776964	0.998651	-0.0921077	0.390624	0.878049	-0.0644413	0.548528	0.805979	0.0218936	0.839551	0.938159	-0.0140741	0.896451	0.976281	-0.0628269	0.560892	0.936892	-0.0123726	0.908913	0.97413	-0.123193	0.252833	0.999918	-0.0918356	0.394782	0.952817	-0.0374098	0.729314	0.999924	0.0117365	0.913577	0.977478	-0.0265285	0.80619	0.973567	0.123219	0.252734	0.664913	0.176288	0.100388	0.250916	-0.0171727	0.873825	0.954525	0.0587225	0.584635	0.67581
ENSG00000216866	RPS2P55	-0.136785	0.201179	0.711792	0.113078	0.291387	0.988997	-0.0461046	0.68855	0.825812	0.269232	0.0107315	0.0248143	-0.0418212	0.697177	0.861532	0.0591126	0.582138	0.999554	-0.277374	0.00849839	0.12685	-0.0963274	0.369188	0.999977	-0.160901	0.131988	0.984053	0.0289832	0.788657	0.975271	0.110294	0.303505	0.999994	0.164573	0.123279	0.998785	0.182026	0.0877756	0.998651	0.155437	0.145804	0.797371	0.196423	0.0650563	0.341053	0.179046	0.0950971	0.360399	0.191721	0.0735468	0.568493	0.133404	0.215311	0.84802	0.157874	0.14182	0.509002	0.0635064	0.556654	0.999918	-0.130613	0.22515	0.952817	0.037508	0.728631	0.999924	0.170974	0.111228	0.524543	-0.0695931	0.519388	0.911048	-0.112244	0.297792	0.689595	-0.0546941	0.612773	0.752045	0.187465	0.0802946	0.345617	0.262053	0.0131099	0.0287689
ENSG00000279794	CTD-2621I17.3	-0.0672649	0.531108	0.864536	-0.023813	0.824698	0.994477	0.0934979	0.415528	0.6247	0.189117	0.0759047	0.130843	-0.168222	0.115068	0.365971	0.134585	0.208591	0.988261	-0.0665734	0.535349	0.848087	0.190609	0.0735782	0.999977	-0.12903	0.228163	0.984053	-0.0885837	0.411805	0.902909	-0.0266727	0.804044	0.999994	-0.163316	0.126207	0.998785	-0.142311	0.183399	0.998651	0.035983	0.737797	0.955432	-0.155529	0.145563	0.463227	-0.122604	0.255128	0.565725	-0.196958	0.0658745	0.559042	-0.0701823	0.51585	0.921483	-0.171501	0.110115	0.469859	-0.0631885	0.558635	0.999918	-0.125191	0.24516	0.952817	-0.100517	0.351434	0.999924	-0.177972	0.0971307	0.507241	0.0809817	0.453227	0.893987	-0.182481	0.088818	0.579471	-0.305649	0.00378091	0.0561736	-0.189272	0.0773712	0.339568	0.152026	0.154964	0.232658
ENSG00000163364	LINC01116	0.195426	0.0664587	0.62207	0.093581	0.383057	0.988997	0.112593	0.326364	0.547813	-0.0146649	0.891505	0.924954	-0.0441226	0.68139	0.853543	0.0158963	0.882457	0.999554	-0.0944588	0.37859	0.762532	-0.0960951	0.370349	0.999977	0.00340961	0.974702	0.998668	-0.085601	0.427787	0.905657	0.140001	0.190687	0.999994	0.0142559	0.894513	0.998785	-0.0431147	0.688288	0.998651	0.0534605	0.618786	0.932934	0.0190549	0.859321	0.950457	0.037109	0.731407	0.887038	0.196608	0.0663672	0.559496	0.0685646	0.525595	0.92571	0.00234487	0.982701	0.995645	0.0304023	0.778568	0.999918	-0.102599	0.341495	0.952817	-0.02333	0.829178	0.999924	-0.0340103	0.753085	0.921695	-0.236703	0.0263933	0.675037	-0.047844	0.658017	0.877837	0.168127	0.117399	0.273344	0.00590394	0.956463	0.986033	-0.0336178	0.754467	0.818715
ENSG00000256001	RP11-575F12.2	-0.115128	0.282671	0.755337	-0.0010514	0.992198	0.999733	-0.376177	0.000688167	0.0289253	-0.196516	0.0649267	0.115104	-0.234659	0.0268649	0.170094	0.200535	0.0595254	0.841071	0.0901677	0.400724	0.776484	-0.0419239	0.69647	0.999977	0.0201712	0.851171	0.995697	0.103049	0.339368	0.876898	-0.0969877	0.3659	0.999994	0.0103077	0.923623	0.998785	0.0249118	0.816747	0.998651	0.0620344	0.563592	0.921355	0.132717	0.215033	0.546554	-0.0769843	0.475902	0.739754	-0.0644388	0.550864	0.884006	0.0690508	0.522656	0.924779	0.112236	0.297826	0.658088	0.0303519	0.778925	0.999918	0.0146595	0.89217	0.986872	0.042185	0.696354	0.999924	0.098235	0.36253	0.728527	0.0748221	0.488416	0.904818	-0.229508	0.0314768	0.570258	-0.29556	0.00517862	0.0627527	0.114155	0.289588	0.60078	-0.201922	0.0577496	0.102442
ENSG00000273319	RP11-138A9.2	-0.0310666	0.772575	0.940684	-0.176997	0.0970539	0.988997	-0.258012	0.022568	0.134119	0.148615	0.164546	0.248371	-0.111916	0.296405	0.585382	0.263867	0.0124694	0.821712	0.0278961	0.795249	0.946998	0.0345052	0.748199	0.999977	-0.176375	0.0982518	0.984053	-0.129134	0.230491	0.830213	-0.0522429	0.626809	0.999994	0.0128631	0.904768	0.998785	0.0208069	0.846538	0.998651	0.164953	0.122402	0.792459	0.213637	0.0444075	0.300293	-0.0478102	0.658244	0.850662	0.00405244	0.970109	0.993506	0.0900122	0.404275	0.898408	0.113509	0.292346	0.653195	-0.000859076	0.993662	0.999918	-0.0660716	0.540794	0.959664	-0.0250289	0.816949	0.999924	0.0980427	0.363475	0.729284	0.0307317	0.776231	0.966543	-0.0505619	0.639906	0.868327	-0.0333938	0.757422	0.852667	0.15554	0.147881	0.444432	0.1537	0.150416	0.227251
ENSG00000271856	LINC01215	0.0682916	0.524844	0.862553	0.0393752	0.7141	0.991469	0.128552	0.262004	0.482277	0.446976	1.12803842702291e-05	6.45666231434354e-05	0.158279	0.138486	0.401469	-0.00561977	0.958315	0.999554	0.0439577	0.682517	0.90603	-0.0737234	0.492329	0.999977	-0.0990217	0.355885	0.984053	-0.179466	0.0943106	0.744881	-0.0687939	0.521792	0.999994	-0.0119965	0.911158	0.998785	-0.0446061	0.67809	0.998651	-0.0109855	0.918618	0.987637	0.0787516	0.463205	0.752165	0.093475	0.386362	0.677411	0.0978603	0.364372	0.798834	0.0611441	0.571454	0.938527	0.182391	0.0889775	0.445009	-0.0767976	0.476975	0.999918	-0.0579575	0.591705	0.963255	0.0924767	0.391477	0.999924	0.121265	0.260395	0.658923	-0.133814	0.213891	0.80507	0.0975553	0.365877	0.727831	0.281188	0.00795819	0.0725985	0.143508	0.18224	0.488913	0.469206	3.51627450800862e-06	2.1504881661854e-05
ENSG00000186891	TNFRSF18	-0.0103299	0.92346	0.982539	0.100311	0.349623	0.988997	0.218782	0.0543027	0.206244	0.124829	0.243795	0.340673	-0.405945	7.91726867275244e-05	0.0102954	0.0392403	0.715037	0.999554	-0.115719	0.280193	0.682553	-0.155819	0.144802	0.999977	0.0522695	0.626633	0.988727	0.0287885	0.790044	0.975271	0.164743	0.122885	0.999994	0.147303	0.168347	0.998785	0.0292075	0.785848	0.998651	-0.000958693	0.992886	0.998969	0.0985476	0.358204	0.674705	0.0457958	0.671798	0.858775	0.138989	0.19654	0.688485	0.0147074	0.89182	0.985977	0.11499	0.286054	0.647497	0.125643	0.243447	0.999918	0.0156188	0.88516	0.986872	0.0178349	0.869002	0.999924	0.116495	0.279751	0.67325	-0.11431	0.288928	0.841535	-0.00413023	0.969535	0.989879	0.00479007	0.964671	0.981878	0.134671	0.210944	0.522378	0.135813	0.204429	0.291086
ENSG00000256694	RP11-598F7.5	-0.200971	0.058963	0.605396	0.0886309	0.408833	0.988997	-0.23522	0.0381673	0.173456	-0.245785	0.0202497	0.0429344	-0.364726	0.000441343	0.0226172	0.123578	0.248588	0.999554	-0.095211	0.374788	0.75997	-0.181593	0.0885465	0.999977	0.0515667	0.631283	0.988727	0.103497	0.337262	0.876121	0.0421141	0.695161	0.999994	-0.0116382	0.9138	0.998785	0.019599	0.855347	0.998651	0.0712089	0.507248	0.908073	0.103345	0.335167	0.657714	-0.0533918	0.621271	0.830903	0.0602992	0.576792	0.892282	0.0419563	0.697921	0.96149	0.0898815	0.40496	0.736762	0.0418224	0.698839	0.999918	-0.022313	0.83652	0.983911	-0.108371	0.314877	0.999924	-0.000533061	0.996067	0.999189	-0.0550996	0.610137	0.930919	-0.279288	0.00841002	0.570258	-0.319049	0.00244758	0.0496279	0.0740263	0.493066	0.755652	-0.258146	0.0145874	0.031592
ENSG00000234737	KRT18P15	0.0763172	0.477187	0.844622	0.155665	0.145205	0.988997	0.199879	0.0793395	0.250816	0.161663	0.130142	0.205069	0.0163669	0.879004	0.948527	0.00227963	0.983084	0.999554	0.0111247	0.91759	0.979562	0.0932638	0.384679	0.999977	-0.220528	0.0378307	0.984053	-0.169429	0.114545	0.759334	-0.0278813	0.795355	0.999994	-0.0519848	0.628515	0.998785	-0.127385	0.234199	0.998651	-0.0401574	0.708672	0.950779	-0.0744315	0.488171	0.768413	-0.177096	0.0988139	0.366347	-0.140101	0.192948	0.686494	-0.159707	0.137194	0.834231	-0.0746088	0.48966	0.785519	-0.0229546	0.831887	0.999918	0.0871285	0.419558	0.953977	0.0400398	0.711096	0.999924	0.0186054	0.863395	0.961089	0.0672367	0.533664	0.912809	-0.115231	0.285039	0.682512	-0.116935	0.277926	0.460686	-0.0396408	0.713849	0.880669	0.162501	0.128135	0.199477
ENSG00000140254	DUOXA1	-0.0188714	0.860662	0.964808	0.0369164	0.731251	0.992086	0.0758109	0.509457	0.699596	0.2106	0.047593	0.088324	0.216894	0.0411892	0.214139	-0.0180259	0.866846	0.999554	0.145057	0.175003	0.569278	0.0248027	0.817536	0.999977	-0.131453	0.219473	0.984053	0.0102049	0.92482	0.993793	-0.0737535	0.492153	0.999994	-0.0367624	0.73233	0.998785	-0.111143	0.299777	0.998651	-0.232792	0.0281371	0.783719	-0.186451	0.080207	0.369335	0.00136266	0.989947	0.996477	-0.0881087	0.414326	0.822783	-0.152947	0.154842	0.834231	0.0075719	0.944181	0.984852	-0.205413	0.0548685	0.999918	-0.202969	0.0578827	0.952817	-0.0923732	0.392009	0.999924	-0.023318	0.829265	0.948683	0.0446997	0.679217	0.943802	0.23186	0.0297309	0.570258	0.189022	0.0777715	0.217301	-0.0722163	0.503728	0.763979	0.256911	0.0150832	0.0325439
ENSG00000126860	EVI2A	-0.114621	0.284809	0.75709	-0.0775931	0.469831	0.98901	-0.0877403	0.444947	0.646768	0.215504	0.0425383	0.0802332	-0.229197	0.0307322	0.1829	0.125917	0.239678	0.999554	-0.158983	0.136719	0.516487	-0.179367	0.0925889	0.999977	-0.134495	0.208895	0.984053	0.12589	0.242515	0.834744	0.102271	0.340244	0.999994	0.0773944	0.470973	0.998785	0.0144233	0.893282	0.998651	0.166097	0.119795	0.791025	0.032122	0.765069	0.912783	0.157769	0.14209	0.4292	0.148081	0.168553	0.665741	0.219984	0.0394533	0.834231	0.143278	0.182947	0.553176	0.124466	0.247927	0.999918	-0.047762	0.658566	0.964953	0.0281489	0.794604	0.999924	0.0581883	0.590228	0.853956	-0.0835571	0.438941	0.890505	-0.245947	0.020899	0.570258	-0.247447	0.0201075	0.106886	0.0993569	0.357048	0.656134	0.216265	0.0417952	0.0779762
ENSG00000213300	HNRNPA3P6	0.184813	0.0829461	0.645402	0.0826128	0.441497	0.98901	0.191946	0.0922699	0.271718	0.0157141	0.883795	0.919688	-0.16845	0.114569	0.364818	0.0724782	0.499688	0.999554	-0.00109042	0.991908	0.998043	-0.0326385	0.761403	0.999977	-0.186146	0.0807116	0.984053	-0.0526069	0.626416	0.94931	-0.0776847	0.469305	0.999994	0.0881129	0.411588	0.998785	0.124963	0.243284	0.998651	0.136869	0.200898	0.817268	0.183285	0.0855675	0.37957	-0.138099	0.199452	0.500446	-0.0769449	0.476128	0.854751	-0.0327094	0.762244	0.970157	-0.0179958	0.86783	0.961161	-0.0571384	0.596962	0.999918	-0.00416659	0.969267	0.996852	-0.0178256	0.869069	0.999924	0.0572967	0.595944	0.856122	0.145806	0.175265	0.786749	0.0224424	0.835585	0.945499	-0.0862423	0.424321	0.600081	0.0753177	0.485532	0.750888	0.0255656	0.812025	0.864326
ENSG00000263515	MIR548AN	0.0766612	0.475198	0.843737	-0.00275335	0.97957	0.998544	0.0606566	0.597817	0.765301	0.223938	0.0348901	0.0677488	-0.191728	0.0718725	0.288461	-0.00266324	0.980239	0.999554	0.0908398	0.397208	0.774609	-0.10687	0.318856	0.999977	-0.0130664	0.903271	0.997029	0.122536	0.255393	0.840644	-0.00665447	0.950649	0.999994	0.0590213	0.582721	0.998785	0.00995748	0.926211	0.998651	0.0911425	0.39563	0.878581	0.097252	0.364589	0.679413	0.0554073	0.608141	0.82454	0.0813782	0.451011	0.844772	0.0552084	0.609431	0.945691	0.0286781	0.79083	0.933026	0.13865	0.197647	0.999918	0.104021	0.33481	0.952817	0.0773039	0.474067	0.999924	0.0113769	0.916216	0.978034	-0.0576041	0.59397	0.926882	0.0255454	0.813239	0.938949	0.00240698	0.982243	0.991007	0.0664636	0.538389	0.78493	0.221143	0.0372851	0.070858
ENSG00000204121	ECEL1P1	-0.142609	0.182473	0.70463	0.028123	0.79362	0.993513	-0.189049	0.0973861	0.279517	-0.191499	0.0722187	0.125372	-0.187371	0.0787004	0.301368	0.000684854	0.994918	0.999901	0.0404343	0.706755	0.914614	-0.0191586	0.858564	0.999977	0.0845928	0.430592	0.984053	0.218658	0.0406871	0.69047	0.0676734	0.528612	0.999994	0.190575	0.0736306	0.998785	0.173063	0.104835	0.998651	0.116721	0.27602	0.841795	0.204127	0.0550144	0.322903	0.0822085	0.44639	0.719299	0.0325888	0.763095	0.948784	0.0610271	0.572192	0.938734	0.133186	0.216067	0.583678	0.127887	0.235063	0.999918	0.0651557	0.546431	0.959664	0.0967334	0.369949	0.999924	0.155857	0.147048	0.558697	0.108434	0.314595	0.851056	-0.0131036	0.903556	0.967631	-0.105551	0.327711	0.51131	0.17756	0.0979199	0.371459	-0.17622	0.0985526	0.160747
ENSG00000280161	CTC-205M6.1	0.045869	0.6695	0.909659	0.0465081	0.665168	0.990089	-0.00435507	0.969814	0.986021	-0.221393	0.037066	0.0712816	0.315136	0.00262973	0.0527112	-0.249798	0.0182341	0.821712	0.0519034	0.629054	0.886607	0.11093	0.30071	0.999977	0.134463	0.209005	0.984053	0.0996592	0.355579	0.882054	-0.0265261	0.8051	0.999994	0.0146964	0.891273	0.998785	0.0785183	0.464535	0.998651	-0.0627412	0.559148	0.91995	-0.00417867	0.968999	0.990128	0.0535793	0.620044	0.830578	-0.0258798	0.81084	0.959445	-0.0428288	0.691952	0.959144	-0.0285496	0.791747	0.933076	-0.0145537	0.892943	0.999918	0.126964	0.238487	0.952817	0.0775875	0.472441	0.999924	0.0355719	0.742135	0.916522	0.0780581	0.469751	0.900831	0.252503	0.0176244	0.570258	0.277552	0.00884233	0.0757717	-0.00276917	0.979572	0.992403	-0.204791	0.0542119	0.0970849
ENSG00000267605	CTD-3220F14.1	-0.0551611	0.607655	0.891161	-0.0774596	0.470597	0.98901	-0.0997259	0.385009	0.60027	0.00905922	0.932851	0.954505	-0.294197	0.00513521	0.0742999	0.073619	0.492945	0.999554	0.00881607	0.93465	0.984095	-0.0562589	0.600517	0.999977	0.00220766	0.983618	0.999038	0.0185168	0.86404	0.988172	-0.0855819	0.425202	0.999994	0.0281277	0.793586	0.998785	0.0747096	0.486542	0.998651	0.0830707	0.438962	0.89279	0.0738112	0.491813	0.77097	-0.101946	0.344592	0.645657	-0.116252	0.280761	0.750066	0.0287359	0.790419	0.973835	0.057152	0.596875	0.847891	-0.0340241	0.752988	0.999918	-0.0864239	0.423343	0.953977	-0.111578	0.300685	0.999924	-0.0379005	0.725903	0.911432	0.169159	0.115131	0.748829	0.0658928	0.541892	0.823977	-0.14687	0.172103	0.343309	0.021482	0.842528	0.942053	0.00478162	0.964528	0.97573
ENSG00000264188	RP11-13N13.5	0.0708832	0.509197	0.858183	-0.0730458	0.496327	0.989132	-0.0312368	0.786016	0.885715	0.591609	1.02792974132626e-09	2.34250889354153e-08	-0.0717306	0.504134	0.75037	0.0799953	0.45615	0.999554	0.112213	0.295116	0.698146	-0.227512	0.0320161	0.999977	-0.153512	0.150921	0.984053	0.124552	0.247598	0.837564	-0.0165467	0.877685	0.999994	0.161971	0.129402	0.998785	0.109081	0.308887	0.998651	0.148344	0.165327	0.806601	0.161604	0.130284	0.444194	0.184527	0.085237	0.344625	0.110408	0.305816	0.766805	0.130641	0.225052	0.853059	0.193527	0.0708232	0.418028	0.0392355	0.716651	0.999918	-0.0198673	0.854229	0.985456	0.050871	0.637859	0.999924	0.0578807	0.592197	0.85469	0.015194	0.888263	0.984788	0.162028	0.131502	0.592086	0.169292	0.114843	0.270725	0.159451	0.137833	0.430913	0.619061	1.00422781201814e-10	2.7784526405385e-09
ENSG00000276449	AC004076.5	-0.155962	0.144431	0.682484	-0.150158	0.160159	0.988997	-0.00996776	0.930979	0.966875	0.35557	0.000627387	0.00214109	-0.163853	0.124949	0.381473	0.0810602	0.450156	0.999554	0.0670634	0.532342	0.846588	-0.00677202	0.949779	0.999977	-0.0567719	0.597194	0.988727	0.107732	0.317757	0.868616	-0.151306	0.156951	0.999994	-0.115723	0.280173	0.998785	-0.117987	0.270809	0.998651	-0.0198333	0.853637	0.973623	-0.0565932	0.598351	0.834738	-0.0359188	0.73971	0.891286	-0.136281	0.205489	0.697007	-0.0221208	0.837909	0.980278	-0.00486484	0.96412	0.991047	-0.0895441	0.406733	0.999918	-0.146275	0.173864	0.952817	-0.0895201	0.406859	0.999924	-0.0599337	0.579108	0.849996	0.107457	0.319	0.85258	-0.0993728	0.35697	0.722278	-0.0867214	0.421742	0.597452	-0.0445996	0.679896	0.862966	0.304871	0.00367267	0.00959849
ENSG00000184471	C1QTNF8	0.331392	0.00151237	0.191868	0.250379	0.0179567	0.988997	0.0525499	0.647721	0.799156	-0.140317	0.189677	0.278506	-0.0311588	0.771918	0.90172	0.0575098	0.592428	0.999554	0.0510172	0.634929	0.888448	0.0260602	0.808457	0.999977	-0.0902626	0.400227	0.984053	-0.229781	0.0312702	0.663458	-0.0633396	0.555399	0.999994	-0.103378	0.335011	0.998785	-0.110774	0.301392	0.998651	-0.0797296	0.457652	0.896349	-0.0706458	0.51062	0.783034	-0.220127	0.0393222	0.248222	-0.118668	0.270816	0.743476	-0.157541	0.142675	0.834231	-0.144538	0.179087	0.549577	-0.185738	0.0831718	0.999918	-0.115735	0.282922	0.952817	-0.199337	0.0626115	0.999924	-0.0863487	0.423748	0.76619	0.0656648	0.543294	0.915854	0.0505444	0.640022	0.868327	0.0325733	0.763205	0.85667	-0.099405	0.356814	0.655877	-0.198582	0.0621031	0.109003
ENSG00000273372	SFTPD-AS1	0.112648	0.293239	0.762547	-0.0229579	0.830897	0.994968	0.26252	0.0202347	0.128237	-0.0144494	0.89309	0.925933	0.0724911	0.499611	0.747935	-0.0712862	0.506786	0.999554	0.0513237	0.632895	0.888361	-0.056974	0.595887	0.999977	0.0340374	0.751501	0.991579	-0.064224	0.552195	0.940331	-0.00995633	0.92622	0.999994	-0.0945833	0.37796	0.998785	-0.116489	0.276981	0.998651	-0.18537	0.0820062	0.784433	-0.309108	0.00320414	0.135987	-0.0313468	0.771873	0.906758	-0.024525	0.820572	0.96087	-0.178214	0.0966701	0.834231	-0.182147	0.0894127	0.445009	-0.0281304	0.794737	0.999918	0.0174263	0.871977	0.986872	-0.0519074	0.631017	0.999924	-0.250171	0.0187347	0.366762	-0.0805064	0.455891	0.895077	0.0860901	0.425142	0.763537	0.11218	0.29807	0.482477	-0.272386	0.0102461	0.166926	-0.0225296	0.834006	0.880695
ENSG00000274364	RP3-324O17.7	0.0915411	0.393558	0.806163	0.0469761	0.662004	0.989768	0.24806	0.0285397	0.149775	0.492285	9.58543012075097e-07	7.50600147129638e-06	-0.0424082	0.693138	0.859647	-0.136167	0.203241	0.985712	0.0593916	0.580354	0.867437	-0.00580373	0.956952	0.999977	-0.132565	0.215563	0.984053	0.0213901	0.843193	0.984633	0.0215575	0.841073	0.999994	-0.0201932	0.851011	0.998785	0.0189646	0.859981	0.998651	0.038297	0.721604	0.952525	0.0839785	0.433959	0.733856	0.15602	0.14662	0.435538	0.104069	0.334588	0.781744	0.0197851	0.854825	0.981915	0.110023	0.307514	0.665709	-0.0812535	0.451707	0.999918	-0.215249	0.0440072	0.952817	0.027476	0.79941	0.999924	0.18175	0.0901251	0.497187	-0.144548	0.179058	0.788042	0.126007	0.242073	0.657259	0.19985	0.0619254	0.192086	0.129121	0.230541	0.544454	0.532352	7.90203242839738e-08	8.01951141223011e-07
ENSG00000145824	CXCL14	-0.0428824	0.689881	0.918852	-0.00126283	0.990629	0.999543	0.20238	0.075576	0.244804	0.2518	0.0172944	0.0374546	-0.119361	0.265229	0.554944	-0.0230404	0.830299	0.999554	-0.195455	0.0664173	0.37603	-0.0256764	0.811225	0.999977	-0.117055	0.274637	0.984053	0.0435764	0.686853	0.960084	0.0833977	0.437156	0.999994	0.133818	0.211219	0.998785	0.0925281	0.388456	0.998651	0.0275543	0.797703	0.96311	0.212312	0.0457742	0.302631	0.148012	0.168756	0.46456	0.123533	0.251516	0.730465	0.0332819	0.75821	0.96996	0.244684	0.0215865	0.321426	0.127255	0.237405	0.999918	0.0396777	0.713595	0.971501	0.0678624	0.529854	0.999924	0.102688	0.341073	0.71435	-0.0570641	0.59744	0.927985	0.0207998	0.847468	0.949498	0.0924002	0.39187	0.570636	0.203761	0.0568913	0.302151	0.271169	0.0101583	0.023129
ENSG00000156486	KCNS2	-0.227217	0.032246	0.550063	0.0530172	0.621702	0.989132	-0.0252418	0.826366	0.911544	-0.308182	0.00330172	0.00901678	-0.0796782	0.457943	0.718559	-0.0857478	0.424302	0.999554	-0.00742855	0.944917	0.986198	0.00110447	0.991804	0.999977	0.0987827	0.357053	0.984053	0.0290465	0.788206	0.975271	-0.112915	0.29209	0.999994	-0.258344	0.0145089	0.998785	-0.211673	0.0464459	0.998651	-0.191775	0.0718009	0.784433	-0.304787	0.00368263	0.13756	-0.285791	0.00695134	0.160776	-0.209386	0.0502427	0.541632	-0.162042	0.131466	0.834231	-0.212152	0.0472166	0.383601	-0.192622	0.072178	0.999918	-0.107291	0.319755	0.952817	-0.21269	0.0466456	0.999924	-0.221884	0.0377398	0.416479	0.0471966	0.662361	0.938588	-0.166752	0.120471	0.587381	-0.242495	0.0228237	0.113875	-0.270498	0.0108057	0.169996	-0.348291	0.000823715	0.00261492
ENSG00000270022	RNU12	-0.187515	0.0784667	0.637304	-0.0824948	0.442152	0.98901	-0.112507	0.326734	0.548007	0.407892	7.25846627229743e-05	0.000326741	-0.105272	0.326187	0.612458	0.0344947	0.748273	0.999554	0.0333419	0.756419	0.932894	-0.0879051	0.412696	0.999977	-0.108984	0.309318	0.984053	-0.0645435	0.550215	0.939802	0.0452287	0.67385	0.999994	0.12412	0.246506	0.998785	0.0821685	0.443966	0.998651	0.154383	0.148589	0.797614	0.0921251	0.390535	0.700471	0.112678	0.295916	0.604855	0.0265991	0.805684	0.958327	0.0913005	0.397554	0.896114	0.17865	0.0958436	0.452743	0.0460854	0.669842	0.999918	-0.194865	0.068859	0.952817	-0.0553856	0.608282	0.999924	0.0532742	0.622041	0.86883	0.0414229	0.701579	0.948901	-0.0282369	0.793977	0.931424	-0.0427101	0.692763	0.808589	0.107078	0.32072	0.62771	0.414557	5.3692491313706e-05	0.000238396
ENSG00000225206	MIR137HG	-0.0789172	0.462263	0.838564	-0.00273704	0.979691	0.998544	0.156187	0.172086	0.381139	-0.332217	0.00146931	0.00447721	-0.00294516	0.978147	0.990533	0.155961	0.144433	0.952286	-0.0682892	0.524858	0.842343	0.0264299	0.805792	0.999977	0.00584668	0.956634	0.997945	0.0892076	0.408506	0.902311	-0.151138	0.157418	0.999994	-0.120773	0.259577	0.998785	-0.090069	0.401242	0.998651	-0.148505	0.164861	0.80605	-0.187482	0.0785207	0.36663	-0.28717	0.00667248	0.159787	-0.188469	0.0786596	0.576879	-0.245102	0.0213572	0.834231	-0.195483	0.0679675	0.413707	-0.0328452	0.761287	0.999918	0.166115	0.121915	0.952817	-0.105111	0.329744	0.999924	-0.222418	0.0372692	0.414293	0.149411	0.164719	0.781432	-0.137601	0.201093	0.63316	-0.219669	0.0397435	0.150817	-0.216931	0.0423419	0.267526	-0.373716	0.000309246	0.0011103
ENSG00000250519	RP11-680H20.2	-0.0553119	0.606672	0.891161	-0.0212414	0.843373	0.994968	-0.178166	0.118611	0.310807	0.360823	0.000513385	0.00179625	-0.20917	0.0491566	0.235353	-0.0132531	0.901895	0.999554	0.0146252	0.891797	0.972795	0.0793795	0.459636	0.999977	-0.0650544	0.544722	0.984661	-0.0881776	0.41396	0.902909	0.0390447	0.716397	0.999994	0.0456724	0.670834	0.998785	0.085398	0.426201	0.998651	0.158475	0.137994	0.797371	0.231304	0.0291877	0.260866	0.076218	0.480317	0.741993	0.0770003	0.47581	0.854601	0.0569665	0.598068	0.944912	0.144743	0.178467	0.548637	0.0471926	0.662388	0.999918	-0.119004	0.269454	0.952817	0.0700914	0.516395	0.999924	0.14647	0.173287	0.587486	-0.0377349	0.727054	0.954089	-0.0633084	0.557888	0.833121	-0.0347757	0.747712	0.846127	0.193276	0.071197	0.328745	0.354605	0.00065069	0.00212331
ENSG00000233009	NALCN-AS1	-0.217684	0.0404392	0.55768	-0.0607594	0.57165	0.989132	-0.316239	0.004793	0.0647554	-0.118768	0.267628	0.366719	-0.356291	0.000610475	0.0260612	0.169067	0.113227	0.927223	0.0881071	0.411619	0.783401	-0.0694393	0.517884	0.999977	0.0661067	0.53822	0.984315	0.0379981	0.725225	0.967176	-0.0135077	0.900021	0.999994	0.035626	0.740305	0.998785	-0.00109232	0.991894	0.999479	0.115375	0.281632	0.842479	0.154431	0.148462	0.467307	-0.0219113	0.839423	0.938159	-0.0125231	0.90781	0.978561	0.10126	0.347864	0.885664	0.160963	0.134089	0.499941	0.0354064	0.743293	0.999918	-0.079227	0.463105	0.955317	0.0227865	0.8331	0.999924	0.169306	0.114812	0.528102	0.0361739	0.737928	0.957575	-0.221645	0.0379521	0.570258	-0.259616	0.0145808	0.093617	0.183638	0.0867777	0.355033	-0.14071	0.188428	0.272934
ENSG00000279078	SND1-IT1	0.0137007	0.898599	0.974309	-0.140355	0.189556	0.988997	0.19849	0.0814922	0.25447	0.24895	0.0186448	0.0399344	-0.00677914	0.949726	0.977057	0.00702954	0.947872	0.999554	0.0130809	0.903164	0.975803	0.17551	0.0999388	0.999977	-0.22296	0.0357132	0.984053	0.0571868	0.596651	0.946655	-0.0474865	0.658559	0.999994	0.0520997	0.627755	0.998785	0.0395871	0.712628	0.998651	-0.00403124	0.970092	0.996383	-0.178243	0.0946857	0.394702	-0.063174	0.558725	0.793987	-0.0490423	0.650007	0.916417	-0.0960153	0.373529	0.892894	-0.183431	0.08714	0.442744	0.039827	0.712564	0.999918	0.0360426	0.738845	0.974108	-0.0719571	0.505264	0.999924	-0.169342	0.114734	0.528102	0.0961561	0.372825	0.871697	0.0833848	0.439889	0.770855	-0.00865662	0.9362	0.966008	-0.201683	0.0595224	0.306225	0.235682	0.0261882	0.0523562
ENSG00000100365	NCF4	0.00343395	0.974522	0.994399	0.11599	0.27906	0.988997	0.075682	0.510179	0.700184	-0.0603122	0.574489	0.66742	-0.027424	0.79864	0.914152	-0.102721	0.338112	0.999554	-0.0553182	0.606631	0.878791	-0.184781	0.0829995	0.999977	-0.00915361	0.932153	0.997945	0.0393401	0.715927	0.9645	0.154628	0.147937	0.999994	0.120304	0.261443	0.998785	0.116428	0.277236	0.998651	0.0961367	0.370141	0.87376	0.166774	0.118273	0.428319	0.204806	0.0556043	0.287572	0.275448	0.00939222	0.478803	0.164025	0.126749	0.834231	0.221902	0.0377239	0.362701	0.0565043	0.601046	0.999918	-0.0388749	0.719146	0.972656	-0.00250384	0.981529	0.999924	0.145737	0.175471	0.590273	-0.208027	0.0517869	0.700945	0.0173162	0.872779	0.957674	0.146408	0.173471	0.344974	0.193569	0.070761	0.328335	-0.00236796	0.982429	0.988272
ENSG00000232587	EEF1A1P3	0.0130177	0.903629	0.97636	-0.137448	0.198983	0.988997	0.199977	0.0791882	0.250624	0.305143	0.00364093	0.00981571	-0.0450829	0.674842	0.850646	0.0376293	0.726264	0.999554	-0.0457215	0.670501	0.902007	0.0552523	0.607061	0.999977	-0.0156602	0.884191	0.996574	0.0400218	0.71122	0.963836	-0.293971	0.00517114	0.999994	-0.0984685	0.358592	0.998785	-0.194185	0.0682362	0.998651	-0.212665	0.0454072	0.783719	-0.207569	0.0509577	0.313584	-0.146844	0.172178	0.467534	-0.155479	0.148042	0.650483	-0.2008	0.0606706	0.834231	-0.266419	0.0121068	0.288725	-0.143587	0.181996	0.999918	-0.00948285	0.930125	0.994523	-0.188812	0.0781086	0.999924	-0.307748	0.00353651	0.303135	0.0487208	0.652152	0.937448	0.101632	0.346086	0.716556	-0.0378013	0.726592	0.83148	-0.266714	0.012008	0.174817	0.292491	0.00541166	0.0134138
ENSG00000225647	AC005487.2	-0.0091065	0.932502	0.984405	-0.00685036	0.949198	0.99605	-0.0707251	0.538347	0.721054	0.163572	0.125606	0.199128	0.114371	0.28587	0.575111	0.259874	0.0139168	0.821712	0.129639	0.225958	0.626659	0.0752448	0.483417	0.999977	-0.169308	0.112707	0.984053	-0.0449854	0.677281	0.96004	0.000821703	0.993902	0.999994	0.0122113	0.909574	0.998785	0.0748143	0.48593	0.998651	0.119014	0.266628	0.841795	0.0118697	0.912093	0.970045	0.104056	0.334647	0.637724	0.0254374	0.814015	0.960222	0.084546	0.433524	0.903183	0.104902	0.330708	0.684085	-0.0535335	0.620343	0.999918	-0.172895	0.107208	0.952817	0.0775735	0.472522	0.999924	0.00983652	0.927526	0.981671	0.00583	0.957008	0.994045	-0.0300222	0.781266	0.928065	-0.0173074	0.872843	0.927367	0.0472298	0.662137	0.854405	0.156037	0.144236	0.219674
ENSG00000184502	GAST	0.00773266	0.942666	0.987111	0.182423	0.0870748	0.988997	0.0279105	0.808341	0.899208	0.230582	0.0297094	0.0593161	-0.133782	0.211344	0.495421	0.134425	0.209137	0.988261	0.0541249	0.614427	0.880826	-0.0807531	0.451881	0.999977	0.0457613	0.670231	0.988727	-0.00140357	0.989645	0.999228	-0.0179159	0.867652	0.999994	0.111266	0.299237	0.998785	0.0312309	0.771405	0.998651	0.114271	0.286295	0.843875	0.180424	0.0906519	0.388167	0.183992	0.0861609	0.346141	0.185307	0.0839012	0.583829	0.222357	0.0373234	0.834231	0.231859	0.0297318	0.343476	0.0304484	0.778241	0.999918	-0.189997	0.0762225	0.952817	0.11903	0.269348	0.999924	0.200443	0.0611397	0.459657	-0.158031	0.14142	0.766013	-0.128505	0.232791	0.652607	-0.111519	0.300944	0.485345	0.241882	0.0231811	0.216767	0.274219	0.00931002	0.0215179
ENSG00000272267	RP11-375N15.2	0.106859	0.318902	0.776254	0.0595155	0.579564	0.989132	0.141723	0.215824	0.432896	0.0864931	0.420271	0.523916	0.148393	0.165185	0.437369	-0.269415	0.0106763	0.821712	0.188804	0.0763995	0.403035	0.0045183	0.96648	0.999977	0.0253367	0.813677	0.992978	-0.135761	0.20724	0.8144	0.000378838	0.997189	0.999994	-0.060101	0.575832	0.998785	-0.0990982	0.355512	0.998651	-0.0966605	0.367527	0.873594	-0.201448	0.0583515	0.328836	0.0356569	0.741541	0.891957	-0.0207787	0.847621	0.967023	-0.108397	0.314762	0.879632	-0.188327	0.0788904	0.431545	0.00434168	0.967976	0.999918	0.0672259	0.53373	0.959664	0.0315729	0.770273	0.999924	-0.144239	0.18	0.595012	-0.00842044	0.937937	0.991199	0.282072	0.00775543	0.570258	0.310371	0.00325098	0.054373	-0.178887	0.0953968	0.367928	0.0863627	0.420974	0.522067
ENSG00000186645	SPDYE17	-0.104427	0.330107	0.781861	-0.16922	0.112897	0.988997	-0.351565	0.00159834	0.0394118	0.265558	0.011897	0.0271147	-0.171589	0.107872	0.352387	0.245975	0.0201503	0.821712	0.0543495	0.612957	0.880601	-0.0953167	0.374256	0.999977	-0.134176	0.209987	0.984053	0.00326854	0.975889	0.997984	0.0157321	0.883663	0.999994	0.0759088	0.479554	0.998785	0.0944585	0.378592	0.998651	0.224369	0.0345322	0.783719	0.243969	0.0212232	0.23143	0.0845646	0.433422	0.710047	0.0650141	0.547305	0.883955	0.203401	0.0573404	0.834231	0.2369	0.0262644	0.337697	0.0304774	0.778035	0.999918	-0.115944	0.282048	0.952817	0.0610104	0.572297	0.999924	0.149786	0.163651	0.577228	0.0183438	0.865298	0.982182	-0.0981945	0.362729	0.726296	-0.0907497	0.400419	0.578309	0.231948	0.0296675	0.238325	0.244204	0.0210946	0.0435109
ENSG00000260802	LINC00890	0.0510913	0.634437	0.898149	0.00718505	0.94672	0.996021	0.20023	0.078802	0.250314	0.118873	0.267202	0.366256	-0.101185	0.345419	0.630089	0.172726	0.105523	0.917461	0.0832444	0.438002	0.796965	0.00918167	0.931946	0.999977	0.0248165	0.817436	0.993849	0.0648497	0.548321	0.939549	-0.0314358	0.769947	0.999994	0.0916495	0.392996	0.998785	0.021685	0.840145	0.998651	0.054296	0.613306	0.931179	0.0545032	0.611951	0.841746	0.0690127	0.522887	0.770648	0.146935	0.17191	0.668303	0.0967483	0.369874	0.891939	0.0749767	0.487516	0.784171	0.0713759	0.508718	0.999918	-0.0107883	0.920535	0.992368	0.101439	0.347012	0.999924	0.0690434	0.522701	0.823991	-0.147559	0.170078	0.7824	-0.162854	0.129518	0.591395	-0.0709987	0.510966	0.672688	0.0747003	0.489127	0.753165	0.147051	0.169085	0.250123
ENSG00000230118	AC092569.2	0.225072	0.033956	0.550854	0.0909587	0.396588	0.988997	-0.0714533	0.534162	0.718365	0.0779924	0.467542	0.569869	0.270396	0.0103839	0.103372	-0.146999	0.169238	0.970818	0.0200447	0.852094	0.961578	0.128985	0.228326	0.999977	-0.0186817	0.862049	0.996411	-0.0432733	0.688919	0.960259	0.221999	0.0365379	0.999994	0.246045	0.0201135	0.998785	0.240596	0.0231374	0.998651	0.190569	0.0736399	0.784433	0.18476	0.083035	0.373864	0.276714	0.00905774	0.165841	0.247364	0.0201501	0.500926	0.158021	0.141446	0.834231	0.13079	0.224519	0.591983	0.187331	0.0805158	0.999918	0.179781	0.093725	0.952817	0.261775	0.013752	0.999924	0.247653	0.0200007	0.371549	-0.106874	0.321649	0.853589	0.0948692	0.379286	0.735211	0.254785	0.0165932	0.0984607	0.206741	0.0532846	0.293541	0.0986188	0.357855	0.458356
ENSG00000215417	MIR17HG	-0.046093	0.66798	0.908951	0.129531	0.226346	0.988997	0.104756	0.36137	0.580189	-0.120991	0.258711	0.35704	0.213446	0.0446022	0.223382	-0.130095	0.224313	0.997966	-0.0334807	0.755437	0.932575	-0.01437	0.893674	0.999977	0.0379436	0.724069	0.98943	0.0694495	0.520253	0.934344	0.0492174	0.646931	0.999994	0.066743	0.534307	0.998785	0.0108574	0.919564	0.998651	-0.0817839	0.446109	0.894175	-0.103307	0.335346	0.657714	0.0621278	0.565269	0.798659	0.0830349	0.441817	0.839033	-0.0223976	0.835908	0.979488	-0.0140502	0.896626	0.970687	0.0294996	0.784982	0.999918	-0.0201282	0.852336	0.985456	0.0202663	0.851335	0.999924	-0.0297061	0.783513	0.933455	-0.100352	0.35223	0.864831	0.0475862	0.659745	0.878269	0.0535038	0.620537	0.758002	-0.0620107	0.566003	0.802926	-0.101772	0.342617	0.442949
ENSG00000281903	AF127936.7	-0.0362894	0.735646	0.931474	-0.0151784	0.88773	0.995122	0.120051	0.295131	0.517705	-0.0972526	0.364586	0.470074	-0.0299183	0.780766	0.906255	-0.0328575	0.75985	0.999554	0.109543	0.306829	0.708794	-0.0453417	0.673081	0.999977	0.275447	0.00898647	0.984053	0.221232	0.0383209	0.683816	-0.0270113	0.801608	0.999994	-0.030653	0.775523	0.998785	-0.0236011	0.826233	0.998651	-0.0708445	0.509429	0.908454	-0.071664	0.50453	0.778854	-0.0718491	0.505905	0.759667	-0.0930371	0.3886	0.810883	-0.0700141	0.516858	0.921938	-0.0781505	0.469224	0.773893	-0.0115309	0.915085	0.999918	0.0268051	0.804209	0.980695	0.0207333	0.84795	0.999924	-0.028459	0.792392	0.936946	0.0480437	0.656679	0.938374	0.0951123	0.378061	0.734717	0.0286662	0.790915	0.874378	-0.0720653	0.504622	0.764344	-0.0726544	0.498643	0.597659
ENSG00000265907	RP11-737O24.2	-0.161913	0.129541	0.673256	-0.13336	0.212799	0.988997	-0.244469	0.0309997	0.15641	-0.0433198	0.686882	0.76499	-0.0553153	0.60665	0.812747	0.231071	0.0293558	0.821712	0.0282639	0.792609	0.945966	0.0771766	0.472225	0.999977	-0.14031	0.189701	0.984053	-0.0706959	0.512774	0.933322	0.0148109	0.890432	0.999994	0.0103255	0.923492	0.998785	-0.0106953	0.92076	0.998651	0.0855104	0.42559	0.888285	0.121321	0.257403	0.591837	-0.0724025	0.502625	0.757524	-0.0253446	0.814681	0.960638	0.05512	0.610005	0.946158	0.120333	0.264101	0.6282	0.00949138	0.930063	0.999918	-0.127823	0.235301	0.952817	0.00673024	0.950377	0.999924	0.110864	0.30381	0.691282	0.0209273	0.846544	0.977919	-0.189305	0.0773195	0.571313	-0.248883	0.0193733	0.10526	0.136712	0.204047	0.514508	-0.0696826	0.516416	0.614044
ENSG00000257681	RP11-341G23.4	0.0390916	0.716071	0.92492	-0.0681721	0.525571	0.989132	-0.0166836	0.884729	0.941714	-0.281309	0.00757369	0.0183422	0.0134648	0.900336	0.958179	-0.159059	0.136529	0.946274	-0.0810621	0.450146	0.803788	0.137211	0.199765	0.999977	-0.0103534	0.923286	0.997945	0.0141412	0.89596	0.992385	0.0334766	0.755466	0.999994	0.0557932	0.603541	0.998785	-0.00709316	0.9474	0.998651	-0.123896	0.247364	0.83374	-0.196608	0.0647982	0.340538	-0.035699	0.741246	0.891724	-0.0441141	0.683194	0.926934	-0.0371756	0.730944	0.967575	-0.0854801	0.428442	0.748662	0.0412273	0.702922	0.999918	0.0982516	0.362449	0.952817	0.0360503	0.738791	0.999924	-0.0166386	0.877718	0.966263	0.0919217	0.394337	0.877792	0.0418203	0.698853	0.89413	-0.0240669	0.823869	0.896002	-0.101725	0.345644	0.648055	-0.298364	0.00451199	0.0114805
ENSG00000233250	RP3-339A18.6	0.0962534	0.369558	0.797621	0.0659888	0.538947	0.989132	0.179498	0.115836	0.307488	0.207268	0.0513027	0.0941939	-0.0334194	0.755871	0.893052	0.0452021	0.674031	0.999554	0.0803628	0.454077	0.806309	-0.00187237	0.986106	0.999977	-0.0413694	0.700292	0.989404	-0.0630473	0.559516	0.941334	0.00113645	0.991567	0.999994	-0.0504777	0.638517	0.998785	-0.00108508	0.991948	0.999479	0.086484	0.42032	0.886756	0.140001	0.190688	0.519096	0.104684	0.331722	0.635058	0.133598	0.214638	0.704599	0.140985	0.190128	0.841086	0.179244	0.0947251	0.451415	-0.0394659	0.715058	0.999918	-0.183771	0.0865457	0.952817	0.0215439	0.84208	0.999924	0.0982296	0.362557	0.728527	-0.116071	0.281515	0.839622	-0.0227674	0.833238	0.945172	0.0459237	0.670934	0.793872	0.1723	0.108442	0.389008	0.20436	0.0547315	0.0978807
ENSG00000132702	HAPLN2	-0.110575	0.302269	0.768671	-0.137881	0.197558	0.988997	-0.129256	0.259377	0.480253	-0.262069	0.0131041	0.0294528	0.171261	0.108557	0.35402	-0.117347	0.273435	0.999554	0.199364	0.06106	0.361228	0.0899913	0.40165	0.999977	0.103334	0.33522	0.984053	-0.0152638	0.887753	0.990806	-0.167811	0.11597	0.999994	-0.110211	0.303872	0.998785	-0.10257	0.338823	0.998651	-0.203982	0.0551907	0.783719	-0.0945948	0.377902	0.691159	-0.174956	0.103023	0.37273	-0.276919	0.00900461	0.478803	-0.128498	0.232818	0.855309	-0.0564586	0.601341	0.85014	-0.233473	0.0285818	0.999918	-0.155305	0.148503	0.952817	-0.103811	0.335794	0.999924	0.0113331	0.916537	0.978122	0.266988	0.0119174	0.645189	0.114083	0.289893	0.685088	-0.0286078	0.791332	0.87459	-0.0535245	0.620402	0.832271	-0.254365	0.0161521	0.0345209
ENSG00000010932	FMO1	0.0892336	0.405641	0.811673	0.0664683	0.535995	0.989132	0.0589852	0.607965	0.771658	-0.240685	0.0230848	0.048011	0.0174364	0.871163	0.945514	0.0292219	0.785745	0.999554	-0.306812	0.00345102	0.0730436	0.177123	0.0968117	0.999977	-0.0282101	0.792995	0.991579	-0.0717242	0.506646	0.931841	0.00835363	0.93807	0.999994	-0.088215	0.411044	0.998785	-0.117598	0.2724	0.998651	-0.124328	0.245706	0.832946	-0.0936068	0.382925	0.693995	-0.080122	0.458052	0.727999	-0.0282406	0.79395	0.956761	-0.114038	0.290087	0.872714	-0.13493	0.210062	0.576983	0.0617232	0.567809	0.999918	0.129914	0.227665	0.952817	-0.124579	0.247494	0.999924	-0.0804284	0.456329	0.786805	-0.0533722	0.621399	0.931715	-0.217768	0.0415334	0.570258	-0.172646	0.107723	0.260919	-0.1161	0.281397	0.592516	-0.220973	0.0374357	0.0710923
ENSG00000269318	AC007292.3	0.0056858	0.957826	0.990287	0.0563103	0.600184	0.989132	0.215163	0.0585164	0.214347	0.153085	0.152074	0.233083	0.0263579	0.806311	0.917559	-0.0568134	0.596926	0.999554	0.0873412	0.415711	0.786499	0.0743127	0.488867	0.999977	0.0109546	0.918846	0.997945	0.0188986	0.861264	0.988136	-0.0236323	0.826007	0.999994	0.0083026	0.938448	0.998785	0.00628489	0.953387	0.998651	-0.112962	0.291884	0.848256	-0.0651892	0.543887	0.804044	-0.000848493	0.99374	0.997531	-0.0912305	0.397918	0.816473	-0.0560147	0.604208	0.944912	0.0211035	0.845268	0.952965	-0.0635781	0.556208	0.999918	-0.136889	0.203456	0.952817	-0.0532045	0.622497	0.999924	-0.0824015	0.445319	0.779173	0.0908834	0.399723	0.880992	0.0878572	0.415665	0.757558	0.0238262	0.825603	0.897063	-0.0504186	0.640856	0.844597	0.140609	0.188747	0.273321
ENSG00000151838	CCDC175	-0.0863479	0.421055	0.820259	-0.192883	0.070145	0.988997	0.0784826	0.494605	0.687757	0.138813	0.194514	0.284144	-0.116672	0.276221	0.565099	-0.085308	0.426691	0.999554	-0.0279388	0.794942	0.946998	0.0797169	0.457724	0.999977	-0.0597845	0.577848	0.986599	0.0330116	0.760113	0.970149	0.0295081	0.783698	0.999994	0.0431895	0.687775	0.998785	-0.035442	0.7416	0.998651	-0.00649203	0.951853	0.992346	-0.123371	0.249388	0.584013	-0.0530415	0.623564	0.8319	-0.0336488	0.755627	0.946564	-0.0165388	0.878446	0.984266	-0.0489029	0.650936	0.87376	0.0265954	0.805711	0.999918	0.0219134	0.839408	0.984229	-0.00223929	0.98348	0.999924	-0.103668	0.336461	0.710936	0.0401976	0.710008	0.95005	0.0690587	0.522609	0.813687	-0.0487905	0.651687	0.780647	-0.0829507	0.442282	0.722585	0.118253	0.269723	0.364976
ENSG00000258818	RNASE4	0.0660982	0.538272	0.867241	-0.0421365	0.695007	0.991064	0.300427	0.00752885	0.0809416	-0.0761505	0.478153	0.580084	0.196971	0.0642964	0.271871	-0.077634	0.469596	0.999554	-0.237669	0.0249154	0.236507	0.0250545	0.815715	0.999977	-0.0126035	0.906681	0.997029	-0.16572	0.122818	0.765417	0.0237081	0.825457	0.999994	-0.0366621	0.733032	0.998785	-0.0596284	0.578843	0.998651	-0.0195392	0.855784	0.974258	-0.0700816	0.514011	0.784675	0.00204338	0.984925	0.994437	0.0438019	0.685318	0.927092	-0.0108908	0.919783	0.99058	-0.00858067	0.936759	0.982276	-0.0601007	0.578049	0.999918	-0.00806586	0.940546	0.995063	0.03495	0.74649	0.999924	-0.0175609	0.870996	0.963279	-0.110032	0.307476	0.848215	0.0349243	0.74667	0.913614	0.116777	0.278582	0.461185	-0.0330102	0.760123	0.90269	-0.0805969	0.452759	0.553278
ENSG00000251185	RP11-542G1.1	0.0013476	0.99	0.998204	-0.191955	0.0715298	0.988997	0.0146326	0.89882	0.94987	0.0116431	0.913764	0.940293	0.0953672	0.374002	0.654683	-0.1148	0.284053	0.999554	0.0147546	0.890846	0.972519	0.138825	0.194476	0.999977	0.0825304	0.441955	0.984053	-0.234098	0.0281466	0.653593	0.14767	0.167278	0.999994	-0.0793565	0.459767	0.998785	-0.178126	0.0949068	0.998651	-0.145737	0.172966	0.809937	-0.13649	0.202162	0.533576	-0.0823755	0.445464	0.718698	-0.0637278	0.555276	0.884916	-0.126363	0.240736	0.857828	-0.046369	0.667929	0.881088	-0.0659855	0.541322	0.999918	-0.10081	0.350024	0.952817	-0.025646	0.812517	0.999924	0.0327218	0.762157	0.925657	-0.0356903	0.741307	0.958749	0.197253	0.0654629	0.570258	0.216861	0.0424108	0.156205	-0.03691	0.732793	0.889475	-0.0203085	0.85017	0.89287
ENSG00000233038	AC011899.9	-0.0695469	0.517235	0.861574	-0.0841502	0.433016	0.98901	-0.276916	0.0141129	0.108633	0.104664	0.329002	0.432284	-0.199148	0.0613465	0.264918	0.267687	0.0112088	0.821712	0.0247754	0.817733	0.951654	0.0282617	0.792624	0.999977	-0.21252	0.0455573	0.984053	-0.0455468	0.67348	0.959525	0.00263135	0.980475	0.999994	0.0307244	0.775014	0.998785	0.0445868	0.678221	0.998651	0.185179	0.0823274	0.784433	0.142115	0.184009	0.512035	-0.0133251	0.901934	0.963774	0.03016	0.780288	0.953544	0.127284	0.237298	0.85622	0.110988	0.303263	0.662707	0.0498269	0.644784	0.999918	-0.0284597	0.792387	0.979651	0.0516399	0.63278	0.999924	0.0793418	0.462455	0.791465	0.00132072	0.990256	0.998418	-0.172401	0.108232	0.585003	-0.197569	0.0650243	0.197466	0.114705	0.287256	0.598143	0.079814	0.457175	0.557822
ENSG00000129810	SGO1	-0.224754	0.0342152	0.550854	-0.110147	0.304153	0.988997	-0.116787	0.308549	0.530946	0.0887435	0.408235	0.512536	0.0663236	0.536885	0.771612	0.130433	0.223101	0.997966	0.00190431	0.985869	0.99626	0.0559877	0.602276	0.999977	0.0417281	0.697819	0.989404	-0.0407634	0.706111	0.963534	0.036817	0.731946	0.999994	0.00625012	0.953645	0.998785	0.0632898	0.55571	0.998651	0.0265875	0.804658	0.964773	-0.0374455	0.727549	0.895915	-0.0152969	0.887512	0.956952	-0.066652	0.537236	0.879125	0.0605462	0.575229	0.939657	-0.0233544	0.829003	0.946249	-0.108978	0.312158	0.999918	-0.105969	0.325786	0.952817	0.0709573	0.511213	0.999924	0.0645997	0.549867	0.836936	0.0924323	0.391705	0.876913	0.00104936	0.992258	0.997574	-0.119624	0.266949	0.448765	0.00803316	0.940786	0.980153	0.0791692	0.46083	0.561524
ENSG00000266066	POLRMTP1	0.0788434	0.462683	0.838564	-0.0341645	0.750604	0.992086	0.0105699	0.92682	0.965571	0.0549277	0.609178	0.698245	0.110694	0.301744	0.591269	0.0287304	0.789264	0.999554	0.0116894	0.913423	0.978865	0.189752	0.0749069	0.999977	0.00733406	0.945617	0.997945	-0.229296	0.0316379	0.664301	-0.0168326	0.875588	0.999994	-0.11892	0.267009	0.998785	-0.180818	0.0899374	0.998651	-0.0841434	0.433053	0.890192	-0.217352	0.0407526	0.292603	-0.13993	0.1935	0.494619	-0.175801	0.101345	0.597742	-0.110323	0.306188	0.877755	-0.182585	0.0886336	0.444257	-0.0579211	0.591938	0.999918	-0.103837	0.335668	0.952817	-0.179523	0.094204	0.999924	-0.263299	0.0131917	0.347573	0.0625766	0.562458	0.919063	0.035668	0.741463	0.912493	0.00991362	0.92696	0.960065	-0.232916	0.0289746	0.235965	0.0201046	0.851657	0.894077
ENSG00000163673	DCLK3	0.0432029	0.687683	0.918163	0.0086537	0.935851	0.996021	0.077913	0.497752	0.690093	0.407596	7.35508787728101e-05	0.00033059	-0.0351318	0.743783	0.887341	0.0236561	0.825835	0.999554	0.0765361	0.47592	0.819362	0.0632485	0.555968	0.999977	-0.160518	0.132921	0.984053	0.0602836	0.57689	0.943541	0.0730159	0.496504	0.999994	0.162134	0.129013	0.998785	0.164414	0.123645	0.998651	0.100921	0.346688	0.866356	0.176131	0.0987256	0.399536	0.217275	0.0420085	0.25393	0.135825	0.207024	0.698311	0.130094	0.227017	0.855309	0.232877	0.0290021	0.343044	0.0700943	0.516377	0.999918	-0.0172109	0.873546	0.986872	0.15928	0.138262	0.999924	0.170023	0.11326	0.526202	-0.038988	0.718363	0.951525	0.0803658	0.456681	0.778834	0.129934	0.227594	0.406186	0.210117	0.0494277	0.284908	0.423761	3.5036543678979e-05	0.00016374
ENSG00000263603	CTD-2349P21.5	-0.274432	0.00925323	0.394629	-0.0157365	0.88363	0.995122	-0.0201275	0.861151	0.930156	-0.168278	0.114944	0.184844	-0.162361	0.128471	0.38657	0.0212338	0.843429	0.999554	0.0728965	0.49721	0.829428	-0.0700258	0.514347	0.999977	0.15425	0.148943	0.984053	0.189085	0.07767	0.738407	-0.0621424	0.562912	0.999994	0.109256	0.308106	0.998785	0.159557	0.135291	0.998651	0.107942	0.313998	0.853962	0.0434301	0.686126	0.878765	0.0893144	0.407943	0.693077	0.0503314	0.641434	0.914157	0.15289	0.154995	0.834231	0.050076	0.643129	0.869838	0.031121	0.773472	0.999918	0.0121791	0.910331	0.990205	0.0770573	0.475482	0.999924	0.0429833	0.690897	0.898135	0.0489641	0.650529	0.937037	0.00863449	0.936363	0.979302	-0.132956	0.216868	0.395041	0.0360819	0.73857	0.892357	-0.185599	0.0816222	0.137198
ENSG00000174564	IL20RB	0.319897	0.00224336	0.222264	0.254656	0.0160269	0.988997	0.0266159	0.817073	0.905274	0.0581526	0.588291	0.679546	0.117662	0.27214	0.561695	-0.0454428	0.672394	0.999554	0.124227	0.246095	0.648801	-0.0126377	0.90643	0.999977	-0.184927	0.0827519	0.984053	0.0311829	0.773034	0.973055	-0.162931	0.127117	0.999994	-0.139989	0.190726	0.998785	-0.132218	0.216777	0.998651	-0.182714	0.0865631	0.784433	0.000759155	0.994366	0.997819	-0.0464284	0.66753	0.855896	-0.00507887	0.962543	0.992732	-0.119381	0.267926	0.865465	-0.104803	0.331168	0.684714	-0.195704	0.0676509	0.999918	-0.0616895	0.568021	0.960908	-0.12711	0.237942	0.999924	-0.0830642	0.441655	0.77733	-0.0517308	0.632181	0.934848	0.260801	0.0141206	0.570258	0.372108	0.000357158	0.0359153	-0.0561232	0.603507	0.822572	0.0834267	0.436996	0.537774
ENSG00000201785	SNORD117	-0.162761	0.127519	0.673256	-0.0522386	0.626837	0.989132	-0.0140857	0.902583	0.952385	0.312656	0.00285381	0.00795504	-0.363344	0.00046571	0.0227075	0.0706946	0.510327	0.999554	0.073032	0.496408	0.828999	-0.198997	0.0615477	0.999977	-0.0381063	0.722933	0.989404	0.288398	0.00643232	0.605569	-0.251681	0.0173491	0.999994	-0.0113689	0.915788	0.998785	-0.0350703	0.744216	0.998651	-0.00938118	0.930471	0.988784	0.107634	0.315389	0.644343	-0.025416	0.814168	0.926277	-0.0101817	0.92499	0.984316	0.0613362	0.570244	0.938321	0.14625	0.173939	0.543717	-0.0796173	0.460898	0.999918	-0.0393598	0.715791	0.971921	0.00428013	0.96843	0.999924	0.0725499	0.501753	0.811256	0.00290867	0.978543	0.997761	-0.0342831	0.751168	0.915467	-0.0469692	0.663889	0.789115	0.130158	0.226784	0.540953	0.278298	0.00827284	0.0194053
ENSG00000268403	CTD-2371O3.3	0.017117	0.873503	0.968128	0.0848554	0.429157	0.98901	0.145583	0.203449	0.41894	-0.00745212	0.944743	0.963262	0.210724	0.0474587	0.230707	-0.268859	0.0108452	0.821712	-0.105458	0.325327	0.724217	0.0706145	0.510808	0.999977	-0.0129733	0.903957	0.997029	-0.114159	0.289574	0.856179	0.00756501	0.943907	0.999994	-0.145033	0.175074	0.998785	-0.0426236	0.691658	0.998651	-0.0767619	0.474616	0.900004	-0.0710022	0.508484	0.781511	0.10255	0.341727	0.643495	0.140961	0.190203	0.683483	-0.0507451	0.638693	0.951259	-0.13226	0.219307	0.586868	-0.00433366	0.968036	0.999918	-0.000444484	0.996721	0.99893	-0.0898951	0.404889	0.999924	-0.131515	0.221939	0.63332	-0.220421	0.0390531	0.680123	0.170448	0.112349	0.585003	0.225373	0.0347554	0.140082	-0.120215	0.264576	0.576673	-0.0007306	0.994578	0.996158
ENSG00000279685	MAPT-IT1	0.151795	0.155598	0.687065	0.0490823	0.647836	0.989132	-0.103736	0.36609	0.584564	-0.161383	0.130819	0.205901	0.0748349	0.48581	0.738547	-0.0414861	0.699487	0.999554	0.194936	0.0671564	0.377433	0.0691025	0.519922	0.999977	0.0940205	0.380817	0.984053	-0.0016992	0.987464	0.999228	-0.0218049	0.839274	0.999994	0.000666647	0.995053	0.998945	-0.00377732	0.971975	0.998651	0.038719	0.718663	0.952525	0.0461017	0.667921	0.871242	-0.00288554	0.978714	0.992157	-0.0676791	0.530969	0.876587	0.0571023	0.597194	0.944912	0.057791	0.592772	0.845289	0.0658027	0.542446	0.999918	-0.0137491	0.89883	0.987753	-0.0119993	0.91165	0.999924	0.0906512	0.400933	0.753492	0.109218	0.311087	0.850192	-0.0512225	0.635535	0.865716	-0.131689	0.22132	0.399755	0.0701158	0.516248	0.771794	-0.168366	0.114752	0.182254
ENSG00000215187	FAM166B	0.107353	0.316657	0.775194	0.0461398	0.667663	0.990089	-0.0343521	0.765261	0.87245	-0.253947	0.0163339	0.035694	0.0728097	0.497724	0.746537	0.0226473	0.833152	0.999554	0.0167594	0.876125	0.968362	-0.0614633	0.567194	0.999977	0.00870082	0.935502	0.997945	-0.0647957	0.548655	0.939549	-0.0790423	0.461551	0.999994	-0.0780306	0.467323	0.998785	-0.134922	0.207441	0.998651	-0.0601138	0.575751	0.924097	-0.234848	0.0267389	0.250209	-0.115904	0.282213	0.592865	-0.129182	0.230319	0.714686	-0.027227	0.80119	0.975861	-0.11182	0.299631	0.65919	-0.228105	0.0325584	0.999918	-0.131171	0.223159	0.952817	-0.122158	0.256873	0.999924	-0.0741046	0.492608	0.80619	0.0924006	0.391868	0.876913	0.0880146	0.414827	0.756962	0.0436481	0.686364	0.804173	-0.14905	0.165753	0.468473	-0.239927	0.023534	0.047752
ENSG00000278879	AP000560.3	0.0304378	0.777058	0.941559	-0.296781	0.00474034	0.988997	0.0106409	0.92633	0.965571	0.169931	0.111371	0.180031	-0.0524955	0.625141	0.823962	0.145808	0.172757	0.972764	0.121954	0.254911	0.658108	0.0957959	0.371848	0.999977	-0.0190562	0.859312	0.995847	-0.0425598	0.693791	0.961052	-0.21125	0.0468956	0.999994	-0.168678	0.114072	0.998785	-0.190223	0.0741742	0.998651	-0.108798	0.31015	0.853257	-0.215081	0.0429555	0.297217	-0.238116	0.0254812	0.214677	-0.228642	0.0321411	0.518687	-0.150182	0.162527	0.834231	-0.230735	0.0305554	0.346261	-0.114881	0.286513	0.999918	-0.0270916	0.802159	0.980643	-0.126488	0.240268	0.999924	-0.233014	0.028905	0.398892	0.11561	0.283445	0.840391	0.0736262	0.495412	0.798923	-0.0533966	0.621239	0.758552	-0.250196	0.0187222	0.201936	0.176856	0.0973236	0.159166
ENSG00000278727	AC000403.4	-0.149029	0.163359	0.690597	0.0390589	0.716298	0.991469	0.00292365	0.979733	0.990492	-0.293858	0.00518905	0.0133009	0.107385	0.316515	0.603827	0.0187727	0.861384	0.999554	0.0572441	0.594143	0.873534	0.12415	0.246389	0.999977	-0.00369774	0.972565	0.998668	0.134893	0.210188	0.817888	-0.132707	0.21507	0.999994	-0.0420032	0.695924	0.998785	-0.101927	0.341878	0.998651	-0.223527	0.0352341	0.783719	-0.315404	0.00260645	0.1325	-0.125719	0.243159	0.553433	-0.063258	0.558202	0.886047	-0.0922796	0.392491	0.894924	-0.179594	0.0940725	0.450801	-0.0701717	0.515913	0.999918	0.0676793	0.530968	0.959664	0.0106753	0.921366	0.999924	-0.100146	0.353221	0.72173	0.0133116	0.902033	0.98631	-0.051994	0.630446	0.863363	-0.135408	0.208435	0.385373	-0.217317	0.0419678	0.266508	-0.334161	0.00137221	0.00405657
ENSG00000275092	LA16c-329F2.2	0.129556	0.226255	0.725861	0.0307135	0.775091	0.993513	0.0686552	0.550332	0.729771	0.249192	0.018527	0.0397067	-0.136407	0.202439	0.485038	-0.031699	0.768074	0.999554	-0.0816776	0.446702	0.802065	-0.242658	0.0219503	0.999977	-0.126766	0.236497	0.984053	0.0404268	0.708429	0.963802	0.112134	0.295459	0.999994	0.159896	0.134451	0.998785	0.16271	0.12764	0.998651	0.283126	0.00717747	0.783719	0.307581	0.00336652	0.135987	0.132937	0.216935	0.522056	0.233067	0.0288677	0.510344	0.273744	0.00985943	0.834231	0.220856	0.0386593	0.365078	0.246055	0.0208416	0.999918	0.169974	0.113366	0.952817	0.183781	0.0865295	0.999924	0.17775	0.0975544	0.507302	-0.0995094	0.356306	0.866057	-0.142939	0.183998	0.622653	-0.100016	0.353851	0.536957	0.271243	0.0105818	0.169306	0.249613	0.0183231	0.0385354
ENSG00000171433	GLOD5	-0.00138114	0.989751	0.998147	-0.0561804	0.601026	0.989132	0.060318	0.599867	0.766589	0.067136	0.531898	0.629539	0.0440651	0.681782	0.853654	-0.0340252	0.751588	0.999554	0.123377	0.249368	0.652119	0.0463845	0.666005	0.999977	-0.0644953	0.548192	0.98505	-0.250951	0.018357	0.622138	0.119731	0.263738	0.999994	-0.0467109	0.663797	0.998785	0.0683384	0.524559	0.998651	0.152184	0.154531	0.800437	0.0670064	0.532692	0.796721	0.0982211	0.362598	0.659229	0.0524764	0.627273	0.909133	0.056291	0.602423	0.944912	-0.0261737	0.808732	0.938639	0.0526887	0.625879	0.999918	-0.022053	0.838399	0.983911	0.074879	0.488085	0.999924	-0.0547937	0.612125	0.864024	-0.0531608	0.622783	0.93213	0.0198185	0.854583	0.951899	0.0689131	0.523488	0.683122	-0.0055398	0.959146	0.98716	0.044789	0.676844	0.75432
ENSG00000179774	ATOH7	0.0614272	0.567423	0.880061	0.232737	0.0281759	0.988997	0.186674	0.101744	0.286065	0.0487184	0.650275	0.734029	0.0599221	0.576971	0.79658	0.0834662	0.436778	0.999554	0.0834145	0.437063	0.796309	0.0157147	0.883791	0.999977	-0.0614185	0.567477	0.986599	0.00507904	0.962541	0.997363	0.0601817	0.575319	0.999994	0.211438	0.0466958	0.998785	0.167671	0.116279	0.998651	0.147211	0.168616	0.808157	0.089793	0.402692	0.710155	0.175339	0.102261	0.371765	0.0500877	0.643051	0.915013	0.141679	0.187935	0.840813	0.143724	0.181576	0.551736	0.0747232	0.488993	0.999918	-0.0353983	0.74335	0.974343	0.138014	0.19973	0.999924	0.139821	0.19385	0.60753	0.0927879	0.389878	0.875571	0.0072504	0.946547	0.982694	-0.00277933	0.979497	0.989724	0.127994	0.234669	0.548661	0.110759	0.301457	0.399854
ENSG00000198691	ABCA4	-0.00703097	0.947861	0.98781	-0.0527274	0.623611	0.989132	-0.00184881	0.987183	0.993438	-0.103691	0.333543	0.437312	-0.0780503	0.46721	0.724993	0.119932	0.262932	0.999554	-0.156801	0.142257	0.524123	-0.0267984	0.803139	0.999977	-0.179608	0.0921446	0.984053	-0.0843543	0.434571	0.908088	-0.133129	0.213599	0.999994	-0.201292	0.0585505	0.998785	-0.220132	0.0381846	0.998651	-0.0899	0.40213	0.881554	-0.181267	0.0891297	0.385674	-0.194501	0.0693892	0.314432	-0.169376	0.11466	0.612482	-0.201424	0.0598571	0.834231	-0.206276	0.0538346	0.394528	-0.124181	0.24902	0.999918	-0.0247815	0.818728	0.982538	-0.080409	0.456438	0.999924	-0.14341	0.182541	0.596881	0.0146058	0.892562	0.985682	-0.146592	0.172926	0.614901	-0.221977	0.0376579	0.146166	-0.189466	0.0770624	0.338905	-0.136272	0.20289	0.289447
ENSG00000229591	RP5-981O7.2	0.173255	0.104443	0.652013	-0.0257372	0.810786	0.993725	0.171565	0.133119	0.330234	0.455582	7.25320940908603e-06	4.37674811384698e-05	0.0020991	0.984424	0.992905	0.0176918	0.869292	0.999554	0.125146	0.24259	0.645215	0.0823542	0.442933	0.999977	-0.0879915	0.412234	0.984053	-0.0744416	0.490637	0.927931	-0.175547	0.0998665	0.999994	-0.0326374	0.761411	0.998785	-0.12198	0.25481	0.998651	-0.0562293	0.600709	0.929272	-0.0510538	0.634686	0.854255	-0.0255593	0.813139	0.925767	-0.0420296	0.697419	0.93111	-0.0381284	0.724321	0.965421	-0.0389227	0.718815	0.902273	-0.0245784	0.820188	0.999918	0.000252532	0.998137	0.999578	0.0225511	0.8348	0.999924	-0.047216	0.66223	0.885481	-0.0649358	0.547789	0.915854	-0.0681657	0.528013	0.81673	-0.0590805	0.584532	0.731268	-0.0384711	0.721943	0.884829	0.433196	2.23260813463355e-05	0.000110101
ENSG00000227676	LINC01068	0.164402	0.123673	0.671967	-0.021131	0.844177	0.994968	0.204744	0.0721522	0.239197	0.590884	1.08980824364835e-09	2.4539556620506e-08	0.05721	0.594363	0.806043	0.034687	0.746917	0.999554	0.144458	0.176809	0.570869	0.145709	0.17305	0.999977	-0.13867	0.194981	0.984053	-0.0867331	0.421679	0.905012	0.072321	0.500621	0.999994	0.11398	0.287529	0.998785	0.0392226	0.71516	0.998651	0.0149111	0.889695	0.980468	0.045725	0.670477	0.871654	0.172281	0.108482	0.381326	0.101134	0.348469	0.788723	0.0698155	0.518051	0.921938	0.161674	0.132357	0.499658	-0.0263601	0.807396	0.999918	-0.17436	0.10422	0.952817	0.100723	0.350444	0.999924	0.19382	0.0703903	0.473974	-0.070203	0.515726	0.910703	0.0960482	0.373364	0.731818	0.160787	0.134522	0.296729	0.155406	0.148236	0.444844	0.584574	1.80229609014759e-09	3.17515431427695e-08
ENSG00000267682	CTD-3220F14.2	-0.315847	0.00256847	0.242245	-0.0848794	0.429026	0.98901	-0.0492176	0.66871	0.812875	0.0181638	0.865837	0.906213	-0.213109	0.0449477	0.224641	0.0138789	0.897287	0.999554	0.0736839	0.492562	0.827213	-0.0781439	0.466674	0.999977	0.0688391	0.521518	0.984053	0.226195	0.0340816	0.673855	-0.1665	0.118888	0.999994	-0.0199249	0.852968	0.998785	0.0655282	0.54179	0.998651	0.0406808	0.70505	0.950082	0.0626261	0.559871	0.812619	-0.0630226	0.55967	0.794468	0.0129198	0.904903	0.97777	0.0548058	0.612047	0.946871	0.0342377	0.751487	0.917108	-0.0281727	0.794435	0.999918	0.0354519	0.742975	0.974343	0.0498218	0.644817	0.999924	-0.0401646	0.710235	0.905074	0.0229238	0.832109	0.976672	0.0112786	0.916937	0.972612	-0.0824227	0.445202	0.618803	0.028121	0.794804	0.918443	-0.0213569	0.842533	0.886997
ENSG00000147465	STAR	-0.0082798	0.938617	0.98614	-0.0581833	0.588094	0.989132	-0.15591	0.172858	0.382036	0.212712	0.0453577	0.0847138	-0.0939343	0.381256	0.660099	0.0752626	0.483313	0.999554	-0.0637551	0.552802	0.856062	0.0847305	0.429839	0.999977	0.0237962	0.824819	0.995079	-0.186985	0.0810865	0.739467	0.0312692	0.771133	0.999994	0.228046	0.0316047	0.998785	0.126258	0.238398	0.998651	0.238214	0.0245761	0.783719	0.282701	0.00726849	0.171766	0.104016	0.334832	0.637784	0.075325	0.48549	0.858626	0.251605	0.0180451	0.834231	0.283241	0.00749439	0.258884	0.0379409	0.725622	0.999918	-0.124353	0.248361	0.952817	0.060026	0.578523	0.999924	0.158784	0.13951	0.551282	0.0879461	0.415192	0.884035	-0.11098	0.303302	0.692141	-0.159336	0.138122	0.301372	0.288207	0.00646917	0.147423	0.197607	0.0634232	0.110908
ENSG00000261211	RP1-80N2.3	0.0199776	0.852584	0.962682	0.031812	0.767271	0.992131	-0.199424	0.0800396	0.252051	-0.576134	3.47406525769145e-09	6.36015198556831e-08	0.159504	0.135421	0.396785	-0.0168802	0.875239	0.999554	-0.0175631	0.870235	0.966189	0.146071	0.171974	0.999977	0.161476	0.130594	0.984053	0.0384191	0.722304	0.966323	0.0837474	0.435229	0.999994	0.0130966	0.903048	0.998785	0.00130205	0.990338	0.999149	-0.0362667	0.735805	0.955298	-0.118143	0.270171	0.602718	-0.179703	0.0938708	0.35909	-0.18787	0.0796329	0.578105	-0.0666654	0.537154	0.92928	-0.112172	0.298104	0.658243	0.0611958	0.571128	0.999918	0.0540444	0.617006	0.963387	-0.013225	0.902667	0.999924	-0.0485987	0.652968	0.880812	0.217263	0.0420195	0.680123	-0.106738	0.32227	0.70343	-0.268801	0.0113313	0.083846	-0.108827	0.312834	0.621962	-0.59276	9.36480670787887e-10	1.81927328071081e-08
ENSG00000276390	RP1-197B17.5	0.0482522	0.653405	0.904162	-0.198959	0.0615991	0.988997	0.277307	0.013972	0.107987	0.283532	0.00709146	0.017346	0.0324619	0.762655	0.896654	0.0614999	0.566963	0.999554	-0.0994145	0.353971	0.745592	0.147942	0.166489	0.999977	0.0364154	0.734762	0.990226	-0.147512	0.170215	0.791321	0.00307779	0.977163	0.999994	0.00512615	0.961974	0.998785	-0.00948718	0.929687	0.998651	-0.0203416	0.849929	0.973623	-0.0565401	0.598695	0.834842	0.028412	0.792728	0.916059	-0.00587103	0.956706	0.991543	-0.098355	0.361941	0.890114	-0.075898	0.482167	0.78155	-0.0432064	0.689375	0.999918	-0.0182063	0.866298	0.986872	0.0384035	0.722412	0.999924	-0.0451428	0.676214	0.892274	-0.0299783	0.781578	0.967351	0.104498	0.332588	0.708782	0.135653	0.207605	0.384212	-0.0699329	0.517346	0.772547	0.274184	0.00931922	0.021532
ENSG00000154654	NCAM2	-0.106299	0.321463	0.77728	-0.283991	0.00699544	0.988997	-0.213274	0.0608189	0.218908	-0.048195	0.653789	0.737156	0.0901103	0.401025	0.675515	-0.0445939	0.678173	0.999554	0.0471481	0.660842	0.898424	0.0501665	0.64059	0.999977	-0.165823	0.120415	0.984053	0.0354326	0.74311	0.969188	-0.0643649	0.549002	0.999994	-0.0475182	0.658346	0.998785	-0.00467936	0.965286	0.998651	0.042758	0.690735	0.947397	-0.071643	0.504656	0.778864	-0.0761706	0.480591	0.742136	-0.0778885	0.470719	0.8516	0.0153199	0.887343	0.985824	-0.0660659	0.540829	0.815457	0.0372279	0.730579	0.999918	0.0826044	0.444196	0.953977	0.0467902	0.665093	0.999924	-0.173466	0.106036	0.516069	0.102045	0.344121	0.861689	0.00278072	0.979487	0.992939	-0.130789	0.224522	0.403263	-0.114361	0.288715	0.599894	-0.065961	0.539118	0.634655
ENSG00000137440	FGFBP1	0.125194	0.24241	0.733799	0.133708	0.211597	0.988997	-0.0191113	0.868097	0.933996	0.195416	0.0664728	0.117296	0.0815783	0.447257	0.710924	0.0285701	0.790413	0.999554	-0.0268487	0.802777	0.949166	-0.133	0.214047	0.999977	-0.177607	0.0958878	0.984053	-0.0486605	0.652555	0.954651	0.0119568	0.91145	0.999994	0.0991286	0.355363	0.998785	0.106372	0.321128	0.998651	0.0682683	0.524985	0.912174	0.224732	0.0342334	0.276901	0.209567	0.0500396	0.272998	0.173888	0.105177	0.601295	0.212028	0.0473488	0.834231	0.289126	0.00629377	0.249207	-0.0790118	0.464325	0.999918	-0.0882982	0.413319	0.953977	0.101674	0.345887	0.999924	0.250265	0.0186887	0.366481	-0.093493	0.38627	0.875204	0.235861	0.0269495	0.570258	0.302591	0.00416386	0.0577378	0.274138	0.00974953	0.164681	0.243444	0.0215115	0.0442362
ENSG00000272849	RP11-347I19.8	-0.20287	0.0565599	0.60379	-0.114986	0.283271	0.988997	-0.331956	0.00298664	0.0514358	-0.158115	0.138903	0.216642	-0.260775	0.013578	0.119764	0.14318	0.180711	0.975239	0.158755	0.137289	0.517586	0.0407184	0.70479	0.999977	0.129008	0.228244	0.984053	0.0386396	0.720776	0.965769	-0.112899	0.292158	0.999994	-0.0401865	0.708471	0.998785	-0.0330711	0.758337	0.998651	0.0432449	0.687395	0.946935	0.0596003	0.579023	0.82466	-0.14794	0.168964	0.464587	-0.176212	0.100536	0.597402	0.0565349	0.600849	0.944912	0.127665	0.235886	0.601029	-0.095184	0.3777	0.999918	-0.195104	0.0685125	0.952817	-0.0315661	0.770321	0.999924	0.116006	0.281787	0.674047	0.192012	0.0731012	0.718158	-0.209477	0.0501408	0.570258	-0.2877	0.00656789	0.0683942	0.106729	0.322311	0.629005	-0.198679	0.0619724	0.108792
ENSG00000238099	LINC01625	-0.0577476	0.590897	0.888534	-0.0867424	0.418928	0.98901	0.0520531	0.650833	0.801418	-0.143084	0.181006	0.26833	-0.0565905	0.598368	0.808209	-0.0466972	0.663889	0.999554	-0.315059	0.0026364	0.0628428	0.000392423	0.997088	0.999977	-0.220962	0.0374449	0.984053	-0.0952085	0.377576	0.891494	0.0742886	0.489008	0.999994	-0.0250271	0.815914	0.998785	-0.0365416	0.733877	0.998651	0.0391988	0.715325	0.952525	0.0132254	0.902099	0.967079	-0.00503302	0.962881	0.987008	0.0500615	0.643225	0.915072	0.00840383	0.93806	0.992855	-0.0790144	0.46431	0.7708	0.129135	0.230489	0.999918	-0.00564056	0.958404	0.996689	-0.0608515	0.5733	0.999924	-0.0840349	0.436319	0.77379	-0.0695782	0.519478	0.911048	-0.230524	0.0307124	0.570258	-0.282856	0.00757938	0.0717128	-0.0508325	0.638114	0.84312	-0.156013	0.144297	0.219703
ENSG00000267582	CTD-3252C9.2	-0.0599322	0.576907	0.883699	-0.0155552	0.884962	0.995122	-0.144171	0.207916	0.424097	0.369558	0.000365016	0.00133895	-0.318177	0.00237658	0.0499465	0.176252	0.0984904	0.906107	-0.111084	0.300034	0.703058	-0.221713	0.0367856	0.999977	-0.0925813	0.388182	0.984053	0.0139643	0.897255	0.992565	-0.033947	0.75214	0.999994	0.118116	0.27028	0.998785	-0.0175264	0.870504	0.998651	0.0368709	0.731569	0.954775	0.18539	0.0819729	0.372061	0.0506815	0.639114	0.840544	0.0677466	0.530559	0.876387	0.0891267	0.408933	0.899333	0.24283	0.0226307	0.322725	-0.0128737	0.90524	0.999918	-0.148018	0.168736	0.952817	-0.0621651	0.565035	0.999924	0.134486	0.211579	0.626589	-0.0514683	0.633912	0.935245	-0.14489	0.178022	0.618248	-0.186141	0.0824932	0.224302	0.218625	0.0407183	0.26483	0.359096	0.000548579	0.00182707
ENSG00000186973	FAM183A	-0.0193526	0.857146	0.964281	0.0887289	0.408313	0.988997	0.149995	0.189937	0.403167	0.0997765	0.352212	0.45715	0.079117	0.461127	0.720502	0.00139942	0.989615	0.999554	0.0851126	0.427754	0.791761	0.0540759	0.614748	0.999977	0.158329	0.138361	0.984053	-0.137097	0.202762	0.810505	-0.0123976	0.908199	0.999994	0.174268	0.102401	0.998785	0.215521	0.0425217	0.998651	0.0981134	0.360336	0.87215	0.141147	0.187046	0.515933	0.272738	0.0101445	0.167698	0.189101	0.0776445	0.573398	0.0966389	0.370419	0.891939	0.105103	0.329779	0.6832	0.0107389	0.920898	0.999918	-0.016199	0.880925	0.986872	0.194473	0.0694298	0.999924	0.117997	0.273556	0.668087	-0.0947497	0.37989	0.874531	0.115452	0.284109	0.681795	0.2612	0.0139686	0.0919851	0.125292	0.244777	0.558302	0.137353	0.199295	0.285456
ENSG00000262333	HNRNPA1P16	-0.0468688	0.662729	0.9071	-0.0185695	0.862869	0.995122	-0.23588	0.037614	0.172378	-0.384759	0.000196959	0.000780003	0.0595017	0.579651	0.798043	0.0410742	0.70233	0.999554	-0.110462	0.302764	0.705569	0.0978083	0.361839	0.999977	0.096836	0.366654	0.984053	0.0397926	0.712801	0.963836	0.0160125	0.881605	0.999994	0.00379583	0.971838	0.998945	0.018051	0.866663	0.998651	-0.0372074	0.729214	0.954654	-0.0113281	0.916089	0.971762	-0.0929534	0.389029	0.679437	-0.0675465	0.531776	0.876653	0.0166696	0.877492	0.983912	-0.00335883	0.975223	0.99395	-0.0644027	0.551087	0.999918	0.04334	0.688464	0.968874	-0.0294216	0.785536	0.999924	-0.0224958	0.835199	0.951443	0.125404	0.244351	0.822043	-0.0229087	0.832218	0.944725	-0.0731486	0.498221	0.6626	-0.0177742	0.869443	0.952838	-0.392372	0.000142958	0.000563118
ENSG00000229456	RLIMP1	-0.110122	0.304265	0.770149	-0.157236	0.141138	0.988997	-0.316497	0.00475678	0.0644333	0.152818	0.1528	0.234019	-0.304126	0.00376116	0.062945	0.149856	0.16101	0.963745	-0.0173607	0.871717	0.966995	-0.128771	0.229108	0.999977	-0.129123	0.227824	0.984053	-0.0601502	0.577736	0.94382	-0.00355884	0.973595	0.999994	0.0661505	0.53795	0.998785	0.0421211	0.695113	0.998651	0.195636	0.0661603	0.784433	0.274906	0.0091278	0.184376	0.0497709	0.645156	0.843825	0.101178	0.348259	0.788723	0.217311	0.0419736	0.834231	0.276161	0.00920243	0.26904	0.0494514	0.647281	0.999918	-0.118532	0.271372	0.952817	0.0525812	0.626585	0.999924	0.235182	0.0274052	0.396912	-0.0172977	0.872913	0.982238	-0.166063	0.122033	0.588417	-0.178615	0.0959084	0.243952	0.303503	0.00404618	0.12362	0.137198	0.19981	0.286055
ENSG00000064655	EYA2	-0.0281555	0.793387	0.945546	0.0702054	0.513266	0.989132	-0.0121832	0.915689	0.96008	-0.248748	0.0187437	0.040101	-0.206441	0.0522595	0.243029	0.0797799	0.457368	0.999554	-0.158242	0.13858	0.518637	-0.171448	0.108167	0.999977	0.143271	0.180429	0.984053	0.0463844	0.667826	0.958004	-0.0445355	0.678571	0.999994	0.0541009	0.614584	0.998785	-0.0421545	0.694883	0.998651	-0.0681204	0.525885	0.912475	0.069287	0.518806	0.787971	-0.118272	0.272431	0.583868	-0.0971661	0.367801	0.799969	-0.00353406	0.973931	0.998011	0.120087	0.265087	0.628566	-0.135646	0.207628	0.999918	-0.0919231	0.39433	0.952817	-0.0238798	0.825216	0.999924	0.157647	0.142402	0.553771	0.141402	0.188807	0.792043	0.134703	0.210836	0.638132	-0.0881867	0.413911	0.591026	0.133352	0.215493	0.527724	-0.224819	0.0341624	0.0657281
ENSG00000273026	RP11-422P24.10	0.0308383	0.774202	0.94091	-0.0779554	0.467754	0.98901	-0.0124165	0.914081	0.958983	0.0477868	0.656536	0.739572	0.138064	0.196956	0.478611	-0.0901797	0.400661	0.999554	-0.0115129	0.914725	0.979123	0.163511	0.12575	0.999977	0.0957371	0.372143	0.984053	-0.0353784	0.74349	0.969188	-0.000526458	0.996093	0.999994	-0.0144282	0.893246	0.998785	0.0276056	0.797335	0.998651	0.045978	0.66876	0.941745	0.0532998	0.619842	0.845724	0.0354435	0.743034	0.892567	-0.0583801	0.589001	0.895981	0.0125981	0.90726	0.988904	-0.0060358	0.955492	0.988217	-0.070807	0.512111	0.999918	-0.0706282	0.513179	0.957734	0.0594215	0.582361	0.999924	-0.00924398	0.931881	0.982851	0.0834154	0.439721	0.890505	0.0556482	0.60658	0.854591	0.15689	0.144353	0.30896	0.0240576	0.823936	0.932994	0.0582922	0.587394	0.678086
ENSG00000233757	AC092835.2	-0.30744	0.00338184	0.275901	-0.0576919	0.591256	0.989132	0.0921454	0.422335	0.629674	-0.256627	0.0151994	0.0335105	-0.0855119	0.425582	0.69431	0.0245636	0.819265	0.999554	-0.153558	0.150796	0.535403	-0.088112	0.411592	0.999977	0.00349629	0.974059	0.998668	0.0673193	0.53316	0.936745	-0.11442	0.285659	0.999994	-0.215481	0.0425602	0.998785	-0.185211	0.0822733	0.998651	-0.0225367	0.833955	0.970592	-0.157657	0.140065	0.457474	-0.201778	0.0594	0.294022	-0.12589	0.242514	0.721868	-0.12122	0.260574	0.863273	-0.158652	0.139844	0.506656	0.00659894	0.951344	0.999918	0.048801	0.651617	0.964553	-0.0381401	0.724239	0.999924	-0.150595	0.161362	0.574281	-0.033866	0.7541	0.96286	-0.23086	0.0304629	0.570258	-0.295362	0.0052102	0.0627937	-0.171108	0.110944	0.392233	-0.259727	0.0139728	0.0304225
ENSG00000174715	RP11-79L9.2	-0.168329	0.114833	0.663843	-0.0575737	0.592017	0.989132	0.251194	0.0265297	0.144962	0.425168	3.27875767207608e-05	0.00016371	-0.0138407	0.897569	0.957439	-0.048897	0.649077	0.999554	0.015496	0.885397	0.970578	0.117518	0.27273	0.999977	-0.0819536	0.445162	0.984053	0.123121	0.253115	0.839039	-0.12857	0.229839	0.999994	-0.0222951	0.83571	0.998785	-0.0925642	0.38827	0.998651	-0.185893	0.081132	0.784433	-0.252749	0.0168642	0.215085	0.00778285	0.942628	0.97949	-0.0820452	0.447296	0.842326	-0.130503	0.225546	0.853997	-0.108009	0.316509	0.672298	-0.065791	0.542518	0.999918	-0.0572373	0.596326	0.963255	-0.0857511	0.426975	0.999924	-0.201791	0.0593836	0.45746	0.0404753	0.708095	0.95005	0.0819054	0.448073	0.773789	0.0813367	0.451242	0.623522	-0.201396	0.0598931	0.306628	0.394953	0.00012801	0.000510949
ENSG00000094755	GABRP	0.104223	0.331055	0.782097	0.031146	0.77201	0.992711	-0.179364	0.116114	0.307738	-0.162347	0.128504	0.202949	-0.14584	0.172659	0.446698	0.0587794	0.58427	0.999554	-0.103409	0.334866	0.731774	-0.0555517	0.605111	0.999977	-0.196862	0.0644462	0.984053	0.242574	0.0227784	0.633918	-0.0439286	0.682715	0.999994	-0.016334	0.879245	0.998785	-0.085545	0.425402	0.998651	-0.123409	0.249243	0.834065	0.0305484	0.776268	0.917621	0.0142116	0.895445	0.960743	0.00384036	0.971672	0.993948	-0.00906611	0.933189	0.992769	0.0220704	0.838273	0.950117	-0.0910537	0.398837	0.999918	0.0338162	0.754449	0.975458	0.0286417	0.79109	0.999924	0.0640333	0.553378	0.837939	-0.00153704	0.98866	0.998418	0.139727	0.194151	0.627818	0.107179	0.320262	0.503923	0.0580775	0.590936	0.814224	-0.117998	0.270762	0.365952
ENSG00000230825	AC005532.5	0.213004	0.0450565	0.57589	0.151527	0.156338	0.988997	0.188396	0.0985678	0.281696	0.0756879	0.480837	0.58239	0.104031	0.331952	0.618072	0.127325	0.234421	0.999554	0.0417112	0.697936	0.911509	0.217359	0.0407458	0.999977	-0.14363	0.179331	0.984053	-0.140073	0.193039	0.807807	0.111655	0.297541	0.999994	0.081581	0.447242	0.998785	-0.105578	0.324773	0.998651	0.0283794	0.791781	0.961462	-0.102032	0.341378	0.662754	0.0368451	0.733245	0.888112	-0.0703014	0.515136	0.870766	-0.0478405	0.65804	0.953298	-0.0728759	0.499829	0.791724	0.0764106	0.479205	0.999918	-0.0640787	0.553096	0.960019	0.122422	0.255841	0.999924	-0.0173646	0.872426	0.964031	0.0405507	0.707575	0.95005	-0.108946	0.312301	0.697187	-0.0927357	0.390146	0.569285	-0.0556472	0.606586	0.824285	0.0956334	0.372664	0.473389
ENSG00000073734	ABCB11	0.149118	0.163105	0.690593	0.0078179	0.942035	0.996021	-0.101952	0.374437	0.591071	-0.216026	0.0420269	0.0794559	0.176646	0.0977283	0.335589	0.12733	0.234403	0.999554	0.0643125	0.549329	0.854815	0.185624	0.0815812	0.999977	-0.215542	0.042501	0.984053	0.0183162	0.865499	0.988172	-0.194792	0.0673624	0.999994	-0.20874	0.0496355	0.998785	-0.170232	0.110728	0.998651	-0.00774247	0.942593	0.991497	-0.124777	0.243992	0.578787	-0.218987	0.0403777	0.250613	-0.114466	0.28827	0.755469	-0.0650657	0.546987	0.933894	-0.130952	0.223938	0.591308	-0.141995	0.186942	0.999918	-0.0324867	0.763815	0.977704	-0.0694946	0.519981	0.999924	-0.0991676	0.357969	0.725976	-0.021895	0.839541	0.977125	-0.0777958	0.471249	0.787535	-0.0939209	0.38409	0.564012	-0.132595	0.218132	0.530847	-0.241721	0.0224827	0.0459278
ENSG00000250222	CTC-338M12.5	0.142957	0.181397	0.703006	0.117842	0.271401	0.988997	0.239015	0.0350747	0.166974	0.0217252	0.839853	0.885927	0.160455	0.133076	0.393784	-0.196645	0.064747	0.843963	-0.139803	0.191321	0.590842	0.00157796	0.988291	0.999977	0.0123883	0.908268	0.997029	0.0398169	0.712634	0.963836	0.0655008	0.541959	0.999994	0.028612	0.790113	0.998785	-0.0386092	0.719428	0.998651	-0.191623	0.0720305	0.784433	-0.211399	0.0467373	0.305215	0.107105	0.3206	0.625796	0.0332946	0.75812	0.947305	-0.152541	0.155951	0.834231	-0.0727478	0.500584	0.791947	0.0329841	0.760308	0.999918	0.0880566	0.414603	0.953977	0.00577843	0.957388	0.999924	-0.10419	0.33402	0.710601	-0.0676744	0.530998	0.912612	0.121687	0.258725	0.667723	0.2047	0.055734	0.181526	-0.143587	0.181998	0.488473	0.0429106	0.689688	0.765016
ENSG00000245156	RP11-867G23.3	-0.128051	0.23174	0.727715	-0.116973	0.274976	0.988997	-0.273267	0.0154892	0.113018	0.15174	0.155751	0.237734	-0.291541	0.0055713	0.077126	0.206011	0.0527623	0.831646	0.000390247	0.997104	0.999338	-0.00369834	0.972561	0.999977	-0.00906196	0.932831	0.997945	0.00847321	0.937549	0.994882	-0.00727238	0.946073	0.999994	0.0785848	0.464156	0.998785	0.0533278	0.619658	0.998651	0.178013	0.0951201	0.786587	0.162597	0.127908	0.440946	0.00763843	0.943691	0.979762	0.014574	0.892795	0.975859	0.167263	0.119323	0.834231	0.196581	0.066405	0.413284	0.074792	0.488592	0.999918	-0.0560962	0.603681	0.963307	0.110384	0.305919	0.999924	0.146978	0.171782	0.585758	0.0537691	0.618803	0.931304	-0.193662	0.070623	0.570258	-0.241214	0.0235758	0.115857	0.186577	0.0817639	0.347172	0.146438	0.170888	0.25227
ENSG00000234782	TPT1P9	-0.0241984	0.821907	0.95467	0.00570441	0.957688	0.997055	-0.182804	0.109167	0.296751	0.177328	0.096419	0.159632	-0.186512	0.080107	0.303435	0.082365	0.442873	0.999554	-0.108756	0.31034	0.712293	0.0936451	0.38273	0.999977	-0.126333	0.238116	0.984053	-0.0566688	0.599986	0.947006	0.135215	0.206448	0.999994	0.118051	0.270548	0.998785	0.0459575	0.668899	0.998651	0.11619	0.278223	0.841795	0.260981	0.0135016	0.203051	0.157559	0.142627	0.430261	0.151664	0.158372	0.656351	0.141314	0.189085	0.840813	0.279757	0.00829636	0.263378	0.180431	0.0925251	0.999918	-0.07272	0.500749	0.956807	0.116088	0.281447	0.999924	0.292536	0.00567883	0.326836	-0.111816	0.299651	0.844024	-0.141761	0.187675	0.623864	-0.0716509	0.507082	0.669651	0.31601	0.00270594	0.108794	0.179332	0.0926534	0.152741
ENSG00000240373	SEC62-AS1	-0.0959746	0.370953	0.798689	-0.0729447	0.496925	0.989132	-0.312603	0.00532878	0.0681608	0.225421	0.0336723	0.0658197	-0.325859	0.00183193	0.0437602	0.183762	0.0847416	0.879586	-0.00100747	0.992524	0.998043	-0.185962	0.0810166	0.999977	-0.0568848	0.596464	0.988727	0.0344889	0.749724	0.969188	-0.00317933	0.97641	0.999994	0.126139	0.238844	0.998785	0.0869644	0.417734	0.998651	0.208617	0.0497728	0.783719	0.325919	0.00182815	0.120751	0.0844984	0.433784	0.710143	0.108776	0.313064	0.769626	0.237043	0.0261714	0.834231	0.292694	0.0056516	0.246788	0.0365494	0.735307	0.999918	-0.115857	0.282412	0.952817	0.0595183	0.581746	0.999924	0.229499	0.0314837	0.40372	-0.0023015	0.983021	0.997997	-0.12682	0.239026	0.655885	-0.135377	0.208542	0.385442	0.32552	0.00196986	0.0990726	0.219794	0.03849	0.0727162
ENSG00000280285	RP11-630A13.4	-0.258104	0.0146039	0.460881	-0.177481	0.0961291	0.988997	-0.00777408	0.946143	0.974431	-0.280022	0.00786578	0.0189526	-0.149714	0.161412	0.432998	0.116403	0.277337	0.999554	0.120965	0.258813	0.662436	0.0657595	0.540361	0.999977	0.163257	0.126347	0.984053	0.019872	0.854195	0.986659	-0.247519	0.0193564	0.999994	-0.161171	0.131331	0.998785	-0.0479256	0.655602	0.998651	-0.0556185	0.604676	0.930168	-0.090474	0.399119	0.707573	-0.293963	0.00543765	0.156989	-0.343056	0.00106776	0.397941	-0.153697	0.152802	0.834231	-0.175903	0.101144	0.458433	-0.145874	0.17506	0.999918	0.0124171	0.908586	0.990205	-0.0446615	0.679476	0.999924	-0.0689273	0.523402	0.824519	0.277244	0.00892097	0.618699	-0.0590602	0.584661	0.845633	-0.282213	0.00772355	0.0722937	-0.148078	0.168564	0.471517	-0.280976	0.00764842	0.0181204
ENSG00000227258	SMIM2-AS1	-0.281156	0.00760804	0.368983	0.132937	0.214266	0.988997	-0.00702395	0.951333	0.977212	-0.253002	0.016751	0.0364448	-0.0355227	0.741032	0.885359	-0.0950515	0.375593	0.999554	-0.0960207	0.370722	0.757908	-0.0178592	0.868067	0.999977	0.0809416	0.450822	0.984053	0.0943439	0.381943	0.892623	0.0598931	0.577156	0.999994	-0.0550532	0.608359	0.998785	0.0286989	0.78949	0.998651	-0.0563668	0.599817	0.929031	-0.0220393	0.837569	0.941228	0.0516811	0.632508	0.83653	0.122568	0.25527	0.733484	-0.0425447	0.693894	0.95987	0.00292726	0.978406	0.994854	0.162081	0.131373	0.999918	0.209391	0.0502369	0.952817	0.0516298	0.632846	0.999924	-0.0312719	0.772403	0.929431	-0.136063	0.206221	0.80052	-0.222049	0.0375941	0.570258	-0.147697	0.169673	0.340228	-0.0270284	0.802611	0.922196	-0.234248	0.0271407	0.0540253
ENSG00000229970	AC007128.1	-0.0452079	0.673991	0.912097	0.0338331	0.752945	0.992086	0.195881	0.0856626	0.261047	0.362319	0.000484595	0.0017118	0.00791048	0.94135	0.974181	-0.0267491	0.803494	0.999554	0.171133	0.108826	0.471223	-0.121218	0.257809	0.999977	-0.0253203	0.813795	0.992978	0.050903	0.637647	0.952104	-0.0582224	0.587843	0.999994	0.192232	0.0711145	0.998785	0.218323	0.0398404	0.998651	0.153318	0.151445	0.79866	0.217906	0.0402299	0.291836	0.120252	0.264427	0.575489	-0.00896879	0.933905	0.986261	0.0996514	0.355617	0.887918	0.229305	0.0316313	0.347296	-0.0593106	0.583067	0.999918	-0.167097	0.119695	0.952817	0.184351	0.0855406	0.999924	0.242137	0.0230321	0.385863	0.159231	0.138384	0.763634	0.0626168	0.562206	0.835637	0.0432168	0.689304	0.806351	0.242914	0.0225826	0.215321	0.38449	0.00019917	0.000756608
ENSG00000104951	IL4I1	0.00957045	0.929072	0.9834	0.055318	0.606633	0.989132	0.0599688	0.601984	0.767785	0.141684	0.185356	0.273648	-0.0482117	0.653678	0.839642	0.0542604	0.613539	0.999554	-0.18923	0.0757268	0.401167	0.0773641	0.471146	0.999977	-0.0684924	0.523623	0.984053	0.0290436	0.788226	0.975271	0.0293503	0.784826	0.999994	0.13417	0.210008	0.998785	0.0539904	0.615308	0.998651	0.00674516	0.949978	0.991777	0.0645535	0.54783	0.805637	0.0375541	0.72831	0.886056	0.106035	0.325485	0.776165	0.0139878	0.897083	0.986715	0.0695216	0.519819	0.803458	0.0945754	0.38077	0.999918	0.00788273	0.941893	0.995063	-0.0312583	0.772499	0.999924	0.0125278	0.907775	0.975622	-0.0571328	0.596998	0.92792	-0.140737	0.190915	0.626231	-0.1828	0.0882525	0.233255	0.0581341	0.590574	0.814224	0.166253	0.119443	0.188496
ENSG00000272791	RP11-464F9.22	0.0587417	0.584512	0.887415	0.0912702	0.394966	0.988997	0.226379	0.0462611	0.190834	-0.174581	0.101775	0.167183	0.218726	0.039466	0.209444	-0.0568941	0.596404	0.999554	0.0423791	0.693338	0.909329	0.130192	0.223965	0.999977	0.0401554	0.708686	0.989404	0.00421765	0.968891	0.997535	-0.0519355	0.628841	0.999994	-0.163827	0.125011	0.998785	-0.0372263	0.729081	0.998651	-0.069858	0.515358	0.909151	-0.231946	0.0287309	0.259564	-0.0992128	0.357749	0.655049	-0.187556	0.0801456	0.579566	-0.168189	0.117261	0.834231	-0.268964	0.01128	0.284879	-0.127927	0.234916	0.999918	-0.108987	0.312121	0.952817	-0.147366	0.170643	0.999924	-0.258358	0.0150833	0.355975	0.123872	0.25021	0.825566	0.0660585	0.540874	0.823134	0.0652133	0.546076	0.70125	-0.3003	0.0044732	0.128549	-0.154258	0.148923	0.225362
ENSG00000205018	RP11-830F9.6	0.165766	0.120545	0.669965	0.137884	0.197548	0.988997	-0.0482453	0.674883	0.81681	-0.210147	0.0480833	0.0891324	0.149318	0.162537	0.434281	-0.0230925	0.829921	0.999554	0.0432535	0.687336	0.907965	0.067798	0.527851	0.999977	-0.0512033	0.633693	0.988727	0.11033	0.306158	0.865029	0.0181678	0.865808	0.999994	0.106714	0.319563	0.998785	0.0553671	0.606313	0.998651	-0.0494117	0.645631	0.937896	-0.0749727	0.485005	0.76679	-0.0190625	0.860073	0.947661	-0.0260347	0.809729	0.959245	-0.0738319	0.494205	0.916846	-0.0809685	0.4533	0.763921	-0.0360753	0.738616	0.999918	-0.0387084	0.720299	0.972656	-0.0977363	0.364984	0.999924	-0.0616566	0.568228	0.845071	0.0861417	0.424864	0.886358	0.10501	0.33021	0.708191	0.0522341	0.628866	0.764219	-0.0760016	0.481568	0.748283	-0.209092	0.0492435	0.0894813
ENSG00000258102	MAP1LC3B2	0.0981035	0.360385	0.795434	0.133471	0.212417	0.988997	0.297824	0.00809138	0.0837142	0.398994	0.000107492	0.000463133	0.0417192	0.69788	0.861931	-0.0442521	0.680506	0.999554	0.0729881	0.496668	0.829101	0.0627869	0.558861	0.999977	-0.119945	0.26288	0.984053	-0.141208	0.18942	0.807102	-0.107316	0.316829	0.999994	-0.0215523	0.841111	0.998785	-0.0442793	0.68032	0.998651	-0.0289583	0.787632	0.961117	-0.00157144	0.988339	0.995847	0.0315211	0.770639	0.906229	-0.0914271	0.396897	0.816235	-0.0390384	0.718014	0.963744	0.0265435	0.806083	0.9381	-0.0760831	0.481096	0.999918	-0.0338034	0.75454	0.975514	0.110767	0.304233	0.999924	0.0769239	0.476248	0.799424	0.0377727	0.726791	0.953974	0.0514964	0.633726	0.864894	0.147124	0.171354	0.342334	0.0286125	0.791298	0.916389	0.417626	4.66326179509036e-05	0.000210758
ENSG00000110025	SNX15	0.0898717	0.402279	0.809371	0.00965398	0.928454	0.996021	-0.0465853	0.685472	0.823532	-0.101994	0.34156	0.445716	0.0963678	0.368987	0.65066	0.00332938	0.975297	0.999554	-0.0428252	0.690274	0.908689	-0.0140935	0.895708	0.999977	0.0302431	0.778447	0.991579	0.131493	0.222015	0.825181	-0.240353	0.0232805	0.999994	-0.188047	0.077609	0.998785	-0.102885	0.337336	0.998651	0.0140106	0.896318	0.982032	-0.0675035	0.529649	0.7952	-0.15616	0.146254	0.434894	-0.144152	0.180265	0.676507	0.0444787	0.680717	0.957504	-0.103503	0.337235	0.687355	-0.144948	0.177845	0.999918	0.0652225	0.546019	0.959664	-0.0522696	0.628633	0.999924	-0.113193	0.2937	0.684063	0.0787714	0.46569	0.899327	-0.0236664	0.826754	0.94372	0.0154986	0.886038	0.93507	-0.110907	0.303618	0.613041	-0.125103	0.242755	0.335289
ENSG00000238317	SNORD11	-0.0781318	0.466744	0.840431	0.0201944	0.851002	0.994968	0.180153	0.114491	0.30528	-0.102667	0.338365	0.442441	0.0466332	0.664322	0.844291	-0.0421269	0.695073	0.999554	-0.0528624	0.622722	0.883928	-0.0230481	0.830243	0.999977	-0.096898	0.366346	0.984053	0.101305	0.34765	0.879974	-0.175383	0.10019	0.999994	0.0254628	0.812767	0.998785	0.12224	0.253788	0.998651	-0.00888809	0.934117	0.989211	0.0821771	0.443918	0.739124	-0.117948	0.273757	0.585243	-0.114295	0.288993	0.755754	-0.0559665	0.60452	0.944912	0.0900415	0.404121	0.736072	-0.0680612	0.528647	0.999918	-0.0217038	0.840924	0.98433	-0.0775352	0.472741	0.999924	0.0141347	0.896008	0.971622	0.165972	0.122241	0.754256	0.0517449	0.632087	0.864301	-0.0944323	0.381495	0.56176	0.0478193	0.658182	0.852474	-0.0957741	0.371957	0.472735
ENSG00000184414	RP11-44M6.3	0.0292929	0.785237	0.942901	-0.0115772	0.914251	0.995455	-0.0147481	0.898026	0.949455	-0.288028	0.00619839	0.015484	-0.0511433	0.634092	0.829117	0.124101	0.246579	0.999554	-0.0171714	0.873105	0.967257	0.129048	0.228099	0.999977	-0.0306751	0.775365	0.991579	-0.0217827	0.840353	0.983982	-0.0205548	0.848375	0.999994	0.11137	0.298785	0.998785	0.13386	0.211073	0.998651	0.108771	0.310271	0.853257	0.125053	0.242942	0.577596	-0.0820868	0.447065	0.719997	-0.00151627	0.988814	0.997208	0.0525769	0.626613	0.948367	0.0957199	0.375008	0.71562	-0.0140333	0.89675	0.999918	-0.0764109	0.479204	0.955671	-0.0443139	0.681836	0.999924	0.0471351	0.662774	0.885693	0.0754309	0.484875	0.904265	-0.0114691	0.915539	0.972151	-0.153365	0.153701	0.320946	0.0800082	0.458693	0.732823	-0.242412	0.0220889	0.0452388
ENSG00000110680	CALCA	0.307099	0.00341921	0.27681	0.312656	0.00285377	0.988997	0.226156	0.0464823	0.191159	0.00575325	0.957326	0.971187	-0.130296	0.223592	0.509621	-0.00712866	0.947138	0.999554	-0.030811	0.774396	0.938906	-0.123305	0.249645	0.999977	0.139397	0.192626	0.984053	0.0435559	0.686993	0.960202	-0.0919438	0.391472	0.999994	-0.0158266	0.882969	0.998785	-0.117695	0.272003	0.998651	-0.0231413	0.829567	0.97011	0.0523232	0.626278	0.84917	0.0385741	0.72123	0.882326	0.177985	0.0971056	0.595111	0.0841194	0.435857	0.903744	0.00500629	0.963078	0.990646	-0.0107044	0.921152	0.999918	0.0671288	0.534322	0.959664	0.0533784	0.621358	0.999924	0.0770457	0.475549	0.798762	-0.251072	0.0182987	0.66906	-0.0263853	0.807216	0.936538	0.0957182	0.375016	0.55566	0.0712702	0.509348	0.766878	0.0273846	0.798923	0.8537
ENSG00000263427	RP11-599B13.3	-0.152764	0.152946	0.687065	-0.128866	0.228761	0.988997	-0.170199	0.136281	0.334607	-0.262723	0.0128701	0.0290115	0.00553017	0.958979	0.982399	-0.00164241	0.987812	0.999554	0.168541	0.114371	0.481019	0.102994	0.33682	0.999977	0.025973	0.809086	0.992659	0.0314637	0.771046	0.972501	-0.0354862	0.741288	0.999994	-0.026867	0.802646	0.998785	0.0578319	0.590354	0.998651	0.1545	0.148279	0.797614	0.0317235	0.7679	0.914116	-0.111167	0.302481	0.611279	-0.148391	0.167654	0.665552	0.0910539	0.398835	0.896904	-0.00358361	0.973566	0.99344	-0.025899	0.810702	0.999918	-0.030515	0.777768	0.979309	0.103023	0.339491	0.999924	0.11495	0.286223	0.678572	0.17649	0.0999919	0.737406	-0.00829142	0.938886	0.980252	-0.0730912	0.498559	0.662855	0.0369946	0.732204	0.889295	-0.253525	0.0165187	0.0352248
ENSG00000230223	ATXN8OS	-0.0815183	0.447592	0.831274	-0.271237	0.0101388	0.988997	-0.17924	0.116371	0.308082	-0.0392495	0.714973	0.787493	-0.0729586	0.496843	0.745837	0.129323	0.227099	0.997966	0.304037	0.00377184	0.0770962	0.162163	0.128943	0.999977	0.0855963	0.425124	0.984053	0.130951	0.223945	0.825821	0.0312875	0.771002	0.999994	0.0603546	0.57422	0.998785	0.0295011	0.783748	0.998651	-0.00411906	0.969441	0.99596	0.00304157	0.977432	0.99202	0.0063033	0.953521	0.984043	-0.131044	0.223613	0.710955	0.06549	0.54437	0.931964	0.0999612	0.354116	0.700488	-0.070097	0.516361	0.999918	-0.0439935	0.684014	0.96826	0.143182	0.183244	0.999924	0.0995615	0.356054	0.724261	0.205743	0.0544704	0.700945	0.0942351	0.382494	0.7368	0.0275176	0.799113	0.879692	0.0740285	0.493053	0.755652	-0.0334054	0.75597	0.81993
ENSG00000260643	RP11-303E16.8	-0.226182	0.0330615	0.550854	-0.1485	0.164877	0.988997	-0.451467	3.3440100769333e-05	0.0160075	-0.106859	0.318905	0.421338	-0.276626	0.00868496	0.0953143	0.096622	0.367719	0.999554	0.19492	0.0671785	0.377455	-0.0707518	0.509984	0.999977	0.0316341	0.768536	0.991579	0.253464	0.0171835	0.620547	-0.023493	0.827016	0.999994	0.0908236	0.397292	0.998785	0.127026	0.235531	0.998651	0.140706	0.188439	0.815864	0.215658	0.0423863	0.296326	0.00942401	0.930558	0.974867	0.000173657	0.998719	0.999549	0.135779	0.20718	0.846556	0.22251	0.0371888	0.361638	0.00732881	0.94597	0.999918	-0.0875122	0.417505	0.953977	0.125812	0.242808	0.999924	0.276471	0.00912124	0.333894	0.107227	0.320045	0.852796	-0.0367589	0.733846	0.90905	-0.0733301	0.497153	0.662144	0.251605	0.0180451	0.200016	-0.0944875	0.378445	0.479533
ENSG00000184389	A3GALT2	0.175279	0.100393	0.651365	-0.0581906	0.588048	0.989132	0.271577	0.0161652	0.115908	0.504375	4.66701651991031e-07	4.05427486347139e-06	-0.142081	0.184115	0.461753	0.0995535	0.353295	0.999554	0.0620451	0.563524	0.861152	-0.000316713	0.99765	0.999977	-0.0161253	0.880776	0.996411	-0.00217272	0.983971	0.998943	-0.0558589	0.603113	0.999994	-0.0677824	0.527946	0.998785	0.0134652	0.900334	0.998651	0.108596	0.311058	0.853257	0.107598	0.31555	0.644419	0.107197	0.320179	0.625521	0.079169	0.463434	0.849309	0.111911	0.299238	0.876534	0.130509	0.225526	0.592982	-0.0145296	0.89312	0.999918	-0.0596551	0.580876	0.961647	0.0530883	0.623258	0.999924	0.127779	0.235463	0.640847	-0.143641	0.181831	0.789555	-0.0186485	0.863082	0.954667	0.0929386	0.389105	0.56844	0.120151	0.26483	0.576969	0.520578	1.70131064347601e-07	1.54450806238731e-06
ENSG00000260589	STAM-AS1	-0.213396	0.0446529	0.574045	-0.120681	0.25994	0.988997	-0.0390615	0.734202	0.853588	0.110803	0.301267	0.402839	0.186657	0.0798678	0.302994	0.0543786	0.612766	0.999554	0.105793	0.323784	0.723353	-0.0244877	0.819813	0.999977	-0.00693261	0.948589	0.997945	0.0354441	0.743029	0.969188	-0.00279748	0.979243	0.999994	-0.177215	0.0966351	0.998785	-0.0214406	0.841924	0.998651	-0.0596992	0.578392	0.924467	-0.166714	0.118407	0.428319	-0.141575	0.188263	0.487916	-0.175934	0.101084	0.597402	-0.202029	0.059077	0.834231	-0.166752	0.120471	0.485322	-0.0788101	0.46547	0.999918	0.0471386	0.66275	0.964953	0.0535773	0.620057	0.999924	-0.135204	0.209129	0.624102	0.115697	0.283079	0.840391	0.0579018	0.592062	0.848762	-0.0146094	0.892536	0.938744	-0.192379	0.0725443	0.330637	0.0866443	0.419456	0.520468
ENSG00000237280	RP11-96C23.9	-0.0189004	0.86045	0.964808	-0.160327	0.133391	0.988997	-0.00380581	0.973619	0.988203	0.240234	0.0233509	0.0484482	-0.0550679	0.608263	0.813862	0.0262198	0.807307	0.999554	0.0541366	0.61435	0.880826	0.0775823	0.469893	0.999977	-0.20093	0.0590158	0.984053	-0.0230029	0.831538	0.983005	-0.16317	0.126551	0.999994	-0.104562	0.329479	0.998785	-0.100128	0.350508	0.998651	-0.0563014	0.600241	0.929048	-0.16674	0.118349	0.428319	-0.137515	0.201377	0.502501	-0.130432	0.225799	0.7116	-0.111318	0.301822	0.876534	-0.194708	0.0690872	0.416342	-0.0020843	0.984623	0.999918	0.0514047	0.634332	0.96344	-0.0871239	0.419583	0.999924	-0.151267	0.159477	0.572739	0.0421356	0.696693	0.948604	-0.0593187	0.583015	0.844722	-0.132634	0.217994	0.396259	-0.198605	0.0636008	0.313796	0.218721	0.0394707	0.0742923
ENSG00000280303	ERICD	0.0926951	0.387597	0.804382	-0.085467	0.425826	0.98901	-0.00566173	0.960763	0.981517	0.139712	0.191614	0.280834	0.0678636	0.527451	0.766194	0.0489704	0.648585	0.999554	-0.0678062	0.527801	0.844206	0.0325295	0.762176	0.999977	-0.00183436	0.986388	0.999101	-0.0166562	0.877589	0.990001	-0.041494	0.699433	0.999994	-0.0805454	0.453048	0.998785	-0.0232283	0.828935	0.998651	0.159368	0.135758	0.797371	0.0995143	0.353485	0.670614	0.0442278	0.682421	0.864694	0.131771	0.221032	0.708488	0.119273	0.268363	0.865465	-0.00636346	0.953078	0.987193	0.132989	0.216753	0.999918	0.286311	0.00684489	0.952817	0.22043	0.0390449	0.999924	-0.0138032	0.898434	0.972267	-0.192206	0.072807	0.718158	-0.0885364	0.412055	0.754832	-0.00856189	0.936897	0.966487	0.041458	0.701338	0.874318	0.17225	0.106501	0.171457
ENSG00000277595	RP11-946P6.6	0.0204468	0.849162	0.961865	-0.0893381	0.40509	0.988997	0.249637	0.0275126	0.147381	0.335882	0.00129116	0.00400296	0.0944991	0.378386	0.658151	0.0196483	0.854987	0.999554	-0.0353104	0.742525	0.927782	0.0246488	0.818648	0.999977	0.0434329	0.686107	0.988789	-0.0576398	0.593742	0.945824	-0.151486	0.156451	0.999994	-0.218781	0.0394153	0.998785	-0.219773	0.0385088	0.998651	-0.133496	0.212329	0.82072	-0.156349	0.143424	0.46107	-0.0548537	0.611735	0.826209	-0.147171	0.171216	0.667662	-0.201294	0.0600261	0.834231	-0.209445	0.0501765	0.388656	-0.101307	0.347642	0.999918	-0.0920115	0.393874	0.952817	-0.0121914	0.910241	0.999924	-0.152493	0.156084	0.569236	-0.0502767	0.641797	0.936509	0.104928	0.33059	0.708191	0.136727	0.203996	0.380147	-0.184446	0.0853768	0.352626	0.332339	0.00146305	0.00429219
ENSG00000233251	AC007743.1	-0.245725	0.0202813	0.499795	-0.0488973	0.649075	0.989132	-0.307144	0.00623274	0.074102	-0.44217	1.43613368972506e-05	7.95744275590403e-05	-0.0844048	0.43162	0.699509	0.0979965	0.360911	0.999554	0.0511414	0.634104	0.888361	0.123537	0.248747	0.999977	0.165416	0.121341	0.984053	0.12035	0.264036	0.845573	-0.0756276	0.481188	0.999994	-0.188247	0.0772871	0.998785	-0.109956	0.304997	0.998651	-0.217142	0.0409528	0.783719	-0.218237	0.0399197	0.291439	-0.179908	0.0934903	0.358502	-0.168783	0.115953	0.613994	-0.110539	0.305238	0.877243	-0.122263	0.256462	0.620243	-0.0916099	0.39595	0.999918	0.0299593	0.781713	0.979651	-0.0620126	0.565992	0.999924	-0.0952515	0.37736	0.738138	0.0858915	0.426215	0.886558	-0.134263	0.212344	0.639448	-0.208204	0.0515844	0.174766	-0.163615	0.127714	0.417538	-0.447834	1.08000382106344e-05	5.77797878658931e-05
ENSG00000267053	CTD-3162L10.1	0.0210147	0.845024	0.96153	-0.15018	0.160096	0.988997	-0.119874	0.295849	0.518614	-0.075538	0.481709	0.583277	-0.262898	0.0128079	0.116165	0.21576	0.0422866	0.821712	-0.0237846	0.824904	0.954822	0.00422038	0.968689	0.999977	0.0560808	0.601672	0.988727	-0.145313	0.176743	0.79746	-0.0137311	0.898376	0.999994	-0.0232982	0.828429	0.998785	-0.026829	0.802919	0.998651	0.144567	0.176479	0.810864	0.142705	0.182177	0.509789	-0.0184838	0.86428	0.949357	0.0807945	0.454275	0.846694	0.155311	0.148486	0.834231	0.0974125	0.366582	0.709123	0.0552205	0.609353	0.999918	0.0184408	0.864593	0.986872	0.0868004	0.421318	0.999924	0.0745951	0.48974	0.805234	-0.115715	0.283005	0.840391	-0.174833	0.10327	0.583867	-0.204716	0.0557149	0.181526	0.12861	0.232406	0.546825	-0.133513	0.212271	0.300219
ENSG00000265142	MIR133A1HG	-0.146376	0.171069	0.696003	-0.18032	0.0908401	0.988997	-0.119809	0.296112	0.5189	0.400422	0.000101001	0.000438253	-0.2297	0.0303574	0.181887	0.204325	0.0547736	0.834889	0.0373826	0.727988	0.922804	-0.0678133	0.527757	0.999977	-0.148344	0.165326	0.984053	-0.0184451	0.864561	0.988172	-0.00618184	0.954151	0.999994	0.0195661	0.855587	0.998785	-0.0157875	0.883256	0.998651	0.129219	0.227478	0.825323	0.0536853	0.617309	0.844442	0.0720676	0.504608	0.758633	0.0278746	0.796562	0.956935	0.0997846	0.354971	0.887918	0.128545	0.232645	0.599662	0.0140104	0.896917	0.999918	-0.168576	0.116408	0.952817	-0.0161815	0.881052	0.999924	0.0636872	0.555529	0.839033	-0.018145	0.866744	0.982238	-0.0893933	0.407527	0.751485	-0.0806891	0.454866	0.626709	0.0969541	0.368852	0.66524	0.385984	0.000187158	0.000716075
ENSG00000246375	RP11-10L7.1	-0.0968304	0.366682	0.797124	-0.0638868	0.551981	0.989132	-0.0944232	0.410907	0.621411	0.366099	0.000418277	0.00150696	-0.117328	0.273511	0.562931	-0.0659374	0.539264	0.999554	0.021382	0.84235	0.95926	-0.0187102	0.861841	0.999977	0.0774599	0.470596	0.984053	0.175497	0.101947	0.750794	0.00744435	0.9448	0.999994	0.0047375	0.964855	0.998945	0.0521785	0.627234	0.998651	0.0595335	0.579448	0.925017	0.140956	0.187649	0.516363	0.134979	0.209892	0.513317	0.0848952	0.43162	0.832665	0.12821	0.233872	0.855476	0.160406	0.135461	0.500872	0.0105377	0.922375	0.999918	0.00795146	0.941388	0.995063	0.211664	0.0477384	0.999924	0.177759	0.0975383	0.507302	-0.0595839	0.581329	0.923045	-0.0856249	0.427658	0.76477	0.075646	0.483627	0.650779	0.183904	0.086315	0.354018	0.344681	0.000940576	0.00293838
ENSG00000247595	SPTY2D1-AS1	-0.234261	0.0271317	0.527572	0.0813433	0.448571	0.98901	0.129526	0.258373	0.47899	-0.073724	0.492326	0.593163	-0.230358	0.0298734	0.180542	-0.0554886	0.605522	0.999554	0.000288998	0.997855	0.999338	-0.114983	0.283283	0.999977	0.186079	0.0808231	0.984053	0.189562	0.0769109	0.738407	0.0515759	0.631222	0.999994	0.0974536	0.363591	0.998785	0.190578	0.0736267	0.998651	0.0442416	0.680577	0.945013	0.110812	0.301224	0.630066	0.104137	0.334268	0.637168	0.0542371	0.615749	0.90539	0.0604978	0.575535	0.939657	0.105359	0.328597	0.682483	-0.0382475	0.723494	0.999918	-0.147077	0.171491	0.952817	0.0471821	0.662458	0.999924	0.157148	0.143687	0.554352	0.0538191	0.618477	0.931304	-0.0437883	0.68541	0.888318	-0.0624847	0.563033	0.715832	0.117266	0.276558	0.588892	-0.0310566	0.772647	0.833239
ENSG00000262587	RP11-266L9.4	0.0232342	0.828893	0.956408	0.056702	0.597646	0.989132	-0.0062192	0.956903	0.97979	-0.334813	0.00134098	0.00413341	0.0277076	0.796602	0.913339	0.0144311	0.893225	0.999554	0.0224461	0.834613	0.958014	0.0636406	0.553517	0.999977	-0.0771481	0.472389	0.984053	0.0786505	0.466377	0.919966	-0.0716701	0.504494	0.999994	0.0300476	0.779842	0.998785	0.00678793	0.949661	0.998651	-0.103191	0.335895	0.862157	-0.164951	0.122406	0.433705	-0.118297	0.272326	0.583705	-0.117826	0.274255	0.745286	-0.102466	0.342123	0.885664	-0.090488	0.401785	0.734432	-0.0542841	0.615443	0.999918	-0.0264508	0.806746	0.981416	-0.160779	0.134542	0.999924	-0.161969	0.131643	0.543338	0.152769	0.155328	0.770758	-0.0354358	0.743087	0.912969	-0.0855394	0.428121	0.603638	-0.160389	0.135502	0.428955	-0.362045	0.000489754	0.00165339
ENSG00000271964	RP11-415F23.2	-0.0301668	0.778991	0.94183	0.0148164	0.890391	0.995122	0.306938	0.00626934	0.0743292	-0.250522	0.0178894	0.0385547	0.22981	0.030276	0.181631	-0.0522353	0.626859	0.999554	-0.0346478	0.747193	0.929068	0.230164	0.0300155	0.999977	-0.00859962	0.936251	0.997945	-0.271548	0.0104913	0.616215	0.105555	0.324877	0.999994	-0.00387943	0.971218	0.998945	0.0120348	0.910875	0.998651	-0.0205605	0.848333	0.973387	-0.0787416	0.463262	0.752196	-0.0906981	0.400688	0.687627	-0.0655505	0.543998	0.882184	-0.14866	0.166876	0.838266	-0.136949	0.203257	0.572641	-0.0242367	0.822646	0.999918	-0.0410975	0.703814	0.970026	-0.0113838	0.916165	0.999924	0.0122201	0.910031	0.976266	0.0430883	0.690181	0.947523	0.0407448	0.706239	0.89738	-0.128965	0.231109	0.410051	-0.0779634	0.470292	0.740382	-0.281612	0.00750632	0.0178243
ENSG00000222726	RNU2-7P	0.0300344	0.779937	0.941836	0.0909313	0.396731	0.988997	0.238658	0.035357	0.167539	0.455135	7.42386518637339e-06	4.46935587580106e-05	0.00813031	0.939723	0.973977	-0.0906785	0.39805	0.999554	0.198587	0.0620955	0.363678	-0.0564795	0.599087	0.999977	-0.156619	0.142727	0.984053	0.0898393	0.405182	0.900513	0.0224985	0.834233	0.999994	0.144364	0.177093	0.998785	0.138976	0.193986	0.998651	0.0755889	0.481413	0.90103	-0.0407951	0.704259	0.887145	0.203705	0.0569612	0.289895	0.0862917	0.424055	0.827645	-0.0315076	0.770735	0.97105	0.00963677	0.928994	0.979559	0.049836	0.644723	0.999918	-0.0520882	0.629826	0.963402	0.013898	0.89774	0.999924	-0.00529859	0.960923	0.9895	-0.0126135	0.907147	0.987052	0.0759778	0.481706	0.79316	0.120331	0.26411	0.445306	-0.0229051	0.832244	0.937097	0.461317	5.36800184436359e-06	3.14167781642275e-05
ENSG00000141316	SPACA3	-0.0946497	0.377623	0.802579	-0.0613957	0.567622	0.989132	0.129913	0.256942	0.477316	0.0125683	0.906941	0.93526	-0.00162436	0.987946	0.994163	-0.0487713	0.64992	0.999554	-0.385145	0.00019382	0.0116725	0.0937944	0.381968	0.999977	-0.0344338	0.748703	0.991579	-0.124708	0.247002	0.836813	0.0814225	0.448128	0.999994	-0.109043	0.309058	0.998785	-0.0775759	0.46993	0.998651	-0.0658395	0.539867	0.916451	-0.00712096	0.947195	0.982767	-0.00586575	0.956745	0.984716	0.0244132	0.821376	0.961113	-0.0151777	0.888382	0.985824	-0.0564864	0.601162	0.849944	0.0149124	0.890321	0.999918	-0.120859	0.262007	0.952817	-0.215409	0.0438473	0.999924	-0.0795119	0.461493	0.790851	-0.0739459	0.493537	0.905972	-0.118467	0.271634	0.674253	-0.074503	0.490278	0.65684	-0.0519994	0.630411	0.837867	-0.00388747	0.971158	0.980129
ENSG00000258741	RP11-386M24.4	-0.0406581	0.705207	0.922343	-0.00994586	0.926297	0.996021	-0.178614	0.117673	0.309834	-0.184558	0.0833792	0.141592	-0.203571	0.0556938	0.251577	0.166714	0.118408	0.929373	0.0450508	0.67506	0.903525	-0.0177109	0.869152	0.999977	-0.00112168	0.991676	0.999101	-0.00690793	0.949069	0.995899	0.0136477	0.89899	0.999994	-0.00261044	0.98063	0.998945	0.0782172	0.466255	0.998651	0.131775	0.218335	0.823982	0.0543722	0.612808	0.842201	-0.0526713	0.625993	0.832796	0.00151084	0.988854	0.997208	0.0823365	0.44568	0.904838	-0.00187303	0.986182	0.996264	-0.0144716	0.893544	0.999918	-0.106416	0.323738	0.952817	-0.0768629	0.4766	0.999924	0.0172341	0.873377	0.964158	0.0402564	0.709602	0.95005	-0.0843763	0.434451	0.767986	-0.118261	0.272475	0.45484	0.0176763	0.870156	0.953259	-0.207341	0.0512187	0.0925771
ENSG00000230537	RP11-305L7.1	-0.015819	0.883025	0.970084	-0.0682067	0.52536	0.989132	-0.134199	0.241444	0.46087	-0.354319	0.000657748	0.00223175	-0.207764	0.0507357	0.238987	0.14941	0.162273	0.964213	0.0451125	0.674641	0.903487	0.0176479	0.869614	0.999977	0.107058	0.318001	0.984053	0.045684	0.672553	0.959525	-0.0376586	0.726059	0.999994	-0.045901	0.669283	0.998785	0.059818	0.577634	0.998651	0.117362	0.273374	0.841795	0.100971	0.34645	0.66501	-0.152213	0.156854	0.44974	-0.108915	0.312441	0.76949	0.0437031	0.68599	0.958132	0.0129273	0.904847	0.973016	-0.0492714	0.64848	0.999918	0.033297	0.758103	0.976285	0.0384489	0.722097	0.999924	0.104855	0.330926	0.709014	0.163721	0.127463	0.758045	-0.134746	0.21069	0.637987	-0.204723	0.0557058	0.181526	0.0658709	0.542027	0.787583	-0.353785	0.000671106	0.00218309
ENSG00000275910	RP11-680G24.6	-0.134784	0.20791	0.718566	-0.0761048	0.478417	0.989132	-0.362519	0.00110747	0.0351953	0.126363	0.238002	0.334315	-0.263348	0.0126498	0.115233	0.148347	0.165317	0.969375	0.0190045	0.859689	0.963529	-0.0564059	0.599564	0.999977	-0.094028	0.380779	0.984053	0.0131432	0.903266	0.993234	-0.0134747	0.900263	0.999994	0.0317598	0.767642	0.998785	0.0505127	0.638284	0.998651	0.176552	0.0979093	0.786587	0.213336	0.0447143	0.300784	0.0543415	0.615069	0.828059	0.093748	0.38497	0.809308	0.213912	0.0453695	0.834231	0.193831	0.0703738	0.417022	0.140536	0.191556	0.999918	0.0112296	0.917297	0.991634	0.0716685	0.506978	0.999924	0.108818	0.312874	0.698686	-0.0701515	0.516034	0.910703	-0.20932	0.0503172	0.570258	-0.22086	0.0386554	0.148663	0.187277	0.0806039	0.346354	0.097332	0.364193	0.464928
ENSG00000215529	EFCAB8	0.0026474	0.980356	0.996545	0.0397517	0.711486	0.991233	0.187048	0.101047	0.285069	0.00293383	0.978231	0.985526	-0.0918816	0.391794	0.668827	-0.0399055	0.710419	0.999554	-0.00157362	0.988323	0.997145	0.0336299	0.754381	0.999977	0.0232157	0.829028	0.995635	0.0699372	0.51732	0.934014	0.18651	0.0801095	0.999994	0.160245	0.133592	0.998785	0.194315	0.0680483	0.998651	0.204521	0.0545366	0.783719	-5.39176e-06	0.99996	0.99996	0.0969395	0.368925	0.664461	0.17612	0.100717	0.597402	0.134134	0.212786	0.847898	0.0322872	0.765224	0.922436	0.217149	0.0421302	0.999918	0.0311884	0.772994	0.978474	0.0998631	0.354591	0.999924	0.0219646	0.839038	0.952465	-0.0835484	0.438989	0.890505	-0.135021	0.209751	0.637383	-0.143873	0.181118	0.35374	0.0149538	0.890019	0.960065	-0.0150838	0.888425	0.920868
ENSG00000242798	RP11-506M12.1	-0.194858	0.0672671	0.62207	0.0480463	0.654789	0.989132	-0.128273	0.263047	0.483391	-0.0780014	0.46749	0.569847	-0.256737	0.0151542	0.126019	0.0550842	0.608156	0.999554	0.0126774	0.906137	0.976824	-0.0509665	0.635266	0.999977	-0.0193572	0.857113	0.995847	0.150922	0.160442	0.781575	-0.0289409	0.787757	0.999994	0.0826601	0.441235	0.998785	0.155612	0.145343	0.998651	0.117525	0.272701	0.841795	0.146943	0.169401	0.495341	-0.0316352	0.769832	0.905946	-0.0109563	0.919302	0.982534	0.05328	0.622002	0.947766	0.0574805	0.594764	0.846575	0.10239	0.342483	0.999918	0.141861	0.187363	0.952817	0.043851	0.684983	0.999924	-0.0238514	0.825421	0.947754	0.0855205	0.428223	0.886793	-0.133049	0.216544	0.641632	-0.27756	0.00884019	0.0757717	0.0498919	0.644351	0.845988	-0.0871431	0.416774	0.517727
ENSG00000198064	RP11-347C12.1	-0.0773141	0.471434	0.842673	0.0170368	0.874091	0.995122	-0.231343	0.0415586	0.180658	0.111379	0.298743	0.400028	-0.188018	0.0776554	0.299703	0.0815683	0.447313	0.999554	0.120665	0.260005	0.664055	-0.108634	0.310884	0.999977	0.112582	0.293522	0.984053	-0.0142977	0.894816	0.992385	0.123778	0.247818	0.999994	0.205818	0.0529894	0.998785	0.285222	0.0067432	0.998651	0.427249	2.97063607905823e-05	0.32651	0.401783	9.5158442513954e-05	0.0900015	0.15028	0.16225	0.456395	0.162359	0.130703	0.632115	0.418398	4.98039789342819e-05	0.755729	0.372328	0.000354072	0.204116	0.120066	0.265173	0.999918	-0.0597976	0.579972	0.961647	0.219258	0.0401248	0.999924	0.285243	0.007065	0.328784	0.0548475	0.611775	0.930919	-0.0953788	0.376719	0.734006	-0.141192	0.189472	0.363165	0.383215	0.000228512	0.0731449	0.132365	0.216265	0.304975
ENSG00000142512	SIGLEC10	-0.0880759	0.411785	0.815597	-0.00495802	0.96322	0.997055	-0.117747	0.304563	0.527175	-0.525339	1.25205867451683e-07	1.32235191786788e-06	-0.0302773	0.778202	0.905046	-0.0989081	0.35644	0.999554	-0.200411	0.0596868	0.35788	0.119484	0.264732	0.999977	0.127061	0.235401	0.984053	0.0217278	0.84075	0.984154	-0.145884	0.172529	0.999994	-0.22541	0.0336815	0.998785	-0.301742	0.00405705	0.998651	-0.335464	0.00131041	0.783719	-0.343685	0.000975357	0.104369	-0.370893	0.000374684	0.133835	-0.295246	0.00522873	0.447903	-0.267849	0.0116359	0.834231	-0.314507	0.00284252	0.230099	-0.189195	0.077495	0.999918	0.0470045	0.663652	0.965203	-0.269883	0.0109937	0.999924	-0.269461	0.0111244	0.338641	0.157112	0.14378	0.766666	-0.0291573	0.787417	0.930321	-0.17782	0.0974215	0.246211	-0.329055	0.00174608	0.0951018	-0.534656	6.7772678580269e-08	6.99443626260455e-07
ENSG00000279491	RP11-810P12.7	0.176558	0.0978989	0.651365	-0.074058	0.490362	0.989132	-0.160935	0.159254	0.365594	-0.000250681	0.99814	0.999004	0.133426	0.21257	0.496922	0.121871	0.255238	0.999554	0.0176612	0.869516	0.966187	0.204867	0.0541203	0.999977	-0.198752	0.0618754	0.984053	0.0293458	0.786076	0.975146	-0.159285	0.135966	0.999994	-0.104689	0.328888	0.998785	-0.0640098	0.551214	0.998651	-0.104923	0.327803	0.859515	-0.0750411	0.484605	0.76672	-0.27352	0.00992231	0.167145	-0.169972	0.11337	0.61045	-0.23522	0.02738	0.834231	-0.269313	0.0111704	0.283429	-0.072776	0.500418	0.999918	0.141429	0.188721	0.952817	-0.191411	0.074022	0.999924	-0.210293	0.0492329	0.445031	0.0978001	0.364669	0.869927	0.0475019	0.660311	0.878487	-0.118666	0.270825	0.453103	-0.224501	0.0354822	0.253083	-0.0190038	0.859695	0.899739
ENSG00000235989	MORC2-AS1	0.0241447	0.822295	0.95467	0.0580726	0.588806	0.989132	0.350532	0.00165348	0.0401061	0.284777	0.00683352	0.016804	0.171705	0.107631	0.351881	-0.145873	0.172562	0.972726	-0.015713	0.883804	0.970109	0.0942033	0.379887	0.999977	-0.066276	0.537178	0.984053	-0.0597939	0.579995	0.943983	-0.0836012	0.436034	0.999994	-0.135399	0.205824	0.998785	-0.121299	0.25749	0.998651	-0.23873	0.0242579	0.783719	-0.256272	0.0153458	0.207867	-0.0194177	0.857493	0.946422	-0.0544316	0.614482	0.904804	-0.183282	0.0874023	0.834231	-0.119195	0.26868	0.631942	-0.0464669	0.66727	0.999918	0.019998	0.853281	0.985456	-0.10501	0.330208	0.999924	-0.260755	0.0141382	0.351437	-0.0770667	0.475428	0.901338	-0.0104552	0.922981	0.975097	0.0469358	0.664114	0.789213	-0.235043	0.0274997	0.230328	0.285931	0.00660178	0.0159698
ENSG00000178429	RPS3AP5	0.0301221	0.77931	0.941836	0.0881443	0.41142	0.988997	0.00654957	0.954616	0.978845	0.223158	0.0355449	0.0687567	-0.13184	0.218106	0.503274	-0.12907	0.228019	0.997966	-0.0594225	0.580157	0.867437	0.0194375	0.856526	0.999977	-0.00373191	0.972312	0.998668	-0.0199837	0.853385	0.986659	-0.00284616	0.978882	0.999994	0.0038135	0.971707	0.998945	-0.010793	0.920039	0.998651	0.0702875	0.512772	0.909151	0.204713	0.0543053	0.321262	0.0049426	0.963547	0.987127	0.0949556	0.37885	0.806469	0.0923403	0.392178	0.894924	0.0828871	0.442633	0.756733	0.111899	0.299289	0.999918	0.0824811	0.444878	0.953977	0.121965	0.257633	0.999924	0.18741	0.0803861	0.487984	-0.0956804	0.375205	0.872553	-0.00949676	0.930023	0.97686	0.0840627	0.436167	0.610733	0.187521	0.0802037	0.345617	0.242756	0.0218952	0.0449085
ENSG00000228446	AC073052.1	0.113929	0.287749	0.759247	0.0452195	0.673912	0.990089	0.310648	0.00563813	0.0706081	0.360301	0.00052381	0.0018289	0.183182	0.0857452	0.313899	-0.0850942	0.427855	0.999554	0.00982538	0.927187	0.98219	-0.137716	0.1981	0.999977	-0.171744	0.107549	0.984053	-0.137475	0.20151	0.810091	0.0107787	0.920144	0.999994	0.0330011	0.758832	0.998785	0.141135	0.187082	0.998651	0.180099	0.0912447	0.784433	0.0872204	0.416359	0.721287	0.0813462	0.451189	0.722993	0.143114	0.183454	0.67862	0.120453	0.263624	0.864728	0.129897	0.227725	0.595135	0.0506666	0.639212	0.999918	0.0310624	0.773887	0.978474	0.0326607	0.762588	0.999924	-0.0567158	0.599683	0.858267	-0.102059	0.344057	0.861689	0.0939374	0.384006	0.73814	0.106685	0.322512	0.506352	0.0468125	0.664943	0.855638	0.334266	0.00136716	0.00404509
ENSG00000149054	ZNF215	-0.157107	0.141471	0.680722	0.0200475	0.852074	0.994968	0.146549	0.200434	0.415465	-0.0200945	0.851731	0.894825	0.0261599	0.807738	0.918414	0.0546864	0.610753	0.999554	-0.209002	0.0493427	0.3281	-0.207911	0.050569	0.999977	0.11484	0.283886	0.984053	0.0999016	0.354405	0.882054	-0.0209511	0.845487	0.999994	0.0504401	0.638767	0.998785	0.0541327	0.614376	0.998651	0.0764338	0.476512	0.900004	-0.00766967	0.943132	0.981903	0.00590223	0.956476	0.984606	0.038182	0.723949	0.938079	0.100338	0.352297	0.886472	0.0353828	0.743459	0.91349	0.0332217	0.758633	0.999918	0.0160742	0.881835	0.986872	0.0584927	0.588281	0.999924	-0.0609977	0.572377	0.847667	-0.019182	0.859205	0.980338	-0.117536	0.275448	0.6771	-0.0436114	0.686615	0.80433	-0.0163144	0.880082	0.956837	-0.0464203	0.665763	0.745294
ENSG00000267009	RP11-120M18.2	0.0631283	0.556721	0.875068	-0.113165	0.291013	0.988997	0.152825	0.181621	0.392806	0.161272	0.131086	0.206286	0.116862	0.275435	0.564592	-0.00863789	0.935968	0.999554	-0.104979	0.327543	0.725681	0.133434	0.212542	0.999977	-0.161667	0.130134	0.984053	-0.116286	0.28062	0.85515	-0.0635287	0.554216	0.999994	-0.0147787	0.890668	0.998785	0.0191795	0.858411	0.998651	-0.0416811	0.698143	0.949413	-0.066054	0.538545	0.79987	-0.0310145	0.774227	0.907796	-0.0636235	0.555925	0.884916	-0.0225479	0.834823	0.979223	-0.09011	0.403762	0.735836	0.0309265	0.77485	0.999918	0.110014	0.307555	0.952817	0.00430421	0.968253	0.999924	-0.040752	0.70619	0.904222	0.0216069	0.841625	0.977125	0.0939964	0.383706	0.737769	0.0097323	0.928292	0.960703	-0.0813858	0.450968	0.727917	0.115363	0.281684	0.378013
ENSG00000277423	RP11-173P15.9	0.208715	0.0496628	0.581553	0.226454	0.0328456	0.988997	0.200205	0.0788409	0.250323	0.343842	0.000969788	0.00313362	-0.00139987	0.989612	0.995054	0.048237	0.653507	0.999554	0.161343	0.130915	0.508495	0.0170239	0.874186	0.999977	0.111423	0.298551	0.984053	-0.000958421	0.992929	0.999228	-0.0859088	0.423429	0.999994	-0.0382289	0.722078	0.998785	-0.0554497	0.605775	0.998651	0.0759478	0.479328	0.90065	0.0061243	0.954577	0.985648	0.0261327	0.809026	0.924457	0.0245467	0.820415	0.96087	0.111541	0.300847	0.876534	0.00317217	0.9766	0.994247	-0.0339933	0.753205	0.999918	-0.151151	0.159801	0.952817	0.0537335	0.619036	0.999924	0.0565839	0.600533	0.858683	-0.0749546	0.487644	0.904818	-0.0404445	0.708307	0.898148	-0.0645042	0.550458	0.704636	0.0286099	0.791317	0.916389	0.356585	0.000603701	0.0019865
ENSG00000271109	CTC-523E23.11	-0.00385168	0.971423	0.993477	-0.0664265	0.536252	0.989132	0.0609592	0.595988	0.764025	-0.0984374	0.358745	0.464062	0.12688	0.236073	0.524256	-0.0178645	0.868028	0.999554	-0.0922465	0.389908	0.770449	-0.0150963	0.888334	0.999977	0.00278732	0.979318	0.998672	0.0810177	0.453025	0.915229	0.196031	0.0656039	0.999994	0.149116	0.163112	0.998785	0.112127	0.295488	0.998651	0.0826148	0.441486	0.89384	-0.00141114	0.989528	0.99656	0.200092	0.0616031	0.299536	0.170383	0.112487	0.608532	0.135872	0.206866	0.846556	0.117555	0.27537	0.638225	-0.00941215	0.930645	0.999918	-0.0155189	0.88589	0.986872	0.198541	0.0636883	0.999924	0.159959	0.136568	0.54871	-0.0787651	0.465726	0.899327	0.111153	0.302544	0.691349	0.166502	0.121036	0.278787	0.10536	0.32859	0.634609	-0.0862632	0.421512	0.522551
ENSG00000231890	DARS-AS1	0.141132	0.187093	0.706696	0.217862	0.0402711	0.988997	0.0635804	0.580249	0.751208	0.0127684	0.905466	0.934256	-0.0325174	0.762262	0.896498	0.0315235	0.769323	0.999554	0.030755	0.774795	0.939031	-0.010602	0.92145	0.999977	-0.0257863	0.810432	0.992659	0.0389617	0.718545	0.965141	0.185659	0.0815215	0.999994	0.148237	0.165636	0.998785	0.0537371	0.61697	0.998651	-0.057651	0.591519	0.926885	-0.0730429	0.496344	0.773227	0.165146	0.124139	0.403568	0.110091	0.307213	0.767108	0.0317809	0.768802	0.970789	0.007538	0.94443	0.984852	0.0720673	0.50461	0.999918	-0.00547361	0.959634	0.996689	0.106674	0.32256	0.999924	0.140503	0.191664	0.605582	-0.0635709	0.556253	0.917068	0.130532	0.225443	0.647404	0.108461	0.314476	0.498079	0.0224804	0.835311	0.938524	0.0368773	0.731524	0.799795
ENSG00000275759	RP11-131L12.3	0.183681	0.084881	0.645402	-0.0478985	0.655784	0.989132	0.178525	0.117858	0.310001	0.110637	0.301994	0.403577	-0.071802	0.503708	0.750149	-0.0274698	0.798311	0.999554	0.0288861	0.788149	0.944599	-0.0407666	0.704456	0.999977	0.0914167	0.394204	0.984053	-0.0619905	0.56613	0.941948	-0.0167664	0.876073	0.999994	0.096268	0.369485	0.998785	0.134337	0.209439	0.998651	0.197112	0.0641014	0.783719	0.214724	0.0433107	0.298019	0.0563436	0.602084	0.821655	0.091329	0.397406	0.816473	0.0568789	0.598632	0.944912	0.0827422	0.443433	0.757083	0.0192615	0.858627	0.999918	0.0473007	0.661662	0.964953	0.173305	0.106365	0.999924	0.0647017	0.549236	0.836693	0.0058509	0.956854	0.994045	0.0564928	0.601121	0.852725	0.158932	0.139137	0.302843	0.140364	0.192108	0.499086	0.136068	0.203573	0.290131
ENSG00000239899	RN7SL674P	-0.0681525	0.52569	0.862664	-0.0257736	0.810524	0.993725	-0.101029	0.378796	0.594541	-0.317788	0.00240772	0.00688309	-0.0573931	0.593181	0.805438	0.0367554	0.732378	0.999554	0.0740427	0.490452	0.826195	-0.000144696	0.998926	0.999977	0.0298267	0.78142	0.991579	0.100556	0.351244	0.882054	-0.0755758	0.481489	0.999994	-0.136322	0.202721	0.998785	-0.0865396	0.420021	0.998651	-0.0122936	0.908966	0.984943	-0.100948	0.34656	0.66501	-0.22391	0.0359818	0.238868	-0.226849	0.0335533	0.519509	-0.0393254	0.716029	0.963635	-0.0928692	0.389461	0.725387	-0.065583	0.543798	0.999918	-0.0200306	0.853045	0.985456	-0.00392718	0.971032	0.999924	-0.0499516	0.643955	0.87732	0.213424	0.0458759	0.69451	-0.0494202	0.647489	0.872064	-0.229102	0.0317865	0.133931	-0.0868886	0.420845	0.70748	-0.335003	0.00133197	0.00395787
ENSG00000185055	EFCAB10	0.0228297	0.831828	0.957333	-0.142434	0.183017	0.988997	-0.088889	0.438987	0.642891	0.156269	0.143633	0.222458	-0.019346	0.857195	0.939875	0.191545	0.0721485	0.860869	0.0390581	0.716304	0.917698	0.0245406	0.819431	0.999977	-0.206429	0.0522729	0.984053	-0.0400117	0.711289	0.963836	-0.0199174	0.853023	0.999994	0.136061	0.203598	0.998785	0.131677	0.218682	0.998651	0.253215	0.0166558	0.783719	0.178896	0.0934642	0.392376	0.0406496	0.706895	0.876554	0.0452323	0.675608	0.924899	0.246997	0.0203421	0.834231	0.174727	0.103482	0.461299	-0.0643817	0.551217	0.999918	-0.150615	0.161306	0.952817	0.0514332	0.634144	0.999924	0.156106	0.146395	0.557894	0.0759293	0.481986	0.903124	0.0394369	0.715258	0.900773	-0.00201907	0.985105	0.992777	0.188408	0.0787584	0.342947	0.167094	0.117559	0.185999
ENSG00000278012	RP1-310O13.13	0.0588482	0.58383	0.887415	0.0953664	0.374006	0.988997	0.105176	0.359436	0.578619	0.0872883	0.415995	0.519832	0.0112307	0.916808	0.965192	0.0360289	0.737474	0.999554	0.235248	0.0264733	0.244317	-0.105614	0.324608	0.999977	0.0701193	0.513784	0.984053	-0.11134	0.301726	0.861018	0.0614351	0.567373	0.999994	0.0610216	0.569989	0.998785	0.226359	0.0329209	0.998651	0.188581	0.0767551	0.784433	0.216405	0.0416594	0.29431	0.155937	0.146838	0.435759	0.151942	0.157602	0.656351	0.173599	0.105765	0.834231	0.220001	0.039438	0.365907	0.0537432	0.618972	0.999918	-0.00679502	0.9499	0.996446	0.206478	0.0535954	0.999924	0.17258	0.10786	0.518351	-0.112574	0.296363	0.843841	-0.142821	0.184363	0.62301	-0.0779988	0.47009	0.639846	0.201354	0.0599479	0.306628	0.101349	0.344638	0.445127
ENSG00000139304	PTPRQ	-0.0411848	0.701567	0.922283	-0.0724007	0.500148	0.989132	-0.0788466	0.492599	0.686563	-0.310644	0.00304806	0.00841643	-0.205091	0.0538527	0.246962	-0.0378067	0.725025	0.999554	-0.0863392	0.421102	0.788588	-0.168981	0.113413	0.999977	0.199105	0.0614039	0.984053	0.17509	0.102756	0.750794	-0.0719287	0.502954	0.999994	-0.0428296	0.690243	0.998785	-0.0774927	0.470407	0.998651	-0.0385925	0.719544	0.952525	0.0172025	0.872877	0.955645	-0.108716	0.313331	0.620378	-0.0126272	0.907047	0.978298	0.0481011	0.656295	0.953298	0.02973	0.783343	0.929931	-0.0125357	0.907718	0.999918	0.0682901	0.527258	0.959664	0.069588	0.519419	0.999924	0.0442181	0.682487	0.894494	-0.000878636	0.993518	0.9986	0.00599623	0.955783	0.986802	-0.0929021	0.389292	0.568593	0.04697	0.663883	0.855061	-0.259872	0.0139177	0.0303152
ENSG00000279019	RP11-407G23.2	-0.100397	0.34921	0.791352	-0.0211438	0.844084	0.994968	-0.102396	0.372348	0.589378	0.372294	0.000327367	0.00121802	-0.0185041	0.863348	0.942237	0.0872799	0.41604	0.999554	0.0842657	0.432383	0.794515	0.010966	0.918761	0.999977	-0.116156	0.278368	0.984053	0.019929	0.853782	0.986659	-0.187739	0.078104	0.999994	-0.0876326	0.414152	0.998785	-0.0619298	0.564251	0.998651	0.0413128	0.700683	0.949643	-0.0381986	0.72229	0.894115	-0.0826072	0.444181	0.718059	-0.176126	0.100705	0.597402	-0.0358043	0.74051	0.967575	-0.0200505	0.8529	0.955538	-0.228864	0.0319695	0.999918	-0.235184	0.0274041	0.952817	-0.120231	0.26451	0.999924	-0.11173	0.300022	0.68884	0.134992	0.209851	0.802624	-0.0379354	0.725661	0.905433	0.0107866	0.920548	0.956432	-0.0708687	0.511742	0.768426	0.332942	0.0014324	0.00420999
ENSG00000120937	NPPB	0.000323602	0.997599	0.999665	0.0340767	0.751224	0.992086	-0.0855956	0.456197	0.656012	0.501704	5.48450179937987e-07	4.65377424298114e-06	-0.0849148	0.428833	0.697272	0.0689801	0.520663	0.999554	-0.0820633	0.444551	0.800277	-0.0868282	0.418466	0.999977	-0.0292172	0.785779	0.991579	-0.00110568	0.991843	0.999228	0.121077	0.258368	0.999994	0.101736	0.342786	0.998785	0.0816803	0.446687	0.998651	0.14248	0.182873	0.815432	0.210148	0.0480826	0.307735	0.268568	0.0114051	0.172094	0.223299	0.0365041	0.519509	0.277618	0.00882538	0.834231	0.279338	0.00839789	0.263378	0.0812141	0.451927	0.999918	-0.0666227	0.537415	0.959664	0.200911	0.0605248	0.999924	0.187127	0.0808525	0.488099	-0.160954	0.134112	0.759873	-0.0643948	0.551136	0.828945	0.143751	0.181492	0.35418	0.261715	0.0137746	0.182805	0.506035	4.21858132426678e-07	3.39805664083216e-06
ENSG00000224452	RSL24D1P6	0.00198579	0.985265	0.997611	-0.0351478	0.74367	0.992086	0.0104241	0.927827	0.965989	0.141834	0.184888	0.273072	0.0324393	0.762816	0.896777	-0.00627555	0.953456	0.999554	0.222038	0.0365035	0.284253	0.13924	0.193131	0.999977	-0.113398	0.290017	0.984053	0.0175191	0.871301	0.989541	-0.126972	0.235733	0.999994	0.0706503	0.510593	0.998785	0.0200503	0.852053	0.998651	0.0436076	0.684911	0.945994	0.0215266	0.841298	0.942	-0.0969168	0.369037	0.664585	-0.101116	0.348555	0.788723	-0.0419417	0.698021	0.961535	0.0075286	0.9445	0.984852	0.0114027	0.916026	0.999918	0.0247215	0.819159	0.982538	-0.00680567	0.949822	0.999924	-0.000621993	0.995411	0.999097	0.145757	0.175412	0.786749	0.0343301	0.750839	0.915467	-0.0306847	0.776564	0.865456	0.0142773	0.894965	0.961576	0.13514	0.206702	0.293841
ENSG00000213397	HAUS7	0.0712678	0.506896	0.857105	-0.0406029	0.705588	0.991084	0.162344	0.155585	0.360866	0.231838	0.0288074	0.0577868	-0.137806	0.197803	0.479661	0.0452429	0.673753	0.999554	0.00213184	0.984181	0.995982	-0.0622395	0.562301	0.999977	0.0935694	0.383116	0.984053	-0.158997	0.138972	0.7713	-0.0695691	0.517101	0.999994	-0.0730697	0.496186	0.998785	-0.0328644	0.759801	0.998651	0.0412091	0.701398	0.949666	0.0199676	0.852657	0.947518	-0.0621656	0.565032	0.798482	-0.0396949	0.713476	0.9359	0.0689306	0.523382	0.924987	0.00190698	0.985931	0.996264	-0.0997979	0.354907	0.999918	0.000450853	0.996674	0.99893	0.0569742	0.598019	0.999924	0.00822905	0.939345	0.985231	0.0142356	0.89527	0.986057	0.0157635	0.884104	0.961294	-0.0590753	0.584564	0.731268	0.013458	0.900961	0.964964	0.192695	0.0704234	0.121173
ENSG00000257718	RP11-396F22.1	0.0106798	0.920875	0.98211	0.0201234	0.85152	0.994968	0.226673	0.0459715	0.190118	0.0218474	0.838964	0.885283	0.301308	0.00411314	0.0661856	-0.0561931	0.600943	0.999554	0.0185353	0.863119	0.964295	0.138421	0.195791	0.999977	0.0298244	0.781437	0.991579	-0.0274506	0.799592	0.976601	-0.0403607	0.707264	0.999994	-0.136994	0.200483	0.998785	-0.0513969	0.632409	0.998651	-0.171958	0.107104	0.786587	-0.19418	0.0682447	0.34657	-0.0102775	0.924287	0.97246	-0.161005	0.133989	0.633885	-0.214169	0.0451049	0.834231	-0.181375	0.090803	0.445683	-0.234001	0.0282139	0.999918	-0.225209	0.0348909	0.952817	-0.137488	0.201464	0.999924	-0.010944	0.919393	0.979058	0.0713734	0.508733	0.909376	0.174757	0.103423	0.584145	0.213926	0.0453549	0.162811	-0.164678	0.125222	0.414207	0.0433534	0.686651	0.76223
ENSG00000139219	COL2A1	0.135018	0.207117	0.717916	-0.00279349	0.979272	0.998544	0.273324	0.0154668	0.112979	0.444131	1.30192411211816e-05	7.29736882455021e-05	0.172806	0.10536	0.348623	0.0563635	0.599838	0.999554	0.0351306	0.743791	0.928166	0.039057	0.716312	0.999977	-0.0219145	0.838476	0.995635	-0.0945554	0.380872	0.892623	-0.0632924	0.555694	0.999994	0.084759	0.429683	0.998785	0.0292586	0.785483	0.998651	0.0846755	0.430139	0.889813	0.0961842	0.369904	0.683743	0.0925862	0.390913	0.681287	0.0720478	0.504726	0.866804	0.0991759	0.357929	0.88809	0.130146	0.226829	0.593861	-0.0538584	0.61822	0.999918	-0.103794	0.335872	0.952817	0.0586957	0.586985	0.999924	0.0869658	0.42043	0.765231	-0.0631074	0.559141	0.918337	0.0167232	0.877101	0.959184	0.145663	0.175694	0.347183	0.118906	0.269851	0.582128	0.44081	1.5366353085966e-05	7.8920138148846e-05
ENSG00000232034	AC092168.2	0.0714589	0.505754	0.857039	0.0330502	0.758485	0.992086	0.252078	0.0259851	0.143369	0.424218	3.42907251642544e-05	0.000170316	-0.138311	0.19615	0.477601	-0.0334724	0.755496	0.999554	-0.0551709	0.607591	0.879134	-0.131097	0.220735	0.999977	-0.13529	0.206194	0.984053	-0.0457321	0.672228	0.959525	0.0240593	0.822914	0.999994	-0.0162546	0.879828	0.998785	-0.0725032	0.49954	0.998651	0.0353607	0.742172	0.955432	-0.000316555	0.997651	0.999266	0.10006	0.35364	0.652982	0.202121	0.0589597	0.549803	0.0775399	0.472714	0.911961	0.112874	0.295071	0.65579	0.135235	0.209023	0.999918	0.0342284	0.751553	0.974856	0.0908681	0.399803	0.999924	-0.00538014	0.960323	0.9895	-0.286875	0.00673117	0.585225	-0.0694182	0.520441	0.812935	0.0567887	0.599213	0.742109	0.0441906	0.682674	0.864548	0.422576	3.70426643307997e-05	0.000172033
ENSG00000181798	LINC00471	-0.0610483	0.56982	0.880903	-0.0247361	0.818017	0.994393	-0.212775	0.0614399	0.219869	-0.289975	0.00584351	0.0147388	0.0778996	0.468073	0.725632	-0.0292649	0.785438	0.999554	-0.0580957	0.588657	0.871515	0.0783498	0.465497	0.999977	0.107995	0.313755	0.984053	0.11341	0.292769	0.857131	0.105507	0.325099	0.999994	0.101906	0.341976	0.998785	0.090243	0.400329	0.998651	0.0592934	0.580982	0.925573	-0.0178974	0.867787	0.953455	-0.0183781	0.865048	0.949357	-0.00952645	0.929805	0.985914	0.0448764	0.678019	0.956769	-0.0195656	0.856419	0.956638	0.0887028	0.411173	0.999918	0.0590986	0.584416	0.962518	0.12801	0.234609	0.999924	-0.0147278	0.89167	0.970348	0.0835979	0.438717	0.890505	-0.16121	0.133486	0.592994	-0.269833	0.011009	0.0830203	-0.0179477	0.86818	0.952212	-0.316828	0.00248607	0.00683654
ENSG00000237596	RP13-143G15.4	0.284281	0.00693536	0.358836	-0.00500172	0.962896	0.997055	0.103188	0.368643	0.586614	0.50687	4.00887201656985e-07	3.54628363846736e-06	-0.0654304	0.542395	0.775078	-0.0423021	0.693868	0.999554	-0.0166428	0.87698	0.968698	-0.0342418	0.750058	0.999977	-0.0798612	0.456908	0.984053	0.0472071	0.66229	0.956585	-0.0493437	0.646085	0.999994	-0.0063005	0.953271	0.998785	-0.0360449	0.737362	0.998651	0.0888625	0.407605	0.884331	0.106164	0.322078	0.648718	0.0598034	0.579935	0.808537	0.0271058	0.802058	0.957884	0.00233642	0.982764	0.998111	-0.0100425	0.926013	0.979227	-0.0126742	0.906702	0.999918	-0.0818265	0.448512	0.954833	0.00266236	0.98036	0.999924	0.0304782	0.778029	0.931691	-0.0526609	0.626062	0.932957	-0.0349574	0.746438	0.913568	0.020898	0.846756	0.910745	0.0531388	0.622927	0.833508	0.483749	1.56750083313284e-06	1.05579224131311e-05
ENSG00000135638	EMX1	-0.112163	0.295334	0.763984	-0.109272	0.308034	0.988997	-0.141772	0.215661	0.432792	0.24355	0.0214531	0.0451226	-0.063907	0.551855	0.780816	0.036039	0.737404	0.999554	0.0498133	0.642947	0.891047	0.107334	0.316745	0.999977	-0.0627067	0.559364	0.986513	-0.0438337	0.685101	0.96004	0.107886	0.314246	0.999994	0.118634	0.268172	0.998785	0.115415	0.281465	0.998651	0.237929	0.0247532	0.783719	0.050269	0.639907	0.857362	0.144766	0.178395	0.474454	0.0334035	0.757353	0.947108	0.204114	0.0564534	0.834231	0.109739	0.308771	0.66707	0.0497462	0.64532	0.999918	-0.161123	0.1337	0.952817	0.0874937	0.417604	0.999924	0.0857096	0.427199	0.767815	0.0490406	0.650018	0.937037	-0.10896	0.312238	0.697187	-0.146097	0.174395	0.345756	0.0885437	0.412016	0.700529	0.239744	0.0236432	0.0479455
ENSG00000278918	CTD-2267D19.1	-0.0975045	0.363339	0.795733	-0.157077	0.141546	0.988997	-0.31651	0.00475507	0.0644333	-0.0413326	0.700547	0.775792	-0.135287	0.206203	0.489192	0.258492	0.0144508	0.821712	-0.0243973	0.820467	0.95263	0.0778937	0.468107	0.999977	-0.0475173	0.658351	0.988727	-0.0812111	0.451944	0.91452	-0.03883	0.717891	0.999994	-0.0500855	0.641131	0.998785	-0.0115733	0.91428	0.998651	0.0893061	0.405258	0.882819	0.157193	0.14125	0.45858	-0.0496083	0.646237	0.844467	-0.0686072	0.525338	0.875044	0.0269013	0.803521	0.976392	0.113578	0.292049	0.653085	-0.0533639	0.621453	0.999918	-0.110201	0.306728	0.952817	-0.0490719	0.64981	0.999924	0.126643	0.239685	0.64377	0.0754009	0.485049	0.904265	-0.132442	0.218668	0.642691	-0.183906	0.0863105	0.230169	0.141314	0.189086	0.496418	-0.0672323	0.531308	0.627734
ENSG00000230432	AC114803.3	-0.0129173	0.90437	0.976406	-0.0958306	0.371674	0.988997	-0.233453	0.0396831	0.176949	0.28999	0.00584079	0.0147372	-0.198528	0.0621756	0.266585	0.162619	0.127857	0.935678	0.0940753	0.380538	0.763969	-0.0771317	0.472484	0.999977	-0.174168	0.1026	0.984053	-0.0298485	0.782501	0.975124	-0.0532777	0.619988	0.999994	0.0336455	0.754271	0.998785	-0.0170047	0.874326	0.998651	0.164059	0.124471	0.793284	0.174415	0.102107	0.403774	0.0495447	0.64666	0.844596	0.0457861	0.671863	0.9234	0.153248	0.154019	0.834231	0.196029	0.0671865	0.413284	0.0827349	0.443474	0.999918	-0.0365144	0.735552	0.974108	0.026174	0.80873	0.999924	0.0974002	0.366643	0.732424	-0.0430614	0.690364	0.947523	-0.116854	0.278262	0.678701	-0.13627	0.205528	0.381804	0.171867	0.109345	0.389893	0.278936	0.00812009	0.0190857
ENSG00000207650	MIR570	-0.15009	0.160349	0.688059	-0.114715	0.284413	0.988997	-0.0716229	0.53319	0.717621	0.229956	0.0301681	0.060082	-0.195931	0.0657445	0.274792	0.152457	0.153783	0.958967	0.0436075	0.684912	0.907213	0.0254819	0.812629	0.999977	-0.19677	0.0645742	0.984053	0.241263	0.0235466	0.633918	-0.222654	0.0359739	0.999994	-0.10507	0.327122	0.998785	-0.13781	0.19779	0.998651	-0.0607856	0.571484	0.923739	-0.0517131	0.630313	0.85146	-0.203971	0.0566308	0.289143	-0.145156	0.177218	0.67307	-0.0346998	0.748244	0.968795	-0.104439	0.332862	0.685493	-0.124658	0.247193	0.999918	0.0146007	0.8926	0.986872	-0.0670116	0.535038	0.999924	-0.0683863	0.526675	0.826077	0.0850919	0.43055	0.886882	-0.051317	0.634911	0.865338	-0.127958	0.234801	0.414233	-0.0822147	0.446355	0.72599	0.192834	0.0702166	0.120898
ENSG00000212493	SNORD19	-0.117329	0.273508	0.752019	0.0463573	0.66619	0.990089	0.0148889	0.897057	0.948961	0.316524	0.00251132	0.00712929	-0.0497117	0.643625	0.834857	-0.0197987	0.853889	0.999554	0.118399	0.269125	0.672925	-0.117459	0.272972	0.999977	0.132726	0.215004	0.984053	0.0757679	0.482921	0.926191	-0.0140744	0.895849	0.999994	0.219461	0.0387918	0.998785	0.107209	0.317312	0.998651	-0.00255097	0.981071	0.997273	0.116862	0.275436	0.607484	0.03091	0.774967	0.908172	0.0165486	0.878374	0.974459	-0.0439744	0.684143	0.958132	0.0880408	0.414687	0.7427	-0.00158572	0.988301	0.999918	-0.0213852	0.843229	0.984872	0.0255787	0.813	0.999924	0.107907	0.316969	0.700687	0.0941639	0.382856	0.874531	0.0798086	0.459818	0.780595	0.0473644	0.661234	0.787499	0.124266	0.248694	0.562304	0.309571	0.00315633	0.00840099
ENSG00000170477	KRT4	0.104696	0.328857	0.781312	0.10074	0.347559	0.988997	0.0393898	0.732052	0.852612	0.0232727	0.828614	0.877247	0.116826	0.275585	0.56463	0.0493142	0.646283	0.999554	0.0741435	0.48986	0.8258	-0.0506465	0.637394	0.999977	-0.158968	0.136757	0.984053	-0.163879	0.127092	0.766103	-0.065036	0.544836	0.999994	-0.114001	0.28744	0.998785	-0.142761	0.182004	0.998651	-0.192704	0.07041	0.784433	-0.0451651	0.674282	0.874361	-0.0833839	0.439894	0.714508	-0.00521825	0.961515	0.992572	-0.0186208	0.863284	0.982629	0.0465426	0.66676	0.880357	-0.210224	0.0493089	0.999918	-0.185264	0.0839752	0.952817	-0.0805066	0.45589	0.999924	0.00982547	0.927608	0.981671	-0.0830775	0.441582	0.890802	0.307661	0.00354635	0.570258	0.112589	0.296299	0.480536	0.0142279	0.895326	0.9618	0.0155176	0.885239	0.91859
ENSG00000253854	RP11-10N23.2	-0.0664309	0.536224	0.866539	-0.0656078	0.541298	0.989132	-0.247738	0.0287537	0.150541	0.142312	0.183397	0.271295	-0.220519	0.0378382	0.204696	0.203163	0.0561967	0.836934	0.0513341	0.632825	0.888361	-0.0341954	0.750385	0.999977	-0.0603478	0.574263	0.986599	0.185565	0.0834645	0.739467	-0.140594	0.188795	0.999994	-0.118609	0.268273	0.998785	-0.00734182	0.945559	0.998651	0.0779814	0.467604	0.897884	0.136955	0.200614	0.531716	-0.107377	0.319365	0.624795	-0.0522036	0.629067	0.909688	0.0574447	0.594994	0.944411	0.143164	0.183301	0.553741	-0.105193	0.329362	0.999918	-0.100334	0.352317	0.952817	-0.00310295	0.97711	0.999924	0.134595	0.211206	0.626123	0.0513959	0.63439	0.935266	-0.0603413	0.576525	0.842418	-0.0782653	0.468569	0.638696	0.145396	0.176493	0.482066	0.140643	0.188641	0.273206
ENSG00000240489	SETP14	-0.0345464	0.747908	0.934092	-0.115478	0.281199	0.988997	0.0310413	0.787323	0.88634	0.326563	0.00178813	0.00530728	-0.109045	0.309047	0.597127	0.098737	0.357277	0.999554	0.0737704	0.492053	0.826868	0.0332685	0.756939	0.999977	-0.0293948	0.784508	0.991579	-0.0866311	0.422228	0.905012	-0.246574	0.0198389	0.999994	-0.185453	0.0818666	0.998785	-0.105102	0.326972	0.998651	-0.136116	0.203412	0.817804	-0.0746904	0.486654	0.767651	-0.138995	0.196522	0.497779	-0.146624	0.17283	0.669048	-0.188721	0.0782548	0.834231	-0.136162	0.20589	0.573694	-0.203886	0.0567362	0.999918	-0.132376	0.218901	0.952817	-0.175941	0.10107	0.999924	-0.0954159	0.376533	0.737757	0.0617626	0.567561	0.919926	0.0746382	0.489489	0.796304	0.0358277	0.740346	0.841453	-0.119149	0.268865	0.581317	0.321936	0.00209414	0.00587601
ENSG00000222020	AC062017.1	-0.0708025	0.50968	0.858183	0.0694414	0.517872	0.989132	0.0803424	0.484402	0.679736	-0.00193609	0.985633	0.990585	0.147383	0.168113	0.441268	-0.0753919	0.482559	0.999554	0.11275	0.292799	0.695418	0.0840513	0.433559	0.999977	-0.00183113	0.986412	0.999101	0.0503301	0.641443	0.952214	-0.0504468	0.638723	0.999994	-0.066133	0.538058	0.998785	0.0705806	0.511011	0.998651	-0.0633794	0.55515	0.919467	-0.0471801	0.660627	0.867499	0.111292	0.301934	0.611025	0.0411764	0.703272	0.933775	-0.0594239	0.582346	0.942284	-0.0237633	0.826055	0.945078	-0.00569163	0.958027	0.999918	-0.025848	0.811068	0.982159	0.0404209	0.708469	0.999924	0.0150436	0.889362	0.969944	-0.101454	0.346938	0.863443	0.0340371	0.752896	0.915889	0.114496	0.288141	0.472016	-0.0539841	0.6174	0.83041	-0.0135062	0.900032	0.929726
ENSG00000104888	SLC17A7	-0.0180102	0.866961	0.966252	0.202839	0.0565986	0.988997	0.0668089	0.56113	0.737236	-0.250718	0.0177969	0.0383872	-0.0680384	0.526385	0.766102	-0.120722	0.25978	0.999554	-0.0445318	0.678597	0.904883	0.0544968	0.611992	0.999977	-0.0264188	0.805872	0.992659	-0.14656	0.173018	0.793119	0.0748676	0.485619	0.999994	-0.109185	0.308423	0.998785	-0.0453363	0.673118	0.998651	-0.0725629	0.499186	0.90641	-0.0711396	0.507662	0.78142	-0.138408	0.198438	0.499791	-0.00801235	0.94094	0.987636	-0.165247	0.123906	0.834231	-0.0520104	0.630339	0.865999	0.0044351	0.967288	0.999918	-0.0855504	0.428061	0.953977	-0.211797	0.0475961	0.999924	-0.0986504	0.360494	0.727069	-0.103811	0.335793	0.857469	-0.116023	0.281717	0.680389	-0.0813507	0.451164	0.623522	-0.09885	0.359519	0.658405	-0.241684	0.022504	0.0459623
ENSG00000260555	RP11-728K20.2	-0.0943505	0.37914	0.802974	-0.0294451	0.784148	0.993513	-0.294938	0.00875808	0.0871312	-0.0542059	0.613897	0.702184	-0.295775	0.00489076	0.0723221	0.270408	0.0103804	0.821712	0.0646497	0.547233	0.854322	-0.166837	0.118133	0.999977	-0.0057455	0.957384	0.997945	0.108116	0.316023	0.86743	-0.0694435	0.517859	0.999994	-0.0174843	0.870812	0.998785	-0.0492388	0.646788	0.998651	0.126187	0.238662	0.829098	0.13293	0.214292	0.545891	-0.0489351	0.650722	0.84687	-0.00321513	0.976283	0.994079	0.174032	0.104885	0.834231	0.169191	0.115063	0.477719	-0.0422397	0.695981	0.999918	-0.0941338	0.383009	0.952817	0.0743202	0.491346	0.999924	0.197381	0.0652843	0.467599	-0.0153948	0.886796	0.984788	-0.174651	0.103634	0.584145	-0.132313	0.219121	0.397543	0.184137	0.0859099	0.353417	-0.0687368	0.522138	0.619292
ENSG00000234469	CLDN34	0.0353878	0.741981	0.932186	0.0240474	0.823	0.994393	0.115613	0.313472	0.535437	-0.228653	0.0311419	0.0617379	-0.0743875	0.488429	0.740041	0.0317847	0.767465	0.999554	0.0875115	0.414799	0.785837	0.0828934	0.439942	0.999977	0.0288799	0.788193	0.991579	-0.121238	0.260502	0.843914	-0.00684658	0.949226	0.999994	0.160579	0.132773	0.998785	0.0963086	0.369282	0.998651	0.166454	0.118992	0.791025	0.0649732	0.545225	0.804878	-0.0257827	0.811536	0.925429	0.0265067	0.806346	0.9584	0.124547	0.247617	0.859	0.039689	0.713517	0.900776	-0.00881008	0.935072	0.999918	-0.00332916	0.975442	0.996852	0.125037	0.245749	0.999924	0.108797	0.31297	0.698783	0.0905445	0.40149	0.881865	0.0490518	0.649944	0.87339	-0.0920694	0.393575	0.572053	0.0941833	0.382757	0.676376	-0.214012	0.0440258	0.0814657
ENSG00000278356	RP11-372B4.3	-0.195259	0.066695	0.62207	-0.0587267	0.584607	0.989132	-0.299589	0.00770605	0.0815939	0.128839	0.228858	0.32423	-0.1713	0.108476	0.35381	-0.164508	0.123429	0.930392	-0.0347159	0.746713	0.928855	-0.0686372	0.522743	0.999977	0.15536	0.146006	0.984053	0.128479	0.232884	0.830888	0.28318	0.00716607	0.999994	0.249757	0.0182534	0.998785	0.242077	0.0222791	0.998651	0.305535	0.00359545	0.783719	0.290421	0.00576483	0.156993	0.324614	0.00203126	0.136666	0.272768	0.010136	0.478803	0.282628	0.0076302	0.834231	0.238156	0.0254559	0.335469	0.248357	0.0196394	0.999918	0.0206752	0.848371	0.985029	0.174309	0.104324	0.999924	0.111131	0.302639	0.690429	-0.0518221	0.631579	0.934818	0.0939972	0.383702	0.737769	0.131831	0.220818	0.399333	0.253478	0.0171771	0.196907	0.145949	0.172336	0.25412
ENSG00000274895	RP11-478J18.2	-0.129427	0.226723	0.726091	0.048591	0.65113	0.989132	-0.0504925	0.660648	0.807515	-0.213467	0.0445803	0.0834583	0.0918542	0.391936	0.668849	0.0565677	0.598516	0.999554	-0.0415753	0.698872	0.912032	-0.131043	0.220926	0.999977	0.0369056	0.731326	0.990182	-0.105939	0.325924	0.870372	-0.0833989	0.437149	0.999994	-0.24252	0.0220278	0.998785	-0.0728657	0.497392	0.998651	-0.0607082	0.571975	0.923739	-0.0197288	0.8544	0.94834	-0.112329	0.297423	0.606222	0.00654257	0.951759	0.991156	-0.0829041	0.442539	0.90449	-0.0352621	0.744304	0.913681	0.0375924	0.728044	0.999918	0.126863	0.238866	0.952817	-0.136021	0.206363	0.999924	-0.150531	0.161541	0.574281	-0.150125	0.162689	0.780512	-0.169681	0.113998	0.585003	-0.0355204	0.742496	0.842883	-0.102659	0.341211	0.644447	-0.225339	0.0337387	0.065009
ENSG00000259668	RP11-707P17.2	-0.212362	0.0457218	0.577636	-0.129823	0.225293	0.988997	-0.361636	0.00114126	0.0352302	-0.132216	0.216786	0.31038	-0.361603	0.000498179	0.0233975	0.26659	0.0115589	0.821712	-0.0134381	0.900533	0.97505	-0.113772	0.288415	0.999977	0.0715455	0.505237	0.984053	0.115878	0.282324	0.855292	-0.0897358	0.402993	0.999994	-0.057593	0.591892	0.998785	-0.049503	0.64502	0.998651	0.104991	0.327484	0.859515	0.15491	0.147191	0.465479	-0.130926	0.224033	0.530528	-0.0685338	0.525782	0.875116	0.128288	0.233586	0.855476	0.130842	0.224334	0.591812	-0.0878845	0.41552	0.999918	-0.0755755	0.484036	0.955671	0.0146439	0.892284	0.999924	0.133932	0.213485	0.627225	0.0613204	0.570343	0.920433	-0.208882	0.0508106	0.570258	-0.255852	0.016129	0.0972978	0.163328	0.128391	0.418962	-0.154233	0.14899	0.225414
ENSG00000234928	AP000344.3	-0.0161655	0.880482	0.969426	-0.200927	0.0590198	0.988997	-0.155614	0.173685	0.38313	-0.400072	0.000102559	0.000444367	0.0821992	0.443795	0.708696	-0.0463929	0.665948	0.999554	-0.0646552	0.547199	0.854322	0.0741296	0.489942	0.999977	0.0345671	0.747762	0.991579	-0.0557345	0.606021	0.947557	-0.00399654	0.970349	0.999994	-0.0739743	0.490854	0.998785	0.0271696	0.800469	0.998651	-0.00364347	0.972968	0.996879	-0.0247568	0.817867	0.93443	-0.251111	0.0182799	0.192989	-0.158946	0.139101	0.637909	-0.107579	0.318448	0.879632	-0.147344	0.170708	0.539998	-0.0570207	0.597719	0.999918	0.113486	0.292441	0.952817	-0.0689065	0.523528	0.999924	-0.0932534	0.387494	0.74585	0.180139	0.0930622	0.732341	0.0123707	0.908927	0.969537	-0.131644	0.22148	0.400009	-0.110236	0.306575	0.61617	-0.451703	8.86394651233857e-06	4.85069098200201e-05
ENSG00000152292	SH2D6	-0.198659	0.0620001	0.608355	0.0271699	0.800467	0.993645	0.0448424	0.696655	0.830574	-0.177476	0.0961377	0.159267	-0.0166303	0.877071	0.947818	-0.127	0.235626	0.999554	-0.085388	0.426255	0.790758	-0.0646857	0.547009	0.999977	0.114944	0.283448	0.984053	0.037491	0.728749	0.96787	0.0472261	0.660316	0.999994	0.0127646	0.905494	0.998785	0.0062574	0.953591	0.998651	-0.0743324	0.488751	0.902706	-0.0141055	0.89562	0.964207	-0.0534109	0.621145	0.830903	-0.0426728	0.693018	0.930074	-0.0546036	0.613362	0.946871	-0.0263145	0.807723	0.93857	-0.0700444	0.516677	0.999918	-0.00461151	0.965987	0.996852	0.031678	0.76953	0.999924	0.107422	0.31916	0.701499	0.0325273	0.763529	0.965549	0.1652	0.124013	0.589983	0.0732156	0.497826	0.662474	0.00742072	0.945294	0.98123	-0.147569	0.16757	0.248376
ENSG00000234617	SNRK-AS1	-0.0984925	0.358474	0.794939	-0.111724	0.297239	0.988997	-0.196806	0.0841657	0.258663	0.0768551	0.474078	0.575981	-0.044414	0.6794	0.852683	0.123146	0.25026	0.999554	0.0940372	0.380732	0.764035	-0.0564847	0.599053	0.999977	-0.158756	0.137287	0.984053	0.112194	0.298008	0.859321	0.0383905	0.720952	0.999994	0.118123	0.270253	0.998785	0.0641511	0.550333	0.998651	0.112735	0.292862	0.848465	0.0609589	0.570386	0.81867	0.0570396	0.597598	0.818217	-0.0155706	0.885512	0.974908	0.110996	0.303228	0.877065	0.131239	0.222919	0.590329	0.1473	0.170837	0.999918	0.104879	0.330814	0.952817	0.242394	0.0228825	0.999924	0.153936	0.152159	0.564517	0.14201	0.186893	0.790756	-0.0453751	0.674642	0.883324	-0.0672414	0.533635	0.691269	0.136694	0.204107	0.514508	0.0824493	0.442405	0.543017
ENSG00000260190	RP11-229P13.25	0.160129	0.133875	0.676612	0.0266689	0.804071	0.993725	0.342195	0.00216556	0.0446958	0.489119	1.15212611162541e-06	8.81615883724833e-06	0.0739856	0.490787	0.741572	-0.0111787	0.917191	0.999554	0.13725	0.199635	0.598861	0.105032	0.327295	0.999977	-0.193879	0.0686816	0.984053	-0.124699	0.247037	0.836813	-0.0134698	0.900299	0.999994	0.0573135	0.593694	0.998785	0.0340393	0.751488	0.998651	0.0816901	0.446632	0.894175	-0.0943497	0.379144	0.691895	0.137166	0.202533	0.504357	0.0623591	0.563819	0.887952	-0.00290229	0.97859	0.998104	-0.00307616	0.977308	0.994613	-0.0549083	0.61138	0.999918	-0.180306	0.0927546	0.952817	-0.0592311	0.583573	0.999924	-0.112937	0.2948	0.685353	-0.0557559	0.605883	0.92944	0.108901	0.312505	0.697187	0.182953	0.0879817	0.232924	-0.0781531	0.469209	0.739911	0.495691	7.84807319575975e-07	5.79031953585026e-06
ENSG00000227502	LINC01268	-0.0135848	0.899453	0.974717	-0.147714	0.16715	0.988997	0.029164	0.799909	0.894258	-0.0269412	0.802111	0.856008	-0.0757061	0.480732	0.734349	0.20587	0.0529282	0.83244	-0.154628	0.147938	0.531645	-0.00953692	0.929319	0.999977	-0.00936189	0.930613	0.997945	-0.174263	0.104417	0.750794	-0.222687	0.0359458	0.999994	-0.266107	0.011716	0.998785	-0.304337	0.00373593	0.998651	-0.249882	0.0181936	0.783719	-0.147389	0.168096	0.493704	-0.136429	0.204993	0.507291	-0.0942368	0.382486	0.808047	-0.163474	0.128046	0.834231	-0.0511111	0.636272	0.867982	-0.13896	0.196636	0.999918	-0.0581306	0.590597	0.963255	-0.126727	0.239372	0.999924	-0.0697245	0.518598	0.820841	-0.130918	0.224063	0.811289	-0.0820655	0.447184	0.773087	-0.0362287	0.737545	0.839508	-0.0973382	0.36695	0.663854	-0.0673431	0.53063	0.627075
ENSG00000276603	RP11-425M5.7	0.00454736	0.966265	0.992037	0.0547981	0.610024	0.989132	0.0819847	0.475486	0.672351	-0.132023	0.217463	0.311199	-0.0543892	0.612697	0.816118	0.0178102	0.868426	0.999554	0.118465	0.268856	0.672415	-0.037751	0.725414	0.999977	-0.0263283	0.806525	0.992659	0.00697702	0.94856	0.995899	-0.0919649	0.391363	0.999994	-0.00286224	0.978762	0.998945	-0.0173056	0.872121	0.998651	-0.0214132	0.842123	0.972224	-0.185617	0.0815926	0.371191	-0.219603	0.0398044	0.24916	-0.216454	0.0428097	0.521139	-0.155761	0.1473	0.834231	-0.158999	0.138968	0.505572	-0.0854112	0.428816	0.999918	-0.062478	0.563074	0.960908	-0.161199	0.133514	0.999924	-0.213284	0.0460217	0.439823	0.225488	0.0346598	0.680123	-0.0296246	0.784092	0.92898	-0.153411	0.153578	0.320785	-0.21425	0.0450219	0.275014	-0.18807	0.0775711	0.131503
ENSG00000252355	RN7SKP287	-0.11531	0.281905	0.755195	-0.161541	0.130436	0.988997	-0.312571	0.0053337	0.0681652	0.14537	0.174064	0.259873	-0.313836	0.00274511	0.0535262	0.210256	0.0479654	0.821781	0.050554	0.638009	0.889095	-0.0386316	0.719272	0.999977	-0.0218468	0.838969	0.995635	-0.0698368	0.517923	0.934014	0.0134311	0.900584	0.999994	0.0217244	0.839859	0.998785	0.0308033	0.774451	0.998651	0.1954	0.066495	0.784433	0.222255	0.0363162	0.281518	0.00819226	0.939616	0.97873	0.00483713	0.964324	0.992952	0.193325	0.0711237	0.834231	0.232187	0.0294947	0.343044	0.0628832	0.56054	0.999918	-0.0716394	0.50715	0.957495	0.0448264	0.678358	0.999924	0.176566	0.0998434	0.509003	0.0474531	0.660638	0.938575	-0.169549	0.114285	0.585003	-0.16794	0.117812	0.274037	0.23179	0.029782	0.238433	0.133662	0.211755	0.299631
ENSG00000259910	RP11-616M22.2	0.282038	0.00741248	0.365223	0.154819	0.147433	0.988997	0.150007	0.189902	0.403167	0.24398	0.0212171	0.0447213	0.059449	0.579988	0.798309	-0.10186	0.342195	0.999554	-0.0760256	0.478876	0.819891	-0.133944	0.210786	0.999977	-0.137557	0.198624	0.984053	-0.0491195	0.649492	0.95312	0.143819	0.178752	0.999994	0.18374	0.0847796	0.998785	0.15361	0.150658	0.998651	0.17759	0.0959204	0.786587	0.260891	0.013535	0.203051	0.224565	0.0354284	0.23739	0.283797	0.00737287	0.47094	0.170748	0.11171	0.834231	0.278619	0.00857433	0.263378	0.197647	0.0649164	0.999918	0.119961	0.265592	0.952817	0.173855	0.105244	0.999924	0.190436	0.0755345	0.481362	-0.178085	0.0969158	0.733585	-0.00326809	0.975892	0.992153	0.176308	0.100349	0.250916	0.271163	0.0106056	0.169306	0.265577	0.0118906	0.0264565
ENSG00000227591	RP1-28O10.1	0.0727284	0.498205	0.854088	-0.00373862	0.972262	0.998292	0.273487	0.0154031	0.112872	0.172577	0.105829	0.172696	0.0567986	0.597021	0.807753	-0.150811	0.158328	0.963262	0.149722	0.161388	0.549445	-0.0578211	0.590423	0.999977	0.0122685	0.909151	0.997029	0.000333246	0.997541	0.999416	0.0150729	0.888505	0.999994	-0.0554944	0.605484	0.998785	0.0523527	0.626083	0.998651	0.127422	0.234063	0.82723	0.0425445	0.692201	0.881985	0.0110008	0.918975	0.970218	0.0380691	0.724732	0.938421	0.00290432	0.978575	0.998104	-0.104118	0.334356	0.686396	-0.038827	0.719478	0.999918	0.0785639	0.466869	0.955317	0.186532	0.0818388	0.999924	0.0685234	0.525845	0.825653	-0.084532	0.4336	0.887718	0.170482	0.112277	0.585003	0.277708	0.00880254	0.0755791	-0.0173275	0.872696	0.95417	0.183295	0.0855502	0.142693
ENSG00000161798	AQP5	0.0258391	0.810051	0.950561	0.105816	0.323677	0.988997	0.107248	0.349997	0.57114	0.0465298	0.665022	0.746664	-0.0982441	0.359694	0.642827	0.105722	0.324109	0.999554	-0.202596	0.0569024	0.350477	-0.0384056	0.720847	0.999977	0.147622	0.167418	0.984053	-0.0675063	0.532021	0.936262	-0.0544221	0.612481	0.999994	-0.0624745	0.560822	0.998785	-0.166359	0.119205	0.998651	-0.0817743	0.446163	0.894175	0.0222719	0.835878	0.940527	0.0595278	0.581685	0.809156	0.183013	0.087875	0.589593	0.0611793	0.571232	0.938491	0.030783	0.775867	0.927096	-0.0565098	0.601011	0.999918	-0.0674973	0.532076	0.959664	-0.0295819	0.784396	0.999924	0.0216383	0.841397	0.953233	-0.316545	0.00265872	0.489099	0.058649	0.587283	0.846775	0.238116	0.0254814	0.119635	0.0535337	0.620342	0.832271	0.0479927	0.65515	0.73583
ENSG00000230092	RP11-206L10.8	-0.0905128	0.398916	0.80839	-0.0211937	0.843721	0.994968	0.16681	0.144376	0.345871	-0.0155312	0.885139	0.92058	-0.00883539	0.934507	0.971779	-0.104242	0.33097	0.999554	0.100103	0.35063	0.743044	-0.067157	0.531769	0.999977	0.0065632	0.951325	0.997945	0.143594	0.181974	0.800987	0.0319204	0.766501	0.999994	0.167583	0.116475	0.998785	0.123057	0.250604	0.998651	0.0257392	0.810772	0.966369	-0.0288528	0.788388	0.921678	0.0707925	0.512197	0.763598	-0.016677	0.877438	0.974197	0.0223788	0.836044	0.979488	0.126506	0.240201	0.604966	0.0198199	0.854573	0.999918	-0.0857437	0.427014	0.953977	0.0298365	0.782586	0.999924	0.0306432	0.776858	0.931227	0.139112	0.19614	0.794616	0.052589	0.626533	0.862086	-0.0707573	0.512407	0.674036	0.0546451	0.613092	0.827832	0.00726433	0.946133	0.963075
ENSG00000135925	WNT10A	-0.162387	0.128408	0.673256	0.0347176	0.746701	0.992086	-0.137834	0.228816	0.447397	0.0968221	0.366723	0.472156	0.125177	0.242472	0.531024	-0.052418	0.625653	0.999554	0.201332	0.0585003	0.354862	0.0623934	0.561333	0.999977	-0.0661858	0.537733	0.984259	0.00849845	0.937363	0.994882	0.099958	0.351332	0.999994	-0.0523782	0.625915	0.998785	0.048836	0.649486	0.998651	0.0412133	0.70137	0.949666	-0.0393594	0.71421	0.891408	0.0952956	0.377138	0.671494	0.0493181	0.648169	0.916224	0.0568999	0.598497	0.944912	0.0241663	0.823153	0.94361	-0.0236643	0.826769	0.999918	-0.0866302	0.422233	0.953977	0.14512	0.177327	0.999924	0.0902836	0.402853	0.754027	-0.0339888	0.753236	0.96252	0.0336347	0.755726	0.917204	0.0990366	0.358608	0.540314	0.0152788	0.887643	0.959044	0.129516	0.226401	0.316715
ENSG00000258711	RP11-218E20.3	0.00587382	0.956433	0.989887	-0.103168	0.335999	0.988997	0.149782	0.190575	0.403765	0.245341	0.0204843	0.0433877	0.135341	0.206022	0.488992	-0.062607	0.55999	0.999554	-0.0854693	0.425813	0.790532	0.124468	0.245173	0.999977	-0.145421	0.173911	0.984053	0.00717233	0.947122	0.995899	0.117411	0.273169	0.999994	0.147992	0.166342	0.998785	0.148892	0.163751	0.998651	0.144307	0.177266	0.811484	-0.00704494	0.947758	0.983003	0.10583	0.326426	0.631101	0.066051	0.54092	0.881365	0.0626811	0.561804	0.936929	-0.0138372	0.898185	0.971089	0.155111	0.149018	0.999918	0.0195743	0.856355	0.985887	0.0949806	0.378724	0.999924	-0.201243	0.0600918	0.458247	0.0541131	0.616557	0.931304	0.00425847	0.96859	0.989655	0.0045775	0.966238	0.982891	-0.0615456	0.568926	0.804006	0.206168	0.0525784	0.0946484
ENSG00000247324	RP11-510M2.2	-0.0732073	0.495372	0.853486	-0.12741	0.234106	0.988997	-0.157277	0.169075	0.377889	0.250589	0.0178576	0.0385061	-0.21708	0.0410114	0.213428	0.224978	0.034032	0.821712	0.0847752	0.429595	0.79232	0.0183628	0.864381	0.999977	-0.130714	0.222099	0.984053	0.132448	0.218646	0.823449	-0.0179027	0.867748	0.999994	-0.0488098	0.649662	0.998785	0.0123217	0.908759	0.998651	0.166891	0.118012	0.791025	0.0608614	0.571003	0.819028	0.0677047	0.530813	0.77555	-0.00454472	0.96648	0.993166	0.177075	0.0988552	0.834231	0.127841	0.235235	0.600855	-0.00870919	0.935814	0.999918	-0.165753	0.122743	0.952817	0.0790818	0.463928	0.999924	0.0393388	0.715936	0.90772	-0.00412524	0.969572	0.996912	-0.170197	0.112886	0.585003	-0.166083	0.121988	0.280172	0.0794054	0.462096	0.735537	0.218956	0.0392539	0.0739712
ENSG00000103522	IL21R	-0.0389305	0.717191	0.925273	-0.0907085	0.397893	0.988997	-0.103341	0.367926	0.585833	0.214803	0.043232	0.0813939	-0.12032	0.261379	0.550879	0.159313	0.135897	0.945008	0.0272921	0.799588	0.948273	0.108328	0.312258	0.999977	-0.0860921	0.422437	0.984053	-0.117021	0.277569	0.853274	0.0650675	0.54464	0.999994	0.086807	0.41858	0.998785	0.0689302	0.520966	0.998651	0.154421	0.148487	0.797614	0.0871919	0.416512	0.721381	0.0662121	0.539931	0.781374	0.0236189	0.827096	0.962619	0.105803	0.326552	0.881576	0.122961	0.253736	0.617712	0.0232055	0.830077	0.999918	-0.205249	0.0550659	0.952817	-0.062812	0.560985	0.999924	0.0197158	0.855329	0.957909	0.0330857	0.759592	0.964778	-0.0780437	0.469833	0.786876	-0.115056	0.285773	0.46929	0.0812895	0.451506	0.72805	0.193569	0.0691342	0.11938
ENSG00000274322	RP11-314N13.10	0.0572843	0.593883	0.888906	0.116082	0.278673	0.988997	0.241142	0.0334353	0.16265	-0.0263035	0.806703	0.860121	-0.0697444	0.516043	0.758677	-0.0881092	0.411607	0.999554	-0.000328822	0.99756	0.999338	-0.0590984	0.582228	0.999977	-0.113876	0.287974	0.984053	-0.0590795	0.584538	0.943983	-0.0676226	0.528921	0.999994	-0.102006	0.341502	0.998785	-0.166673	0.118499	0.998651	-0.129913	0.224969	0.825323	-0.184009	0.0843173	0.37727	-0.170588	0.11205	0.38617	-0.1136	0.291956	0.757455	-0.12891	0.231308	0.855309	-0.0692967	0.521173	0.80433	-0.139243	0.195717	0.999918	-0.124228	0.248838	0.952817	-0.100507	0.351483	0.999924	-0.0272725	0.800865	0.94085	0.0339592	0.753444	0.96252	-0.052881	0.624617	0.861483	-0.168943	0.115603	0.271526	-0.09114	0.398388	0.6903	-0.0420708	0.695459	0.769789
ENSG00000280211	RP11-2C24.3	-0.101819	0.342392	0.788336	-0.048556	0.651364	0.989132	-0.345861	0.00192501	0.0427903	-0.162125	0.129032	0.203645	-0.102636	0.338512	0.623613	0.16952	0.112251	0.927223	0.119031	0.266562	0.670061	0.118449	0.268923	0.999977	-0.0852765	0.426862	0.984053	0.00769503	0.943275	0.995899	-0.123003	0.250816	0.999994	-0.0319747	0.766115	0.998785	0.00070529	0.994766	0.999479	0.113625	0.289046	0.846412	0.151199	0.157248	0.479301	-0.12743	0.236753	0.545822	-0.0514151	0.634263	0.911863	0.0514227	0.634213	0.950161	0.093731	0.385056	0.722536	-0.0497501	0.645294	0.999918	-0.0144343	0.893817	0.986872	-0.031254	0.77253	0.999924	0.0402425	0.709698	0.905	0.0757502	0.483023	0.903264	-0.0867916	0.421365	0.760902	-0.0614957	0.569239	0.720374	0.101921	0.34471	0.647471	-0.18765	0.078248	0.132431
ENSG00000258676	RP11-386M24.3	-0.150839	0.158251	0.687237	-0.146092	0.171913	0.988997	-0.321394	0.00411523	0.0606815	-0.112302	0.294732	0.395906	-0.265061	0.0120627	0.112093	0.262758	0.0128577	0.821712	0.0722405	0.501099	0.830695	-0.064903	0.54566	0.999977	-0.11231	0.294696	0.984053	0.0663338	0.539185	0.938435	-0.109044	0.309052	0.999994	-0.0742974	0.488957	0.998785	-0.0394252	0.713752	0.998651	0.098761	0.357159	0.870248	0.0548205	0.609877	0.840895	-0.138024	0.199698	0.500712	-0.07694	0.476156	0.854751	0.0661678	0.540203	0.930175	0.0733477	0.497049	0.790375	-0.0790018	0.464382	0.999918	-0.104176	0.334087	0.952817	-0.0309721	0.774527	0.999924	0.0438558	0.684951	0.895416	0.0685376	0.525759	0.912179	-0.207001	0.0529794	0.570258	-0.222774	0.036959	0.144952	0.0595717	0.581406	0.809808	-0.117216	0.273974	0.369484
ENSG00000213471	TTLL13P	0.104476	0.329877	0.781861	0.0206614	0.847598	0.994968	0.229412	0.0433385	0.184586	0.312546	0.00286412	0.00797949	0.173745	0.103452	0.345272	-0.00855909	0.93655	0.999554	0.108832	0.310001	0.711966	0.0913023	0.394799	0.999977	-0.103371	0.335046	0.984053	0.0021226	0.984341	0.998943	-0.181154	0.0893316	0.999994	-0.0624863	0.560748	0.998785	-0.042428	0.693002	0.998651	-0.0607596	0.571649	0.923739	-0.187496	0.0784976	0.36663	-0.0196452	0.855841	0.945638	-0.082874	0.442705	0.839505	-0.0555124	0.60746	0.945154	-0.10203	0.344194	0.693702	-0.275887	0.00927505	0.999918	-0.162943	0.129306	0.952817	0.0388485	0.719329	0.999924	-0.0416098	0.700296	0.902357	0.0676656	0.531051	0.912612	0.127946	0.234847	0.654027	0.174099	0.104748	0.25664	-0.118161	0.272882	0.585778	0.291388	0.00559728	0.0138097
ENSG00000214954	LRRC69	0.0183294	0.864625	0.965718	-0.0855062	0.425613	0.98901	0.183826	0.107167	0.294062	0.10713	0.31767	0.420207	-0.0930333	0.38586	0.664238	-0.0168766	0.875265	0.999554	-0.0954944	0.373362	0.759307	0.0321024	0.765207	0.999977	0.135804	0.20446	0.984053	0.093077	0.388396	0.894619	-0.0190554	0.859318	0.999994	-0.0477739	0.656623	0.998785	0.0628635	0.558381	0.998651	-0.0211583	0.843978	0.972642	-0.0404503	0.706644	0.888501	-0.0103821	0.923519	0.972356	-0.023189	0.830196	0.963791	-0.0684216	0.526462	0.925824	-0.0321948	0.765877	0.922526	-0.00206725	0.984749	0.999918	0.00424157	0.968714	0.996852	-0.0361845	0.737854	0.999924	-0.0542588	0.615608	0.866131	0.0603779	0.576294	0.92079	-0.0372198	0.730636	0.907674	-0.060832	0.573423	0.723376	-0.0517596	0.631991	0.8391	0.0815218	0.447572	0.548203
ENSG00000072182	ASIC4	-0.0563749	0.599764	0.889425	0.0325451	0.762065	0.992086	-0.00581761	0.959684	0.981256	0.012609	0.906642	0.935044	0.01731	0.872089	0.946001	0.00659059	0.951122	0.999554	0.0417419	0.697724	0.911404	0.100653	0.347977	0.999977	-0.00130406	0.990323	0.999101	0.0363591	0.736635	0.968764	-0.108698	0.310597	0.999994	-0.1805	0.090513	0.998785	-0.12322	0.249976	0.998651	-0.0924009	0.389111	0.878049	-0.158159	0.13879	0.456598	-0.0801359	0.457973	0.727999	-0.00572821	0.957758	0.991695	-0.0574093	0.595221	0.944411	-0.151423	0.159044	0.526823	0.0500392	0.643373	0.999918	0.143078	0.183566	0.952817	0.0110362	0.918715	0.999924	-0.190339	0.0756859	0.481362	-0.143318	0.182824	0.789996	-0.242321	0.0229246	0.570258	-0.133461	0.215114	0.393102	-0.188998	0.0778089	0.340389	-0.0373866	0.72796	0.797029
ENSG00000268041	CTD-2575K13.6	-0.037132	0.729741	0.929831	-0.121384	0.257154	0.988997	0.0671754	0.558979	0.735897	0.500288	5.97102131738581e-07	5.00334553079054e-06	-0.0256663	0.811298	0.920185	0.0567843	0.597114	0.999554	0.132254	0.216652	0.616915	0.0150148	0.888933	0.999977	-0.129382	0.226887	0.984053	-0.0181968	0.866367	0.988352	-0.0397432	0.711545	0.999994	0.0883511	0.41032	0.998785	0.031022	0.772893	0.998651	0.0703349	0.512487	0.909151	0.0959913	0.370869	0.684683	0.114822	0.286761	0.597113	0.0555158	0.607438	0.90228	0.0772284	0.474499	0.912201	0.154189	0.151476	0.518443	-0.00961524	0.929152	0.999918	-0.112114	0.298356	0.952817	0.0185189	0.864024	0.999924	0.00673315	0.950356	0.987744	-0.029748	0.783215	0.967924	-0.0380502	0.724864	0.905303	0.0126005	0.907242	0.947887	0.0966774	0.370227	0.665998	0.485884	1.38773856539487e-06	9.49779229987028e-06
ENSG00000230383	AC009245.3	0.0304548	0.776936	0.941559	-0.0222607	0.83596	0.994968	-0.253614	0.025061	0.14085	0.196325	0.0651923	0.115477	-0.150924	0.158013	0.428947	0.10949	0.307065	0.999554	-0.156139	0.14397	0.52659	0.189193	0.0757844	0.999977	-0.147342	0.168231	0.984053	-0.119498	0.267456	0.847831	0.0596494	0.578709	0.999994	0.00605219	0.955111	0.998785	0.0135714	0.899551	0.998651	0.120001	0.262655	0.841157	0.254624	0.0160406	0.211584	0.0474903	0.660388	0.852027	0.0452812	0.675277	0.924899	0.0950001	0.378626	0.893385	0.157271	0.143368	0.510537	0.051597	0.633063	0.999918	-0.0661369	0.540393	0.959664	0.0855213	0.428219	0.999924	0.226059	0.0341925	0.406735	0.000399489	0.997053	0.999316	-0.0143854	0.894174	0.964301	0.0465388	0.666785	0.791024	0.244306	0.0217959	0.213859	0.201973	0.0576851	0.102336
ENSG00000235947	EGOT	0.111869	0.296609	0.764755	0.0691368	0.519714	0.989132	-0.014481	0.899863	0.950528	0.15355	0.150818	0.231461	0.0326515	0.761311	0.896067	-0.0214221	0.842058	0.999554	-0.266586	0.0115603	0.150515	-0.161141	0.131403	0.999977	-0.118538	0.268561	0.984053	-0.00642941	0.952593	0.996796	-0.00477412	0.964584	0.999994	-0.0337691	0.753397	0.998785	-0.0917365	0.392545	0.998651	0.0038136	0.971706	0.996602	0.0918702	0.391853	0.701504	0.143271	0.182969	0.480719	0.200986	0.0604271	0.549803	0.0793955	0.462152	0.909742	0.0690248	0.522814	0.805315	0.112653	0.296024	0.999918	0.202782	0.0581184	0.952817	0.0887354	0.411001	0.999924	0.0571579	0.596837	0.856635	-0.285926	0.00692358	0.585225	-0.139277	0.195606	0.628602	0.0354814	0.742768	0.842963	0.0991995	0.357814	0.656941	0.176523	0.0979656	0.159952
ENSG00000228252	COL6A4P2	0.131687	0.218648	0.723091	0.00266199	0.980248	0.998544	0.0514833	0.65441	0.803758	-0.043337	0.686764	0.76499	0.148422	0.1651	0.437359	0.0269711	0.801897	0.999554	0.17778	0.0955598	0.443799	-0.0394119	0.713844	0.999977	0.0316928	0.768119	0.991579	-0.0616953	0.567985	0.942426	-0.101789	0.342536	0.999994	-0.221686	0.0368097	0.998785	-0.0699799	0.514623	0.998651	0.105248	0.326296	0.858813	-0.0169112	0.875011	0.956768	-0.124313	0.248512	0.55929	-0.00958207	0.929396	0.985843	0.0506882	0.639069	0.951354	-0.0574968	0.59466	0.846568	-0.0793191	0.462584	0.999918	-0.0240575	0.823936	0.982538	0.0497821	0.645081	0.999924	0.00403067	0.970269	0.992243	-0.089363	0.407687	0.881935	-0.0921401	0.39321	0.742929	-0.0325946	0.763054	0.85658	-0.0350652	0.745683	0.895921	-0.0306977	0.775204	0.835081
ENSG00000267185	PTP4A2P1	0.174185	0.102566	0.651365	0.0161868	0.880325	0.995122	-0.0794826	0.489105	0.683645	-0.147023	0.169165	0.253833	0.0773332	0.471324	0.728057	-0.0123869	0.908278	0.999554	0.148069	0.16612	0.556975	0.202138	0.0574762	0.999977	0.0943263	0.379263	0.984053	-0.0465479	0.666724	0.958004	0.201243	0.0586141	0.999994	0.122762	0.251752	0.998785	0.098205	0.359886	0.998651	0.129247	0.227375	0.825323	-0.0696333	0.516713	0.78616	0.108847	0.312745	0.620201	0.09025	0.403029	0.818122	0.211537	0.0478762	0.834231	0.022348	0.836267	0.949126	0.259844	0.0144911	0.999918	0.142034	0.186817	0.952817	0.194573	0.0692839	0.999924	-0.0050624	0.962664	0.989878	0.0357713	0.740741	0.958557	-0.0291528	0.787449	0.930321	-0.0170372	0.874812	0.928357	-0.0168823	0.875941	0.95528	-0.104988	0.327498	0.426991
ENSG00000232218	RP1-149A16.16	-0.0594716	0.579844	0.885513	-0.0657961	0.540135	0.989132	-0.233253	0.0398577	0.177284	0.418403	4.49888340310345e-05	0.00021533	-0.252363	0.0170382	0.134177	0.12176	0.255674	0.999554	-0.0107477	0.920373	0.980476	-0.0801695	0.455167	0.999977	-0.0828148	0.440378	0.984053	-0.042249	0.695917	0.961246	0.0742009	0.489523	0.999994	0.0597983	0.57776	0.998785	0.0200917	0.851751	0.998651	0.158115	0.138901	0.797371	0.195932	0.0657442	0.341712	0.15225	0.156752	0.449598	0.119946	0.265652	0.739752	0.178808	0.0955449	0.834231	0.201404	0.0598828	0.402729	0.101946	0.344593	0.999918	-0.110208	0.306695	0.952817	0.0304244	0.778411	0.999924	0.161271	0.133338	0.544831	-0.0972489	0.367391	0.871121	-0.136248	0.2056	0.634822	-0.110487	0.305465	0.489451	0.213151	0.0461605	0.276997	0.435387	2.00689718625746e-05	0.000100013
ENSG00000218018	RP4-800J21.3	-0.136674	0.201546	0.711948	0.0446036	0.678107	0.990089	-0.344242	0.00202812	0.0435781	-0.034401	0.748934	0.815529	-0.24271	0.0219209	0.153306	0.116428	0.277235	0.999554	0.243988	0.0212123	0.217342	-0.242324	0.0221388	0.999977	0.0216275	0.840563	0.995635	0.0244646	0.821007	0.981434	-0.0222753	0.835854	0.999994	0.154336	0.148714	0.998785	0.143474	0.179808	0.998651	0.160731	0.132402	0.797371	0.29584	0.00488079	0.151116	-0.0326832	0.762429	0.9018	0.0158341	0.883588	0.974908	0.1648	0.124939	0.834231	0.276853	0.00902183	0.268281	-0.0841722	0.435567	0.999918	-0.147865	0.169182	0.952817	0.0419251	0.698135	0.999924	0.321279	0.00227232	0.299227	0.148557	0.167173	0.781432	-0.0828292	0.442953	0.772145	-0.152851	0.155102	0.322678	0.336127	0.00136586	0.0885297	-0.0214612	0.841774	0.886423
ENSG00000229337	AC079305.8	-0.137563	0.198602	0.711209	-0.12341	0.249238	0.988997	-0.292123	0.00945409	0.0902926	0.101811	0.34243	0.44674	-0.193139	0.0697663	0.283715	0.154809	0.147459	0.955068	0.0961027	0.370311	0.757515	0.0866582	0.419381	0.999977	0.0431231	0.68823	0.988789	0.0109331	0.919472	0.993793	-0.0185545	0.862979	0.999994	0.0682147	0.525311	0.998785	0.0166103	0.877218	0.998651	0.104199	0.33117	0.861187	0.117518	0.272733	0.605277	-0.0451462	0.676191	0.862008	-0.0937511	0.384954	0.809308	0.0854834	0.428424	0.901476	0.147173	0.17121	0.540012	-0.108543	0.314106	0.999918	-0.240105	0.0242437	0.952817	-0.00377988	0.972118	0.999924	0.174028	0.104893	0.514264	0.18415	0.085887	0.730666	-0.0310555	0.773936	0.925054	-0.123023	0.253495	0.434302	0.166231	0.121652	0.409373	0.077015	0.473156	0.573287
ENSG00000164123	C4orf45	-0.101346	0.344653	0.789828	-0.123897	0.247361	0.988997	-0.175617	0.124062	0.318004	0.394783	0.000128948	0.000542657	-0.212597	0.0454774	0.226202	0.147364	0.16817	0.969568	0.0367937	0.73211	0.92457	-0.00790819	0.941367	0.999977	-0.154547	0.148152	0.984053	-0.00370859	0.972644	0.997595	0.0065535	0.951397	0.999994	-0.0513897	0.632456	0.998785	-0.0842049	0.432716	0.998651	0.0856515	0.424824	0.888285	0.0681798	0.525524	0.792438	0.0329388	0.760627	0.900768	-0.0226124	0.834357	0.964572	0.0669453	0.535443	0.928582	0.139614	0.194516	0.563384	-0.0432364	0.689171	0.999918	-0.209517	0.0500963	0.952817	-0.0314046	0.771464	0.999924	0.0808595	0.453911	0.785569	-0.0296388	0.783991	0.967949	-0.118413	0.271854	0.674253	-0.0999135	0.354347	0.53717	0.110285	0.306357	0.615912	0.380268	0.000237077	0.000881771
ENSG00000244342	LINC00698	0.0118456	0.912271	0.979009	0.13721	0.199768	0.988997	-0.0382283	0.739668	0.857116	-0.0234748	0.827149	0.876077	0.175357	0.10024	0.339949	-0.10823	0.312699	0.999554	0.117061	0.274611	0.67849	-0.0550936	0.608095	0.999977	0.0752526	0.483371	0.984053	-0.0593903	0.58256	0.943983	0.00749782	0.944404	0.999994	-0.046337	0.666327	0.998785	0.0312108	0.771548	0.998651	0.0623567	0.561563	0.920883	0.0327733	0.760447	0.910298	0.0299988	0.781433	0.910393	-0.0265006	0.80639	0.9584	-0.00299732	0.977889	0.998104	0.00683898	0.949576	0.985975	-0.105601	0.32748	0.999918	-0.214189	0.0450853	0.952817	-0.161846	0.13194	0.999924	-0.0406464	0.706917	0.904222	0.0552683	0.609043	0.930877	0.0317434	0.769067	0.922259	0.158933	0.139134	0.302843	0.00352549	0.973994	0.991071	-0.0329784	0.758993	0.822266
ENSG00000101470	TNNC2	0.13092	0.221363	0.724062	0.0118356	0.912344	0.995375	0.0650382	0.571579	0.744524	0.317505	0.00243057	0.00693552	0.10999	0.304848	0.594001	-0.115114	0.282732	0.999554	0.177451	0.0961847	0.444715	-0.0355425	0.740893	0.999977	0.1978	0.0631603	0.984053	-0.122283	0.256384	0.8409	0.136797	0.20114	0.999994	0.173616	0.103713	0.998785	0.179678	0.0920159	0.998651	0.238564	0.0243599	0.783719	0.209604	0.0486775	0.308591	0.29081	0.00598303	0.157871	0.190861	0.0748715	0.568721	0.251229	0.0182237	0.834231	0.189481	0.077039	0.430635	-0.0148107	0.891064	0.999918	-0.164444	0.125768	0.952817	0.18071	0.0920136	0.999924	0.212188	0.0471778	0.44249	-0.0485001	0.653626	0.937986	0.210267	0.049262	0.570258	0.294396	0.00536632	0.0633664	0.240093	0.0242505	0.221593	0.340493	0.00109489	0.00334851
ENSG00000280206	CTB-193M12.5	0.111522	0.298118	0.765664	0.118026	0.270649	0.988997	-0.124936	0.275773	0.497334	-0.0592101	0.581514	0.67385	-0.114422	0.285651	0.574905	-0.0464373	0.665648	0.999554	-0.0750182	0.484739	0.822862	-0.0245821	0.819131	0.999977	-0.0698973	0.515121	0.984053	-0.116959	0.277826	0.853365	0.00908443	0.932665	0.999994	0.0854114	0.426128	0.998785	0.0441868	0.680951	0.998651	0.0307591	0.774766	0.960026	0.200468	0.0596124	0.331541	-0.0228612	0.832561	0.935181	0.137802	0.200428	0.692189	0.0550286	0.610599	0.946342	0.182149	0.0894096	0.445009	0.00364835	0.973088	0.999918	0.00883942	0.934856	0.994671	0.0189221	0.861093	0.999924	0.19048	0.075466	0.481362	-0.0506271	0.639474	0.935902	-0.00721628	0.946799	0.982694	0.0689009	0.523562	0.683132	0.227509	0.0330279	0.245596	-0.0446211	0.677988	0.755262
ENSG00000250461	RP11-631M6.2	0.0380394	0.7234	0.927715	-0.0681874	0.525478	0.989132	0.113247	0.323544	0.545294	0.206195	0.0525462	0.096129	-0.011355	0.91589	0.965041	-0.0868636	0.418275	0.999554	0.0790273	0.461637	0.810476	0.153362	0.151327	0.999977	-0.0869812	0.417644	0.984053	-0.160281	0.13577	0.76921	-0.0239863	0.823442	0.999994	-0.0201831	0.851085	0.998785	-0.0195646	0.855598	0.998651	-0.0850851	0.427904	0.889147	-0.168149	0.115227	0.425128	-0.0168334	0.876297	0.952423	-0.0831405	0.441235	0.838923	-0.158777	0.139526	0.834231	-0.149838	0.163502	0.532052	0.0167358	0.877009	0.999918	0.0283084	0.793466	0.979651	-0.0577532	0.593014	0.999924	-0.136005	0.206417	0.621429	0.0767332	0.477346	0.901867	0.151994	0.157459	0.606347	0.143689	0.181684	0.354375	-0.173821	0.105313	0.384276	0.210563	0.0476325	0.0869793
ENSG00000230565	ZNF32-AS2	-0.179395	0.0925377	0.646983	-0.059295	0.580972	0.989132	-0.340449	0.00228934	0.0456715	0.0345647	0.747779	0.814399	-0.298662	0.00447011	0.0691113	0.195991	0.065661	0.847851	0.0370162	0.730552	0.923737	0.0643372	0.549175	0.999977	-0.0728573	0.497441	0.984053	0.0899901	0.404391	0.900347	0.00327403	0.975708	0.999994	0.00771291	0.942812	0.998785	0.0633222	0.555508	0.998651	0.156429	0.143217	0.797371	0.22541	0.0336812	0.275367	-0.0029104	0.97853	0.992072	0.0135956	0.899953	0.976491	0.186678	0.0815968	0.834231	0.1997	0.0621248	0.40943	0.048409	0.654235	0.999918	-0.0760099	0.48152	0.955671	0.100394	0.352024	0.999924	0.208982	0.0506977	0.446026	0.0529238	0.624336	0.932515	-0.195316	0.0682068	0.570258	-0.177707	0.0976381	0.246446	0.233097	0.0288463	0.235674	0.0217447	0.839711	0.884833
ENSG00000134343	ANO3	-0.168626	0.114186	0.663386	-0.0697997	0.515709	0.989132	0.00209504	0.985476	0.992875	-0.124688	0.244333	0.341226	0.0361594	0.736558	0.883072	0.0968835	0.366418	0.999554	-0.259639	0.0140063	0.170797	0.132425	0.216052	0.999977	-0.109534	0.306868	0.984053	-0.153867	0.152344	0.779225	-0.106805	0.319151	0.999994	-0.139689	0.191687	0.998785	-0.140691	0.188489	0.998651	-0.159742	0.134831	0.797371	-0.128145	0.231398	0.56641	-0.0810034	0.453105	0.724564	-0.123779	0.250566	0.729758	-0.0704967	0.513966	0.921483	-0.0932215	0.387657	0.72415	-0.0652275	0.545988	0.999918	0.0236056	0.827192	0.98257	-0.0612088	0.571046	0.999924	-0.0808518	0.453954	0.785569	0.0624596	0.56319	0.919063	-0.0147776	0.891306	0.963443	-0.0710278	0.510792	0.672587	-0.103651	0.336541	0.640337	-0.117989	0.270798	0.365978
ENSG00000226944	RP1-120G22.11	0.221591	0.0368924	0.556137	0.094889	0.376413	0.988997	0.121711	0.288454	0.511382	0.109713	0.306074	0.407824	0.22306	0.0356278	0.198501	-0.162601	0.127899	0.935678	-0.149526	0.161945	0.550363	0.0594036	0.580278	0.999977	-0.216692	0.0413835	0.984053	-0.0753735	0.485208	0.926587	0.0915914	0.393297	0.999994	0.0415477	0.699062	0.998785	0.0145004	0.892715	0.998651	0.0345681	0.747755	0.955432	-0.0165535	0.877635	0.95729	0.0748357	0.488337	0.746583	0.108079	0.316193	0.771155	0.020952	0.846366	0.980278	-0.0558865	0.605038	0.852411	0.0924066	0.391837	0.999918	0.144579	0.178965	0.952817	0.11471	0.287234	0.999924	-0.0462487	0.66874	0.888778	-0.112112	0.298361	0.844024	-0.0218267	0.840035	0.946741	0.0946804	0.38024	0.560815	-0.0361012	0.738436	0.892357	0.102627	0.338557	0.438688
ENSG00000244056	RN7SL417P	-0.159246	0.136063	0.678596	-0.149305	0.162573	0.988997	-0.37517	0.000713232	0.0293271	-0.165021	0.122247	0.194476	-0.367169	0.000401091	0.0219031	0.25061	0.0178477	0.821712	0.155653	0.145238	0.528817	-0.069285	0.518818	0.999977	0.0413619	0.700344	0.989404	0.0887376	0.410989	0.902909	-0.0488199	0.649594	0.999994	-0.0579981	0.589285	0.998785	-0.0526465	0.624145	0.998651	0.0875063	0.414827	0.886312	0.0610369	0.569892	0.818564	-0.100465	0.351681	0.65145	-0.0420236	0.69746	0.93111	0.16048	0.135278	0.834231	0.133107	0.216343	0.583728	-0.0328074	0.761553	0.999918	-0.0749343	0.487763	0.956251	0.047098	0.663023	0.999924	0.0906222	0.401085	0.7537	0.04186	0.698581	0.948604	-0.206592	0.0534602	0.570258	-0.226832	0.0335668	0.137726	0.111103	0.30276	0.611992	-0.196233	0.0653218	0.11374
ENSG00000270116	AP001429.1	-0.124513	0.244999	0.735184	-0.165613	0.120893	0.988997	-0.0832795	0.468519	0.666485	0.0378481	0.724735	0.795496	-0.21238	0.0457039	0.226872	-0.0431871	0.687791	0.999554	0.00903851	0.933004	0.983693	-0.00251166	0.981363	0.999977	0.0367657	0.732307	0.990182	0.158157	0.141099	0.77215	-0.151277	0.15703	0.999994	-0.0428253	0.690273	0.998785	-0.053559	0.618139	0.998651	-0.056542	0.598682	0.92842	-0.0852294	0.427118	0.729189	-0.121368	0.259988	0.570834	-0.152261	0.156721	0.656256	-0.0722515	0.503519	0.92042	-0.155659	0.147567	0.513658	0.0110948	0.918286	0.999918	0.0420209	0.697478	0.969239	-0.0397118	0.71336	0.999924	-0.160185	0.136005	0.548099	0.168096	0.117468	0.749958	-0.0403168	0.709186	0.898355	-0.197302	0.0653947	0.198194	-0.13192	0.220503	0.53335	0.0127534	0.905577	0.933345
ENSG00000219085	NPM1P37	-0.0488566	0.649348	0.903422	-0.0736631	0.492685	0.989132	0.0593194	0.605931	0.77044	0.337938	0.00120002	0.00375511	-0.193386	0.0694031	0.28286	0.016341	0.879194	0.999554	0.0413563	0.700383	0.912075	-0.265926	0.0117753	0.999977	-0.0642282	0.549853	0.985353	0.224464	0.0355127	0.67721	-0.064978	0.545196	0.999994	0.161475	0.130595	0.998785	0.0920945	0.390693	0.998651	0.0471494	0.660833	0.941062	0.107375	0.316561	0.645713	0.10189	0.344859	0.645703	0.100198	0.352971	0.791463	0.0664416	0.538525	0.9295	0.0845107	0.433717	0.752369	0.1036	0.336778	0.999918	0.0925362	0.391171	0.952817	0.0727157	0.500774	0.999924	0.0656418	0.543435	0.834691	-0.0240208	0.824201	0.975714	-0.0165626	0.878272	0.959925	-0.0459911	0.670478	0.793604	0.108284	0.315271	0.622841	0.329006	0.0016434	0.00476419
ENSG00000187243	MAGED4B	0.0413458	0.700455	0.922135	-0.0162095	0.880159	0.995122	-0.0146275	0.898855	0.94987	-0.2389	0.0241541	0.0498548	0.058453	0.586362	0.801479	-0.176442	0.0981235	0.906107	0.153394	0.151238	0.535635	0.100424	0.349078	0.999977	0.0513392	0.632791	0.988727	0.0683606	0.526831	0.935276	0.0625701	0.560222	0.999994	0.0537808	0.616683	0.998785	0.0186527	0.862261	0.998651	-0.163753	0.125184	0.7941	-0.186535	0.0800685	0.369176	-0.112098	0.298424	0.607379	-0.104122	0.334339	0.781514	-0.12343	0.251914	0.859759	-0.180574	0.0922625	0.448089	0.0347269	0.748054	0.999918	0.134833	0.210392	0.952817	0.074587	0.489788	0.999924	-0.074329	0.491295	0.805756	0.158961	0.139063	0.764393	0.125692	0.243261	0.658812	-0.0990811	0.358391	0.540143	-0.151335	0.159289	0.459345	-0.241099	0.0228425	0.0465412
ENSG00000272153	RP1-286D6.5	-0.0281709	0.793276	0.945546	-0.0474854	0.658567	0.989295	-0.22304	0.0496653	0.197176	0.0167055	0.87652	0.913854	-0.173326	0.1043	0.346766	0.0478175	0.656329	0.999554	-0.106636	0.319922	0.720678	-0.0158629	0.882703	0.999977	-0.0800535	0.455822	0.984053	-0.0722871	0.503308	0.930497	0.00460934	0.965805	0.999994	0.0632743	0.555807	0.998785	0.0110979	0.917788	0.998651	0.0877353	0.413603	0.885786	0.15038	0.159536	0.483228	-0.0497816	0.645085	0.84381	0.0198081	0.854659	0.967941	0.0482665	0.655188	0.953298	0.0717305	0.506609	0.79581	0.042267	0.695793	0.999918	-0.044409	0.68119	0.968178	-0.0728567	0.499942	0.999924	-0.0087401	0.935586	0.983761	0.0329958	0.760225	0.964962	-0.141551	0.188336	0.624466	-0.218771	0.040581	0.152516	0.0947082	0.380099	0.673968	-0.0118775	0.912035	0.937771
ENSG00000149948	HMGA2	0.0879005	0.41272	0.815949	0.188709	0.0765501	0.988997	0.116117	0.311351	0.533166	0.37785	0.00026168	0.00100017	-0.0980271	0.360761	0.643914	-0.00940269	0.930312	0.999554	-0.131955	0.217702	0.61801	-0.274096	0.00934304	0.999977	-0.0779578	0.467739	0.984053	-0.0193524	0.857967	0.98749	0.0507734	0.636549	0.999994	0.184403	0.0836421	0.998785	0.120108	0.262228	0.998651	0.107247	0.317141	0.855102	0.261241	0.0134058	0.202999	0.222633	0.0370814	0.241318	0.247864	0.0198916	0.500926	0.206108	0.0540351	0.834231	0.320115	0.00236229	0.230099	0.084145	0.435716	0.999918	0.00613925	0.95473	0.996689	0.131169	0.223167	0.999924	0.187611	0.0800554	0.487452	-0.179164	0.0948757	0.732341	0.0444978	0.680587	0.885726	0.176701	0.0995818	0.24955	0.288284	0.00645444	0.147331	0.408176	7.16650450101053e-05	0.000308135
ENSG00000174912	METTL15P1	-0.0340152	0.751658	0.93537	-0.124245	0.246026	0.988997	-0.133616	0.243515	0.463139	-0.171872	0.107284	0.174577	-0.109507	0.306989	0.59542	0.284064	0.00698015	0.821712	0.0234705	0.82718	0.955554	-0.0324277	0.762898	0.999977	-0.0761005	0.478442	0.984053	-0.00869546	0.935914	0.994748	-0.147429	0.167978	0.999994	-0.144326	0.177211	0.998785	-0.102799	0.337743	0.998651	-0.00586895	0.956469	0.99337	0.100011	0.351075	0.66853	-0.19603	0.0671846	0.310183	-0.0585254	0.588072	0.895981	0.0437857	0.685428	0.958132	0.0181623	0.866618	0.960864	0.0117749	0.913295	0.999918	0.106833	0.321838	0.952817	0.000832066	0.993861	0.999924	0.0751576	0.486463	0.803959	-0.00334867	0.975298	0.997136	-0.188233	0.0790424	0.572881	-0.255752	0.0161721	0.0974245	0.0752694	0.485813	0.751064	-0.193598	0.0690919	0.119317
ENSG00000277117	CH507-9B2.1	0.0308855	0.773865	0.940881	-0.0257871	0.810426	0.993725	0.0596936	0.603656	0.768787	0.24629	0.019986	0.0424531	0.0253169	0.81382	0.92153	-0.0312292	0.771417	0.999554	0.147774	0.166976	0.558179	0.0397164	0.711731	0.999977	-0.11539	0.281568	0.984053	0.0523709	0.627967	0.94931	-0.0630398	0.557275	0.999994	0.0279673	0.794737	0.998785	-0.110276	0.303584	0.998651	-0.0996044	0.353047	0.868788	-0.130635	0.222382	0.555181	-0.0130652	0.903837	0.964623	-0.0211297	0.845078	0.966295	-0.0753699	0.485229	0.915529	-0.0355486	0.742298	0.913028	0.0267968	0.804269	0.999918	0.0203221	0.85093	0.985456	-0.0420243	0.697455	0.999924	-6.63615e-05	0.99951	0.999739	-0.0638848	0.554301	0.916823	-0.133035	0.216595	0.641632	-0.127325	0.237143	0.416675	-0.0702444	0.515477	0.771302	0.214054	0.0439841	0.0813959
ENSG00000250764	CTD-2152M20.2	0.12125	0.257685	0.744707	0.0557565	0.603779	0.989132	-0.0494264	0.667387	0.811836	0.0980541	0.360628	0.466025	0.0271426	0.800663	0.914915	-0.0308171	0.774353	0.999554	-0.0734752	0.493792	0.827395	0.104198	0.331171	0.999977	-0.0435733	0.685146	0.988789	-0.0690185	0.522851	0.935276	0.186525	0.0800859	0.999994	0.213202	0.0448524	0.998785	0.184968	0.0826828	0.998651	0.209176	0.0491497	0.783719	0.163717	0.125267	0.437281	0.189342	0.0772599	0.329376	0.17859	0.0959567	0.594818	0.144306	0.179795	0.840813	0.147275	0.170911	0.539998	0.20391	0.0567062	0.999918	0.160254	0.135836	0.952817	0.252146	0.0177906	0.999924	0.045413	0.674385	0.891511	-0.0558738	0.60512	0.92944	-0.0556399	0.606634	0.854591	-0.0229545	0.831888	0.901331	0.136086	0.206146	0.516031	0.146628	0.170327	0.251674
ENSG00000245904	RP11-796E2.4	0.154809	0.147458	0.686708	0.00713963	0.947056	0.996021	0.201612	0.076716	0.246358	0.17356	0.103825	0.169933	0.0478046	0.656416	0.840921	-0.133815	0.211231	0.990652	-0.107523	0.315887	0.717349	0.0845644	0.430747	0.999977	-0.147317	0.168305	0.984053	0.0732081	0.497871	0.930171	-0.167567	0.116508	0.999994	-0.0955105	0.373281	0.998785	-0.164925	0.122467	0.998651	-0.144143	0.177764	0.812512	-0.0776617	0.469437	0.756553	-0.0124048	0.908676	0.966105	-0.0261532	0.808879	0.958924	-0.171008	0.111156	0.834231	-0.169966	0.113384	0.475427	-0.00862643	0.936422	0.999918	0.0717944	0.50623	0.957495	-0.0377053	0.72726	0.999924	-0.104106	0.334414	0.710652	-0.110626	0.304854	0.846316	0.0136117	0.899836	0.966847	0.01715	0.87399	0.928067	-0.126907	0.238701	0.552684	0.160107	0.13393	0.20664
ENSG00000266149	RP11-789C17.3	0.121811	0.255474	0.743236	0.0885039	0.409507	0.988997	0.157385	0.168779	0.377553	-0.127625	0.233312	0.329217	-0.049828	0.642849	0.834819	-0.0871764	0.416595	0.999554	0.123145	0.250263	0.652728	-0.0889869	0.406946	0.999977	0.0366074	0.733416	0.990182	-0.0324893	0.763797	0.970666	0.0192283	0.858054	0.999994	0.0674901	0.529731	0.998785	-0.00616394	0.954283	0.998651	0.0837265	0.435344	0.890752	0.0436099	0.684896	0.878271	-0.0139672	0.897234	0.961576	-0.0204573	0.84995	0.967706	0.0923781	0.391984	0.894845	0.0315733	0.77027	0.924289	0.082966	0.442197	0.999918	0.0801739	0.45776	0.955317	0.136098	0.206103	0.999924	0.154072	0.151793	0.563869	0.0990196	0.358691	0.867284	0.0264331	0.806874	0.93635	-0.0428027	0.692131	0.80825	0.0934856	0.386308	0.679935	-0.0974863	0.363429	0.464067
ENSG00000263968	RN7SL381P	0.0061654	0.954272	0.989559	0.166184	0.119598	0.988997	0.101356	0.377248	0.593616	0.0123428	0.908604	0.936233	-0.239484	0.0237997	0.160096	0.091084	0.395935	0.999554	0.107133	0.317658	0.718948	-0.158514	0.137895	0.999977	-0.136714	0.201414	0.984053	0.259072	0.0147961	0.616215	-0.164857	0.122624	0.999994	-0.0116291	0.913868	0.998785	-0.0293191	0.78505	0.998651	-0.0023894	0.98227	0.997539	-0.0395635	0.712792	0.89114	-0.0648765	0.548155	0.786546	0.0490603	0.649887	0.916417	0.0566533	0.600086	0.944912	0.0171637	0.87389	0.963702	0.0482575	0.655248	0.999918	0.106543	0.323159	0.952817	0.0251279	0.816237	0.999924	-0.0179839	0.867917	0.962171	-0.0562756	0.602523	0.92944	-0.111779	0.299811	0.690113	-0.0975341	0.365981	0.547223	-0.00899894	0.933683	0.977033	0.0252578	0.814247	0.865768
ENSG00000279434	RP11-85K15.3	-0.144894	0.175494	0.701193	-0.15709	0.141513	0.988997	-0.114323	0.318936	0.540696	0.0475841	0.657902	0.740469	-0.286401	0.00650936	0.0822981	0.232233	0.028528	0.821712	0.196495	0.0649563	0.372163	-0.0203415	0.84993	0.999977	-0.0972254	0.364721	0.984053	0.013541	0.900353	0.992833	-0.00544113	0.959639	0.999994	0.0539985	0.615255	0.998785	0.0923004	0.389629	0.998651	0.199804	0.0604799	0.783719	0.126235	0.238484	0.573337	-0.00352654	0.973986	0.990676	-0.037751	0.726942	0.938421	0.14388	0.181096	0.840813	0.0922513	0.392637	0.727723	0.107043	0.320882	0.999918	0.00825786	0.939133	0.995063	0.0751123	0.486727	0.999924	0.0669832	0.535211	0.830334	0.09661	0.370562	0.871697	-0.217397	0.0418903	0.570258	-0.30346	0.00405165	0.057346	0.0976532	0.365394	0.662574	0.0402265	0.708194	0.781142
ENSG00000119535	CSF3R	-0.0332437	0.757114	0.936658	0.00970683	0.928063	0.996021	-0.0225774	0.844451	0.921517	-0.457014	6.7314641292171e-06	4.09397377002312e-05	-0.0397682	0.711371	0.870483	0.137282	0.199531	0.985458	-0.228407	0.0313289	0.264848	-0.011533	0.914577	0.999977	0.032911	0.759471	0.991579	0.103	0.339603	0.876898	-0.0898139	0.402582	0.999994	-0.205668	0.0531662	0.998785	-0.286705	0.00645019	0.998651	-0.311715	0.0029432	0.783719	-0.280398	0.0077795	0.174225	-0.247043	0.0203179	0.199121	-0.105412	0.328353	0.77801	-0.163538	0.127896	0.834231	-0.142659	0.184867	0.555411	-0.220989	0.0385392	0.999918	-0.0458825	0.671212	0.966249	-0.2064	0.0536871	0.999924	-0.128186	0.23396	0.640177	-0.0329597	0.760479	0.964962	-0.100609	0.350988	0.719448	-0.18254	0.0887135	0.233986	-0.186908	0.0812149	0.346752	-0.474696	2.60321990941392e-06	1.647584457484e-05
ENSG00000273175	RP11-11N7.4	0.156641	0.142669	0.681765	0.0830312	0.43918	0.98901	0.314123	0.00509858	0.0664927	0.30842	0.0032764	0.00896094	0.240885	0.0229677	0.157058	-0.00850463	0.936953	0.999554	0.011416	0.91544	0.979123	0.179856	0.0916886	0.999977	-0.14257	0.182594	0.984053	0.0172149	0.873517	0.989821	-0.0884165	0.409972	0.999994	0.008875	0.934214	0.998785	-0.0233865	0.827789	0.998651	-0.063673	0.553315	0.919467	-0.0816965	0.446596	0.741052	0.0665863	0.537638	0.780281	0.0236802	0.826655	0.962533	-0.0408639	0.70542	0.963107	-0.065173	0.546324	0.819289	-0.152776	0.155309	0.999918	-0.168371	0.11686	0.952817	0.0347711	0.747744	0.999924	0.0449792	0.677322	0.892578	-0.0588745	0.585845	0.92487	0.115947	0.282034	0.680664	0.152727	0.155441	0.323108	-0.0318367	0.768407	0.906525	0.327262	0.00174559	0.00501503
ENSG00000231887	PRH1	-0.132139	0.217055	0.722318	-0.00368281	0.972676	0.998292	-0.19162	0.0928339	0.272139	-0.109126	0.308685	0.410619	-0.358342	0.000564623	0.0251016	0.164909	0.122505	0.930392	0.0139067	0.897083	0.973828	-0.0946719	0.377511	0.999977	-0.0173146	0.872055	0.996411	0.167503	0.118784	0.764809	-0.0603211	0.574433	0.999994	0.014421	0.893299	0.998785	0.0636973	0.553163	0.998651	0.0553036	0.606726	0.930168	0.19943	0.0609735	0.334815	-0.0138717	0.897933	0.961622	0.0682342	0.527597	0.875653	0.156838	0.144488	0.834231	0.200459	0.0611176	0.405748	0.103682	0.336397	0.999918	0.0980154	0.363609	0.952817	0.0680332	0.528817	0.999924	0.130287	0.226322	0.636411	-0.0387529	0.719991	0.951748	-0.134083	0.212962	0.639705	-0.0909644	0.399301	0.577576	0.195789	0.067529	0.320985	-0.140679	0.188527	0.273059
ENSG00000179611	DGKZP1	0.0713228	0.506567	0.857105	-0.0277864	0.796036	0.993513	-0.0459469	0.68956	0.826535	-0.0486215	0.650925	0.734444	-0.147809	0.166873	0.439879	0.0540547	0.614887	0.999554	0.13657	0.201893	0.602062	-0.201039	0.0588748	0.999977	0.0702974	0.512713	0.984053	0.0523302	0.628234	0.94931	0.0823064	0.443199	0.999994	-0.0077729	0.942368	0.998785	-0.0149015	0.889766	0.998651	0.0518779	0.629222	0.934398	0.0490638	0.64796	0.86219	0.0213125	0.843755	0.940388	-0.00357983	0.973593	0.994011	0.0230757	0.831013	0.978442	0.0348063	0.747497	0.914978	0.117193	0.27686	0.999918	0.151511	0.158799	0.952817	0.0625584	0.562571	0.999924	0.0528841	0.624597	0.869387	-0.00600695	0.955704	0.994045	0.0384908	0.721807	0.903684	-0.00588242	0.956622	0.977001	0.0552062	0.609445	0.825905	-0.067164	0.531726	0.628121
ENSG00000254433	RP11-677I18.3	-0.078974	0.461939	0.838564	-0.0692834	0.518827	0.989132	-0.261805	0.0205903	0.129056	0.194989	0.0670806	0.118138	-0.406894	7.58945910810382e-05	0.0100511	0.223438	0.035309	0.821712	0.00716398	0.946876	0.986515	-0.189415	0.0754354	0.999977	-0.0859178	0.423381	0.984053	0.114022	0.290155	0.856265	-0.0168771	0.875262	0.999994	0.0751946	0.48371	0.998785	0.0968861	0.366405	0.998651	0.211857	0.0462525	0.783719	0.30737	0.00338947	0.135987	0.0579515	0.591743	0.815328	0.0873076	0.418599	0.825248	0.188726	0.0782468	0.834231	0.288518	0.00640929	0.251133	0.0449693	0.677389	0.999918	-0.0442171	0.682494	0.96826	0.0845747	0.433367	0.999924	0.248433	0.0196006	0.37018	-0.0103201	0.923974	0.989103	-0.174241	0.104462	0.584823	-0.12873	0.231968	0.410996	0.312063	0.00307797	0.112155	0.174678	0.101583	0.164756
ENSG00000186919	ZACN	-0.0581022	0.588615	0.887693	-0.114153	0.286795	0.988997	0.00572712	0.96031	0.981447	0.303821	0.00379786	0.0101644	-0.130924	0.221351	0.507205	0.197924	0.0629911	0.841934	0.0148619	0.890057	0.972203	-0.0494954	0.645071	0.999977	-0.0483128	0.652998	0.988727	-0.165118	0.124202	0.765417	0.0621245	0.563024	0.999994	0.120756	0.259641	0.998785	0.16924	0.112853	0.998651	0.270633	0.0103144	0.783719	0.230223	0.0299723	0.26353	0.0914653	0.396699	0.685756	0.0626683	0.561884	0.887733	0.194392	0.0695484	0.834231	0.212297	0.0470621	0.383601	0.014075	0.896444	0.999918	-0.141028	0.18999	0.952817	0.0371039	0.731442	0.999924	0.148882	0.166238	0.579354	0.0585948	0.587629	0.925509	-0.0919447	0.394219	0.743508	-0.061104	0.571707	0.722081	0.217309	0.0419757	0.266508	0.278277	0.00827775	0.0194102
ENSG00000187627	RGPD1	0.0792842	0.460177	0.837878	0.107908	0.314149	0.988997	-0.0796203	0.48835	0.683186	0.167287	0.11713	0.187766	0.025234	0.814419	0.921765	0.0121968	0.90968	0.999554	0.0308582	0.774059	0.938853	-0.00769337	0.942957	0.999977	-0.0840818	0.433391	0.984053	-0.230828	0.0304866	0.663458	0.0547419	0.61039	0.999994	-0.0621592	0.562806	0.998785	-0.0942845	0.379475	0.998651	0.0335994	0.754597	0.956521	0.0492104	0.646978	0.86172	0.0176719	0.870188	0.949668	0.0713936	0.508612	0.868821	0.0880919	0.414415	0.899333	0.145752	0.175425	0.545741	0.0843932	0.434359	0.999918	-0.10709	0.320665	0.952817	0.00340729	0.974866	0.999924	0.0995765	0.35598	0.724213	-0.119903	0.265825	0.83076	-0.13472	0.210777	0.638132	-0.122648	0.254958	0.435593	0.116601	0.279312	0.591137	0.150504	0.159185	0.237932
ENSG00000262119	RP11-483C6.1	-0.214495	0.0435403	0.570669	-0.160853	0.132105	0.988997	-0.0591218	0.607134	0.771374	-0.0888091	0.407888	0.512223	-0.0496159	0.644265	0.83495	-0.0778338	0.46845	0.999554	0.126323	0.238153	0.641093	0.0214658	0.84174	0.999977	-0.0323268	0.763614	0.991579	0.237468	0.0258962	0.642533	-0.177056	0.0969408	0.999994	-0.0266364	0.804306	0.998785	0.0481089	0.654368	0.998651	-0.116282	0.27784	0.841795	-0.11728	0.273709	0.60628	-0.129391	0.229557	0.537734	-0.168364	0.116876	0.614689	-0.12889	0.231382	0.855309	-0.106379	0.323907	0.677648	-0.0122559	0.909768	0.999918	0.088967	0.409776	0.952834	-0.0193108	0.858269	0.999924	-0.114067	0.289962	0.680765	0.231028	0.0303393	0.678957	0.0462158	0.668963	0.880969	-0.174134	0.104677	0.256557	-0.127936	0.234884	0.548791	-0.103432	0.334759	0.434824
ENSG00000142623	PADI1	0.133293	0.213033	0.721536	0.00416884	0.969071	0.997423	0.133491	0.243958	0.463441	0.612207	1.83290715938256e-10	5.73465659520504e-09	0.0513272	0.632871	0.828146	0.00292775	0.978276	0.999554	-0.076559	0.475788	0.819362	-0.0895949	0.403735	0.999977	-0.189591	0.075159	0.984053	-0.0976973	0.365176	0.884641	0.0640967	0.550672	0.999994	0.0394481	0.713593	0.998785	0.0181147	0.866197	0.998651	0.0512878	0.633132	0.934398	0.122823	0.251515	0.586135	0.186892	0.0812404	0.337184	0.132735	0.217642	0.707139	0.0711591	0.51001	0.920548	0.129653	0.228608	0.595669	0.0578795	0.592205	0.999918	0.0164878	0.878818	0.986872	0.104229	0.33384	0.999924	0.0328185	0.761475	0.925387	-0.145154	0.177224	0.787727	0.0614991	0.569218	0.838878	0.229603	0.0314043	0.133102	0.10913	0.311483	0.620401	0.619493	9.66333679741638e-11	2.68431756217684e-09
ENSG00000120341	SEC16B	-0.0994803	0.353651	0.793059	0.123721	0.248037	0.988997	0.0951154	0.40747	0.619131	-0.209785	0.0484788	0.0897695	-0.0442676	0.6804	0.853254	-0.204436	0.0546403	0.834689	-0.223102	0.0355928	0.280686	-0.102076	0.341168	0.999977	0.231594	0.0289805	0.984053	0.172768	0.107472	0.751613	-0.0434357	0.686088	0.999994	-0.119925	0.262959	0.998785	-0.171693	0.107655	0.998651	-0.165793	0.120483	0.79103	-0.169524	0.112243	0.421038	-0.0884673	0.412422	0.695798	-0.0327535	0.761933	0.94825	-0.11227	0.297679	0.876024	-0.184462	0.0853492	0.441782	0.0102184	0.924721	0.999918	0.0584555	0.588519	0.962878	-0.0738996	0.493808	0.999924	-0.0605696	0.575081	0.84829	-0.0877772	0.416091	0.884035	-0.106364	0.323979	0.70471	-0.0909952	0.399141	0.577505	-0.145511	0.176149	0.481755	-0.208668	0.0497154	0.09026
ENSG00000249602	RP11-98D18.3	-0.0984827	0.358522	0.794939	0.0827483	0.440746	0.98901	-0.22437	0.0482853	0.194626	-0.212671	0.0454002	0.0847572	-0.00594702	0.95589	0.980732	-0.01363	0.89912	0.999554	-0.019689	0.85469	0.962363	-0.181521	0.0886748	0.999977	-0.103545	0.334229	0.984053	0.280164	0.00819902	0.616215	-0.0578204	0.590428	0.999994	0.0216204	0.840615	0.998785	-0.0159693	0.881921	0.998651	-0.0771108	0.472604	0.899964	0.0250446	0.815787	0.933469	-0.0796598	0.460658	0.730466	-0.0396045	0.714101	0.93591	-0.00803496	0.940773	0.99321	0.0827438	0.443425	0.757083	-0.0450688	0.676715	0.999918	0.0291594	0.787402	0.979651	-0.0118438	0.91279	0.999924	0.0290104	0.788463	0.935795	0.0620348	0.565852	0.91956	-0.148674	0.166836	0.610871	-0.163643	0.127646	0.287724	0.0605179	0.575408	0.80745	-0.194846	0.067285	0.116642
ENSG00000238184	CD81-AS1	-0.148418	0.165113	0.692236	-0.242454	0.0220654	0.988997	0.00197203	0.986329	0.993187	0.0356044	0.740457	0.808581	-0.181418	0.0888585	0.320513	0.149937	0.160782	0.963745	0.0782516	0.466059	0.813913	-0.112908	0.292118	0.999977	0.129922	0.224936	0.984053	0.195671	0.0676969	0.730172	-0.113457	0.289761	0.999994	-0.00938447	0.930446	0.998785	0.0662548	0.537308	0.998651	-3.31662e-05	0.999754	0.999947	0.121894	0.255146	0.589121	-0.00658236	0.951466	0.98304	-0.00922389	0.932029	0.985914	0.00902751	0.933473	0.992855	0.0688612	0.523802	0.805919	0.0589661	0.58526	0.999918	0.248073	0.0197845	0.952817	0.136588	0.204462	0.999924	0.0429497	0.691127	0.898331	0.00668275	0.950727	0.993675	0.148023	0.168724	0.612252	0.129445	0.22936	0.408199	0.0738772	0.49394	0.756156	0.0200402	0.852127	0.894474
ENSG00000178386	ZNF223	-0.0334738	0.755486	0.936143	-0.112997	0.291736	0.988997	0.123526	0.281271	0.503213	0.169713	0.111835	0.180641	0.11168	0.297431	0.586629	-0.194523	0.0677487	0.852785	0.0144961	0.892747	0.972921	0.052035	0.628183	0.999977	-0.0767899	0.474454	0.984053	0.214457	0.0448105	0.700562	0.0282984	0.792362	0.999994	0.0274539	0.798425	0.998785	0.0113612	0.915844	0.998651	0.0405508	0.705949	0.950238	-0.137382	0.199201	0.529968	0.101899	0.344816	0.645688	0.0295795	0.784413	0.954235	-0.0410774	0.703952	0.962821	-0.104549	0.332348	0.685111	0.0661079	0.540571	0.999918	0.127938	0.234877	0.952817	0.16055	0.135106	0.999924	-0.172355	0.108328	0.518794	-0.0222793	0.836763	0.977084	0.00770057	0.943234	0.981688	0.0552187	0.609364	0.749272	-0.14602	0.174624	0.479537	0.156638	0.142676	0.21781
ENSG00000235618	FAM21EP	0.0965587	0.368035	0.797124	-0.049665	0.643938	0.989132	0.0079405	0.944992	0.97392	0.0454855	0.672104	0.752181	0.100813	0.347208	0.631702	-0.0275753	0.797552	0.999554	0.123073	0.250543	0.652844	-0.0158108	0.883085	0.999977	-0.0464725	0.665409	0.988727	-0.00497217	0.963329	0.997435	0.130598	0.222511	0.999994	0.0581771	0.588134	0.998785	0.0906715	0.398087	0.998651	0.0422415	0.694285	0.947791	-0.119677	0.263955	0.597525	0.184489	0.0853017	0.344633	0.0904636	0.401912	0.817667	0.0479625	0.657223	0.953298	-0.0897691	0.405551	0.737513	0.0265081	0.806336	0.999918	-0.0537396	0.618996	0.963387	0.00918105	0.932344	0.999924	-0.0377854	0.726702	0.911653	-0.040299	0.709309	0.95005	0.173628	0.105705	0.585003	0.154121	0.15166	0.318024	-0.101982	0.344419	0.647334	0.0731639	0.495629	0.594697
ENSG00000248898	CTD-2288O8.1	-0.0614762	0.567113	0.880057	0.00580561	0.956938	0.997055	-0.348535	0.00176506	0.0411964	-0.00128722	0.990448	0.99383	-0.317744	0.00241124	0.0502689	0.109715	0.306067	0.999554	-0.0634778	0.554535	0.857515	-0.0988801	0.356577	0.999977	0.0566105	0.598238	0.988727	-0.00576107	0.957516	0.9972	-0.00622073	0.953862	0.999994	0.0129666	0.904006	0.998785	0.004816	0.964273	0.998651	0.086398	0.420784	0.886821	0.290338	0.00577931	0.157035	-0.0589505	0.58536	0.811521	0.0444821	0.680694	0.926314	0.116819	0.278405	0.869894	0.226935	0.0334849	0.351507	0.0229051	0.832244	0.999918	0.000485507	0.996418	0.99893	0.014703	0.891852	0.999924	0.238449	0.0252703	0.392335	-0.0235167	0.827833	0.976179	-0.202625	0.058317	0.570258	-0.191159	0.07441	0.212287	0.282329	0.00769734	0.152525	-0.00603346	0.95525	0.968989
ENSG00000269887	RP11-477H21.2	0.194093	0.0683701	0.623361	0.00939255	0.930387	0.996021	0.12717	0.26721	0.488271	0.101789	0.342533	0.446826	-0.0314253	0.770021	0.900363	-0.0770036	0.473222	0.999554	-0.063095	0.556929	0.858458	-0.116547	0.276742	0.999977	-0.111067	0.300106	0.984053	-0.138164	0.199236	0.809944	0.0300532	0.779803	0.999994	0.126349	0.238057	0.998785	0.096071	0.37047	0.998651	0.0919042	0.391677	0.878049	0.186407	0.08028	0.369335	0.149827	0.163534	0.457817	0.134394	0.211895	0.702821	0.0941203	0.383077	0.893424	0.211109	0.0483393	0.383726	0.0780916	0.46956	0.999918	-0.00614478	0.954689	0.996689	0.0172527	0.873241	0.999924	0.0673037	0.533256	0.829381	-0.047078	0.663157	0.938968	0.111695	0.300176	0.690133	0.117458	0.275765	0.458309	0.171426	0.110272	0.390854	0.108724	0.310482	0.409528
ENSG00000280408	RP11-818O24.2	-0.069203	0.519314	0.861633	-0.0926008	0.388082	0.988997	-0.303197	0.00696819	0.0779303	0.117092	0.274487	0.374441	-0.289606	0.00590926	0.079277	0.184301	0.0838166	0.875445	0.0217623	0.839583	0.958494	-0.190347	0.0739825	0.999977	-0.0776593	0.469451	0.984053	0.0296342	0.784024	0.975146	-0.0192341	0.858012	0.999994	0.116398	0.277359	0.998785	0.117696	0.271999	0.998651	0.262984	0.0127775	0.783719	0.387807	0.000173405	0.0971641	0.106175	0.324845	0.629655	0.170073	0.113152	0.610223	0.289221	0.00627591	0.834231	0.337818	0.0012869	0.225293	0.151295	0.1594	0.999918	0.0708919	0.511604	0.957734	0.144414	0.179466	0.999924	0.255941	0.0160912	0.358696	-0.0798124	0.459797	0.897206	-0.169559	0.114263	0.585003	-0.0991436	0.358086	0.539879	0.365615	0.000460344	0.0753806	0.117941	0.270998	0.3662
ENSG00000256124	LINC01152	-0.0381627	0.72254	0.927585	0.0498827	0.642483	0.989132	-0.132421	0.247793	0.467394	-0.400768	9.94843650499178e-05	0.00043233	-0.018328	0.864636	0.942852	0.118741	0.267736	0.999554	0.0555474	0.605139	0.878411	-0.0456789	0.67079	0.999977	0.128209	0.231162	0.984053	0.177544	0.0979511	0.746244	-0.174884	0.101174	0.999994	0.0138028	0.897848	0.998785	0.0755735	0.481503	0.998651	0.0133072	0.901497	0.982804	0.097462	0.363549	0.678652	-0.0748439	0.488289	0.746583	-0.0936255	0.385594	0.809932	0.0209737	0.846208	0.980278	0.0380737	0.724701	0.904886	0.0539484	0.617632	0.999918	0.206587	0.0534668	0.952817	0.124389	0.248221	0.999924	0.068671	0.524951	0.825268	0.168683	0.116173	0.74956	-0.171778	0.109532	0.585003	-0.251519	0.0180856	0.102204	0.0742183	0.491942	0.755351	-0.382388	0.000217284	0.00081559
ENSG00000267281	RP11-793H13.10	-0.064898	0.545692	0.870234	0.00508195	0.962302	0.997055	0.0525771	0.64755	0.799098	-0.347984	0.000833117	0.00274922	-0.0678208	0.527712	0.766254	-0.0944954	0.378405	0.999554	0.0153113	0.886754	0.971349	0.0271458	0.80064	0.999977	0.188898	0.0762505	0.984053	0.115087	0.285644	0.856179	-0.0936071	0.382924	0.999994	-0.0136517	0.89896	0.998785	0.0052516	0.961044	0.998651	-0.15236	0.154047	0.800055	-0.0416049	0.698668	0.884646	-0.139984	0.193326	0.494387	-0.173834	0.105287	0.601295	-0.0925063	0.391324	0.894697	-0.053902	0.617935	0.8597	-0.0648104	0.548564	0.999918	0.0331926	0.758838	0.976648	-0.103264	0.338359	0.999924	-0.0624678	0.563138	0.842989	0.211068	0.0483842	0.695222	0.0276514	0.798157	0.932947	-0.126146	0.24155	0.421272	-0.0627863	0.561146	0.800325	-0.344022	0.00096346	0.00299906
ENSG00000243978	RGAG1	0.197143	0.0640587	0.615041	0.177922	0.095292	0.988997	0.177249	0.120551	0.313548	-0.313256	0.00279811	0.0078323	-0.00179593	0.986673	0.993545	0.0432053	0.687667	0.999554	0.2179	0.0402358	0.297641	0.00378897	0.971888	0.999977	0.0335806	0.75473	0.991579	-0.0417942	0.699032	0.962376	-0.0783398	0.465555	0.999994	0.068218	0.525291	0.998785	-0.00918735	0.931904	0.998651	0.00707637	0.947525	0.991616	-0.0938896	0.381483	0.692924	-0.148222	0.168144	0.463902	-0.109388	0.310333	0.768216	0.058886	0.585771	0.943016	-0.0185197	0.864019	0.959887	-0.0521162	0.629642	0.999918	-0.130923	0.224045	0.952817	-0.0314056	0.771457	0.999924	-0.0186126	0.863343	0.961089	0.162267	0.130926	0.758921	-0.0560393	0.604049	0.854171	-0.160514	0.135194	0.297619	-0.0367477	0.733924	0.890004	-0.324428	0.00192388	0.00544677
ENSG00000231609	AC009501.4	-0.192163	0.0712181	0.625847	-0.145828	0.172697	0.988997	-0.435755	6.67541159216078e-05	0.0160075	-0.197234	0.0639331	0.113614	-0.276655	0.00867769	0.0953143	0.194773	0.0673887	0.852711	0.0905194	0.398882	0.775459	-0.0442566	0.680474	0.999977	0.131127	0.220627	0.984053	0.0915857	0.396075	0.895988	-0.075498	0.481942	0.999994	0.0214002	0.842217	0.998785	0.0380671	0.723207	0.998651	0.159887	0.134472	0.797371	0.172891	0.105185	0.408681	-0.0627779	0.561199	0.795476	-0.0542186	0.61587	0.905471	0.180854	0.0917508	0.834231	0.215788	0.0434679	0.373554	-0.0846443	0.432988	0.999918	-0.139044	0.196364	0.952817	0.0482848	0.655066	0.999924	0.19549	0.0679576	0.470059	0.132479	0.218537	0.807441	-0.146219	0.174032	0.6162	-0.179682	0.0939083	0.241366	0.217805	0.0414983	0.265576	-0.210328	0.0478867	0.0873667
ENSG00000269473	CTD-2619J13.19	-0.124567	0.244794	0.734964	-0.0727524	0.498063	0.989132	-0.118899	0.299822	0.522497	-0.198429	0.0623083	0.111097	0.320724	0.00218168	0.0477812	-0.0625865	0.560119	0.999554	-0.023696	0.825545	0.954822	0.273213	0.00958264	0.999977	0.0255718	0.81198	0.992978	-0.0741148	0.492548	0.927931	-0.164326	0.123849	0.999994	-0.156702	0.142511	0.998785	-0.0965088	0.368283	0.998651	-0.124218	0.246129	0.832946	-0.248446	0.0188928	0.221581	-0.203357	0.0573946	0.290831	-0.218608	0.040734	0.521139	-0.174828	0.103279	0.834231	-0.22298	0.0367801	0.360247	-0.201995	0.0591209	0.999918	-0.121995	0.257513	0.952817	-0.217736	0.0415639	0.999924	-0.286631	0.00678017	0.328784	0.122255	0.256493	0.828665	0.0976768	0.365277	0.727831	0.00435883	0.96785	0.983833	-0.299265	0.0046195	0.130009	-0.26321	0.0126979	0.0279747
ENSG00000233967	RP11-250B2.3	-0.220588	0.0377772	0.556137	-0.132825	0.214656	0.988997	-0.255744	0.0238255	0.137212	-0.402768	9.11230869931057e-05	0.00039998	-0.293773	0.00520263	0.0746837	0.0696995	0.516314	0.999554	-0.0821152	0.444262	0.80008	-0.0206387	0.847763	0.999977	0.0720039	0.502506	0.984053	0.140981	0.190141	0.807807	-0.0926526	0.387815	0.999994	-0.163671	0.125375	0.998785	-0.131276	0.220099	0.998651	0.0549733	0.60888	0.930471	-0.0345159	0.748123	0.905205	-0.203165	0.0576365	0.291135	-0.0668561	0.535988	0.878922	0.0411227	0.703641	0.962606	-0.06464	0.549618	0.821918	0.00750465	0.944676	0.999918	0.0892371	0.40835	0.952834	0.0238301	0.825574	0.999924	-0.0739322	0.493617	0.806327	-0.0357016	0.741228	0.958749	-0.214915	0.0443448	0.570258	-0.213802	0.0454831	0.162996	-0.0606115	0.574816	0.807172	-0.435743	1.97230695877515e-05	9.8430843329997e-05
ENSG00000101342	TLDC2	-0.223902	0.0349199	0.550955	-0.0341184	0.750929	0.992086	0.0656308	0.568072	0.74207	-0.178683	0.0938609	0.156055	-0.015875	0.882614	0.950008	0.00213384	0.984166	0.999554	-0.186212	0.0806028	0.410909	-0.108021	0.313638	0.999977	0.111623	0.297681	0.984053	-0.123923	0.250014	0.838369	-0.147026	0.169158	0.999994	-0.188216	0.0773378	0.998785	-0.134001	0.210589	0.998651	-0.106007	0.3228	0.857108	-0.169146	0.113056	0.421634	-0.140482	0.191728	0.492059	-0.0574877	0.594718	0.896767	-0.0638758	0.554357	0.936125	-0.144328	0.179729	0.549917	-0.24923	0.0191994	0.999918	-0.21876	0.0405916	0.952817	-0.230539	0.0307014	0.999924	-0.199216	0.0627734	0.460887	-0.0921673	0.39307	0.877396	0.00319982	0.976396	0.99217	-0.0833206	0.440243	0.614301	-0.202119	0.0589626	0.305853	-0.213637	0.0444066	0.082039
ENSG00000247853	RP5-940J5.6	-0.0390882	0.716094	0.92492	-0.0279027	0.795201	0.993513	-0.0776318	0.499309	0.691561	0.0877111	0.413732	0.517656	-0.208219	0.0502207	0.237658	0.181432	0.0888343	0.888823	-0.100713	0.347686	0.740803	0.0840378	0.433633	0.999977	-0.174012	0.102915	0.984053	-0.0513224	0.634875	0.951536	-0.0964283	0.368685	0.999994	-0.0845961	0.430574	0.998785	-0.109195	0.308378	0.998651	0.0769325	0.473631	0.900004	-0.00652069	0.95164	0.98403	-0.158922	0.139162	0.425596	-0.0978908	0.364222	0.798834	0.0385947	0.721087	0.96439	0.00800285	0.941009	0.983705	0.00318288	0.976521	0.999918	-0.026966	0.803058	0.980695	-0.0924003	0.39187	0.999924	-0.0774158	0.473425	0.797512	0.0585366	0.588001	0.925509	-0.201854	0.0593024	0.570258	-0.172457	0.108116	0.261536	-0.0129229	0.90488	0.966673	0.0426537	0.691451	0.766576
ENSG00000230289	RP11-334J6.6	0.12326	0.24982	0.738638	0.0464	0.665901	0.990089	0.257025	0.0231083	0.135154	0.532389	7.882238728385e-08	8.87434301854862e-07	0.174878	0.101186	0.341323	-0.0803779	0.453992	0.999554	0.106358	0.32119	0.721749	0.135077	0.206917	0.999977	-0.117122	0.274361	0.984053	-0.0638383	0.554589	0.940381	-0.0346959	0.746854	0.999994	-0.0126296	0.906489	0.998785	0.0823912	0.442728	0.998651	0.0122404	0.909358	0.984943	0.0666229	0.535045	0.798054	0.137049	0.202922	0.504766	0.0096564	0.92885	0.985771	-0.0311745	0.773093	0.971496	0.0634095	0.557257	0.825786	-0.0907283	0.400531	0.999918	-0.100118	0.353357	0.952817	0.0611966	0.571123	0.999924	0.0598313	0.579758	0.850203	-0.0246245	0.819856	0.974694	0.108055	0.316301	0.698735	0.182585	0.0886338	0.233891	0.0601279	0.577877	0.808325	0.522039	1.54933317730865e-07	1.42824218374319e-06
ENSG00000150048	CLEC1A	-0.216956	0.0411295	0.560129	0.0520445	0.62812	0.989132	-0.203689	0.0736648	0.241402	-0.38715	0.000178247	0.00071388	-0.0606396	0.57241	0.793548	-0.118049	0.270555	0.999554	-0.00593742	0.955961	0.988519	-0.153775	0.150215	0.999977	0.220162	0.0381578	0.984053	0.0577044	0.593327	0.945617	0.0505559	0.637996	0.999994	-0.0206227	0.84788	0.998785	0.0447136	0.677357	0.998651	-0.0372298	0.729057	0.954629	-0.0650113	0.544989	0.804814	-0.0670708	0.534676	0.778122	0.0264164	0.806993	0.958679	0.0182308	0.86612	0.982954	0.0259629	0.810244	0.938895	-0.085024	0.430919	0.999918	-0.0957672	0.374771	0.952817	-0.130741	0.224692	0.999924	0.00939297	0.930786	0.982686	-0.041503	0.701029	0.948901	-0.056067	0.60387	0.854171	-0.111154	0.302537	0.486766	-0.0263371	0.807561	0.925091	-0.379802	0.000241645	0.000896481
ENSG00000125551	PLGLB2	-0.0364681	0.734392	0.931157	-0.036181	0.736406	0.992086	-0.254457	0.0245658	0.139168	-0.171691	0.10766	0.17504	-0.123138	0.250293	0.539758	0.173921	0.103097	0.912377	0.204945	0.0540275	0.342746	0.13497	0.20728	0.999977	0.0331287	0.757928	0.991579	-0.114716	0.28721	0.856179	-0.0528398	0.62287	0.999994	-0.0274168	0.798691	0.998785	-0.122522	0.252688	0.998651	-0.0284653	0.791165	0.961462	-0.0334065	0.755962	0.907959	-0.108648	0.313635	0.620589	-0.105938	0.325929	0.776511	0.0925468	0.391116	0.894697	0.100983	0.349194	0.697013	-0.00332671	0.97546	0.999918	-0.0263569	0.807419	0.981542	0.0584721	0.588413	0.999924	0.0603982	0.576165	0.848592	0.101672	0.345899	0.862279	-0.110109	0.307135	0.693971	-0.23113	0.0302638	0.130474	0.0637461	0.555163	0.796326	-0.187284	0.0788432	0.133308
ENSG00000270823	RP11-2E11.6	-0.0513947	0.632423	0.897401	-0.0129935	0.903807	0.995171	-0.231994	0.0409727	0.179544	-0.170375	0.110426	0.178767	-0.38031	0.000236673	0.0170388	0.222435	0.0361613	0.821712	0.0150248	0.888859	0.971657	-0.0922352	0.389966	0.999977	-0.00504726	0.962559	0.998231	0.100065	0.353612	0.882054	-0.12457	0.244781	0.999994	0.00365625	0.972873	0.998945	-0.0700423	0.514248	0.998651	0.0806494	0.452464	0.89545	0.125704	0.240481	0.575042	-0.0965873	0.370675	0.666171	-0.0327483	0.76197	0.94825	0.114377	0.288647	0.872419	0.113229	0.293543	0.654184	0.0345164	0.749531	0.999918	0.0376918	0.727353	0.974108	0.0411008	0.703791	0.999924	0.0713108	0.509105	0.815639	0.0308591	0.775328	0.966362	-0.279292	0.00840911	0.570258	-0.283966	0.00733636	0.0710616	0.126739	0.239327	0.553332	-0.184951	0.0827128	0.138762
ENSG00000143632	ACTA1	0.201836	0.0578589	0.605396	0.164042	0.124508	0.988997	-0.0101393	0.929794	0.966443	0.123576	0.248598	0.345814	0.0708095	0.509639	0.753949	-0.110862	0.301006	0.999554	0.0795651	0.458584	0.809523	0.0557215	0.604006	0.999977	-0.0874923	0.414902	0.984053	-0.0505343	0.640089	0.952214	0.0283958	0.791663	0.999994	0.111972	0.296163	0.998785	0.103885	0.332634	0.998651	0.058748	0.584471	0.926044	0.165601	0.120921	0.431929	0.0572251	0.596405	0.817825	0.0811423	0.452328	0.845745	0.0334752	0.756849	0.969462	0.0928761	0.389425	0.725387	0.0311606	0.773191	0.999918	-0.035168	0.744963	0.974343	0.0126175	0.907118	0.999924	0.110818	0.304009	0.691388	0.0158649	0.883363	0.984322	-0.0290952	0.787859	0.930321	-0.0125641	0.907509	0.948016	0.144679	0.178659	0.484639	0.140943	0.187688	0.272318
ENSG00000237372	UNQ6494	0.104768	0.328518	0.781312	0.0111479	0.917419	0.995883	0.112793	0.3255	0.547041	-0.331188	0.00152321	0.00462182	-0.0224379	0.834672	0.931246	0.0132228	0.902118	0.999554	-0.0286692	0.789703	0.945175	0.0628619	0.558391	0.999977	0.19268	0.0704454	0.984053	0.0457127	0.672358	0.959525	-0.267765	0.0111843	0.999994	-0.0633602	0.55527	0.998785	-0.0421367	0.695005	0.998651	-0.172302	0.106394	0.786587	0.0938717	0.381574	0.692996	-0.00100285	0.992601	0.997046	-0.0138936	0.897772	0.976281	-0.0535834	0.620017	0.947657	0.00728425	0.946298	0.985162	-0.0945798	0.380748	0.999918	-0.0436268	0.68651	0.968571	-0.148247	0.168072	0.999924	0.105146	0.329578	0.708097	-0.0323328	0.764902	0.965691	0.0569834	0.597959	0.851084	0.0733574	0.496992	0.662137	0.0762239	0.480283	0.747679	-0.284871	0.0068144	0.0164003
ENSG00000245322	RP11-15B17.1	-0.15629	0.143579	0.681765	-0.01244	0.907887	0.995375	-0.176642	0.121848	0.315319	-0.0524464	0.625465	0.712128	-0.0857301	0.424398	0.693495	0.0741461	0.489845	0.999554	-0.0112798	0.916445	0.979321	-0.0604	0.573932	0.999977	0.0687389	0.522126	0.984053	0.0704078	0.514498	0.933557	-0.0301441	0.779153	0.999994	-0.0387568	0.7184	0.998785	-0.0289064	0.788004	0.998651	0.0758062	0.48015	0.900928	-0.0879046	0.412698	0.718129	-0.103874	0.335497	0.638465	-0.092937	0.389113	0.810883	0.0246141	0.819931	0.977229	-0.0605721	0.575065	0.835065	-0.0390467	0.717956	0.999918	-0.0788367	0.465318	0.955317	-0.0333449	0.757766	0.999924	-0.123832	0.250365	0.652033	0.101174	0.348278	0.864176	-0.0801942	0.457646	0.779412	-0.0999698	0.354075	0.537117	-0.105681	0.327112	0.633662	-0.0862955	0.421337	0.522366
ENSG00000146013	GFRA3	0.0849068	0.428877	0.821872	0.210284	0.0479344	0.988997	0.111183	0.332496	0.553477	0.0526909	0.623851	0.710757	-0.204937	0.0540363	0.247475	-0.0427319	0.690914	0.999554	-0.340057	0.0011122	0.0362702	-0.000220772	0.998362	0.999977	-0.0525792	0.624588	0.988727	-0.054716	0.612631	0.948632	-0.00713255	0.947109	0.999994	0.0640219	0.551139	0.998785	0.0106104	0.921387	0.998651	0.0254718	0.812702	0.966651	0.223602	0.0351713	0.279075	0.0762468	0.480151	0.741974	0.116286	0.280619	0.74993	0.0851078	0.430464	0.901715	0.156438	0.145527	0.512082	0.185011	0.084407	0.999918	0.120362	0.263988	0.952817	0.022015	0.838673	0.999924	0.121208	0.260621	0.659027	-0.104323	0.333399	0.857018	-0.208069	0.0517394	0.570258	-0.142759	0.184557	0.357553	0.191544	0.0738168	0.332936	0.0448296	0.676567	0.754119
ENSG00000005102	MEOX1	0.028829	0.788558	0.943937	0.152118	0.154712	0.988997	-0.0871439	0.44806	0.649455	-0.199058	0.0614665	0.109765	0.0905545	0.398698	0.673868	-0.0191288	0.858781	0.999554	0.00965454	0.92845	0.982648	-0.0102757	0.923859	0.999977	0.0728096	0.497724	0.984053	-0.0676738	0.531001	0.935996	0.0164069	0.87871	0.999994	-0.130931	0.221324	0.998785	-0.030151	0.779104	0.998651	-0.0147425	0.890935	0.980731	-0.125891	0.239774	0.574206	-0.110801	0.304087	0.612986	-0.0422892	0.695642	0.93075	-0.126139	0.241576	0.858256	-0.0936568	0.385435	0.722985	-0.101408	0.34716	0.999918	-0.0873141	0.418565	0.953977	-0.166272	0.121559	0.999924	-0.153614	0.153028	0.56575	-0.0801464	0.457915	0.896914	-0.0308066	0.7757	0.925626	0.0479012	0.657634	0.784785	-0.169973	0.113368	0.396078	-0.204702	0.0543188	0.0972346
ENSG00000272842	RP11-513M16.7	-0.0850874	0.427891	0.821671	-0.107726	0.31497	0.988997	0.0639991	0.577753	0.749095	0.125822	0.240035	0.336625	-0.106461	0.320721	0.607402	-0.089057	0.406575	0.999554	-0.0778814	0.468177	0.815412	0.00775204	0.942523	0.999977	0.132584	0.215498	0.984053	0.0227011	0.833716	0.983008	0.234068	0.0272623	0.999994	0.163796	0.125084	0.998785	0.0833404	0.437472	0.998651	0.0763372	0.477071	0.900004	0.0573819	0.593253	0.83209	0.175991	0.10097	0.369923	0.208455	0.0512972	0.543039	0.119325	0.268153	0.865465	0.124906	0.246247	0.611473	0.328733	0.00176546	0.999918	0.130844	0.224324	0.952817	0.193597	0.0707195	0.999924	0.0785664	0.466855	0.793124	-0.166976	0.119966	0.751156	-0.101529	0.346581	0.716973	-0.0735277	0.495991	0.66149	0.106019	0.325557	0.632645	0.138248	0.196354	0.282117
ENSG00000279536	RP11-445N20.2	-0.156953	0.141864	0.6817	-0.184233	0.0839329	0.988997	-0.440674	5.39602242501935e-05	0.0160075	-0.279836	0.00790893	0.0190367	-0.113422	0.289911	0.578571	0.189646	0.0750727	0.860869	0.0931298	0.385365	0.767138	0.00598554	0.955605	0.999977	0.0691708	0.519508	0.984053	0.102686	0.341084	0.877329	-0.0299886	0.780264	0.999994	0.0925487	0.38835	0.998785	0.114767	0.284194	0.998651	0.160809	0.132212	0.797371	0.226481	0.0328242	0.273066	-0.0381509	0.724164	0.884035	0.0635312	0.556499	0.885141	0.17708	0.0988456	0.834231	0.177128	0.098753	0.456493	0.0800847	0.458262	0.999918	0.108138	0.315927	0.952817	0.0893071	0.407981	0.999924	0.130839	0.224344	0.635272	0.0448729	0.678043	0.943406	-0.112125	0.298307	0.689725	-0.188802	0.0781237	0.217713	0.198364	0.0639302	0.314281	-0.268744	0.0108804	0.0245316
ENSG00000117407	ARTN	0.0965394	0.36813	0.797124	0.175571	0.0998195	0.988997	-0.0487557	0.671639	0.814752	0.149585	0.161778	0.245099	-0.135606	0.205128	0.487814	0.134144	0.210099	0.989882	-0.0788027	0.462914	0.81127	-0.157309	0.140952	0.999977	-0.306358	0.00350172	0.984053	0.425738	3.54575193290962e-05	0.231717	-0.0179867	0.867133	0.999994	0.220062	0.0382483	0.998785	0.216045	0.0420092	0.998651	0.0123336	0.908671	0.984874	0.264926	0.0121082	0.196351	0.152739	0.155409	0.447851	0.0932911	0.387301	0.810649	0.0198168	0.854596	0.981879	0.190984	0.0746814	0.42505	0.0804483	0.456217	0.999918	0.136343	0.20528	0.952817	0.109212	0.311113	0.999924	0.209082	0.0505847	0.445771	0.0500804	0.643099	0.937037	-0.0242251	0.82273	0.942207	0.0273447	0.800349	0.880456	0.232557	0.0292298	0.23719	0.191488	0.072236	0.123699
ENSG00000274620	MIR378J	-0.0966341	0.367659	0.797124	-0.0409199	0.703396	0.991084	0.0428202	0.709712	0.838945	0.266911	0.0114556	0.0262263	-0.0878905	0.412774	0.68508	0.0102055	0.924379	0.999554	-0.124892	0.243557	0.646439	-0.163347	0.126136	0.999977	-0.10214	0.340864	0.984053	0.0464529	0.667364	0.958004	-0.0482095	0.653692	0.999994	0.125132	0.242643	0.998785	0.0402487	0.70804	0.998651	-0.020401	0.849496	0.973623	0.114336	0.286018	0.617118	-0.00753282	0.944468	0.980134	-0.0188084	0.86192	0.969828	-0.0194791	0.857047	0.981915	0.127244	0.237444	0.602528	0.0857791	0.426823	0.999918	0.104501	0.332573	0.952817	0.0265462	0.806063	0.999924	0.0713495	0.508875	0.815439	0.10018	0.35306	0.864831	-0.00172233	0.987294	0.995388	-0.167792	0.118141	0.274465	0.12499	0.245928	0.559348	0.287766	0.00624758	0.0152299
ENSG00000223834	RP11-472N13.2	-0.0713275	0.506539	0.857105	-0.105336	0.325888	0.988997	-0.0267147	0.816406	0.904802	0.216601	0.0414705	0.078561	-0.0807459	0.451921	0.714326	0.126948	0.23582	0.999554	0.0515692	0.631267	0.88724	0.0401481	0.708737	0.999977	0.00844882	0.937366	0.997945	-0.124492	0.247828	0.837564	0.0815334	0.447508	0.999994	0.059693	0.578432	0.998785	0.139218	0.193203	0.998651	0.228418	0.0313202	0.783719	0.157563	0.140305	0.457474	0.0533943	0.621254	0.830903	0.029699	0.783563	0.953991	0.0127857	0.905885	0.988904	0.0665028	0.538149	0.813892	0.0240185	0.824217	0.999918	-0.0820686	0.447166	0.954365	0.127442	0.236711	0.999924	0.124083	0.249395	0.651709	0.00647934	0.952225	0.993675	-0.00689469	0.949166	0.983925	-0.0222983	0.836626	0.904268	0.11417	0.289524	0.600768	0.193127	0.0697836	0.120275
ENSG00000240889	NDUFB2-AS1	-0.0728672	0.497383	0.853771	-0.187853	0.0779206	0.988997	0.0644032	0.575348	0.747141	-0.173346	0.104258	0.170507	0.227382	0.032117	0.186812	-0.122395	0.253184	0.999554	0.0098438	0.927051	0.98219	0.177732	0.095652	0.999977	0.000597548	0.995566	0.999101	-0.0190193	0.860387	0.987901	0.000322781	0.997605	0.999994	0.157079	0.141542	0.998785	0.0495925	0.644422	0.998651	-0.0682855	0.52488	0.912174	-0.0764801	0.476244	0.761688	0.0480897	0.656371	0.849547	-0.0423111	0.695492	0.93075	-0.0743736	0.491034	0.916846	0.0255251	0.813385	0.939504	0.0310703	0.773831	0.999918	0.0217294	0.840738	0.98433	-0.0125035	0.907954	0.999924	-0.0393396	0.715931	0.90772	0.100942	0.349391	0.864776	0.120675	0.262737	0.669189	0.0435501	0.687032	0.804521	-0.0340566	0.752759	0.899386	-0.177407	0.0962694	0.157727
ENSG00000277452	RN7SL473P	-0.109925	0.305135	0.770372	-0.0550403	0.608443	0.989132	-0.00323267	0.977591	0.989866	-0.093948	0.381186	0.486204	-0.0783065	0.465745	0.724291	0.0283166	0.792231	0.999554	-0.0840542	0.433543	0.794898	0.0530539	0.62146	0.999977	-0.027798	0.795952	0.991579	0.0696038	0.519324	0.934267	-0.217778	0.0403502	0.999994	-0.0958016	0.371819	0.998785	-0.116404	0.277335	0.998651	-0.119692	0.263894	0.841157	-0.0794224	0.459393	0.75001	-0.207678	0.0521904	0.278786	-0.153102	0.154419	0.6548	-0.0851628	0.430165	0.901694	-0.0995584	0.356069	0.702348	-0.0428117	0.692069	0.999918	-0.0207336	0.847947	0.985029	-0.162923	0.129354	0.999924	-0.195676	0.0676907	0.469987	0.0674948	0.532091	0.91276	-0.121389	0.259901	0.668832	-0.257388	0.015481	0.0958395	-0.13516	0.209276	0.519962	-0.0983276	0.359283	0.459761
ENSG00000278986	RP11-723J4.3	0.0693783	0.518254	0.861633	0.0353686	0.742116	0.992086	0.206672	0.069453	0.23428	0.264452	0.0122686	0.0278365	-0.103989	0.332147	0.618259	-0.175341	0.100271	0.910622	0.0532634	0.620081	0.883595	-0.159231	0.1361	0.999977	0.215777	0.0422701	0.984053	-0.115094	0.285615	0.856179	0.0189809	0.859862	0.999994	0.087946	0.412477	0.998785	0.0035832	0.973415	0.998651	-0.0135547	0.899675	0.982586	0.0442989	0.680186	0.87677	0.100786	0.350137	0.64992	0.064459	0.550738	0.884006	0.064123	0.552822	0.935427	0.136188	0.205801	0.573694	0.0100893	0.925669	0.999918	-0.0674764	0.532203	0.959664	0.0214632	0.842664	0.999924	0.044644	0.679595	0.89305	-0.0590153	0.584947	0.924381	0.0971893	0.367687	0.728857	0.0593369	0.582899	0.729931	0.0976048	0.365632	0.662718	0.244991	0.0206704	0.0427461
ENSG00000233451	RP11-301N24.3	-0.111144	0.299769	0.766733	-0.270769	0.0102746	0.988997	-0.0842283	0.46345	0.662125	0.265827	0.011808	0.0269382	0.0368445	0.731754	0.880305	0.102229	0.340439	0.999554	0.173792	0.103356	0.458807	-0.012584	0.906826	0.999977	-0.0226978	0.832785	0.995635	0.02131	0.843773	0.984717	-0.122683	0.252062	0.999994	-0.00613947	0.954464	0.998785	-0.0535127	0.618443	0.998651	0.00677062	0.949789	0.991777	-0.0445595	0.678408	0.876127	-0.0502214	0.642164	0.842175	-0.0827812	0.443218	0.839837	0.00576635	0.957477	0.995167	0.0176458	0.870378	0.961906	-0.0503048	0.64161	0.999918	-0.128065	0.234408	0.952817	0.0200633	0.852807	0.999924	-0.063525	0.556538	0.83969	0.0776245	0.472229	0.901132	0.0302004	0.780001	0.92746	-0.0552191	0.609362	0.749272	-0.018422	0.864729	0.950808	0.214121	0.0439164	0.0813067
ENSG00000121152	NCAPH	-0.345964	0.000897414	0.144741	-0.0138684	0.897365	0.995122	-0.178433	0.118052	0.310226	-0.0372075	0.729213	0.799368	0.0864454	0.420528	0.691006	0.0700176	0.514396	0.999554	-0.0632977	0.555661	0.85809	-0.226419	0.0328734	0.999977	0.122207	0.253919	0.984053	0.000674572	0.995023	0.999228	-0.0961032	0.370309	0.999994	-0.147771	0.166984	0.998785	-0.108141	0.313101	0.998651	-0.143279	0.180407	0.814229	-0.0614487	0.567287	0.817026	0.0606519	0.574561	0.804841	0.0624254	0.563404	0.887952	-0.0357825	0.740662	0.967575	-0.0202287	0.851607	0.955274	-0.239961	0.0243316	0.999918	-0.182552	0.0886911	0.952817	-0.119543	0.267274	0.999924	0.0241259	0.823444	0.947292	-0.171425	0.110274	0.748077	0.0768891	0.476449	0.790367	0.0235395	0.827669	0.898226	-0.013561	0.900207	0.964752	-0.0222747	0.835858	0.882024
ENSG00000248206	RP11-739P1.2	-0.23113	0.0293129	0.538469	-0.124714	0.244232	0.988997	-0.127254	0.26689	0.487868	0.219386	0.0388606	0.0742796	-0.101194	0.34538	0.630089	0.138786	0.194602	0.984851	0.0201182	0.851559	0.961394	0.00150086	0.988863	0.999977	0.00235118	0.982554	0.998831	0.0591835	0.583876	0.943983	-0.0688064	0.521717	0.999994	0.0295316	0.78353	0.998785	-0.0322345	0.76427	0.998651	0.0572395	0.594172	0.927394	0.0215838	0.840882	0.942	-0.0350373	0.745878	0.893553	-0.0607277	0.574082	0.89097	0.0664221	0.538644	0.9295	0.0333034	0.758058	0.919293	-0.0280837	0.79507	0.999918	-0.0987356	0.360077	0.952817	0.0186013	0.863426	0.999924	0.0399834	0.711485	0.905513	0.0627515	0.561363	0.918995	-0.100417	0.351913	0.71995	-0.164781	0.124983	0.28401	0.0482396	0.655368	0.85132	0.17761	0.0958825	0.157242
ENSG00000250995	RP13-128O4.3	0.0303257	0.777857	0.941559	0.0296235	0.782873	0.993513	0.178389	0.118144	0.31033	0.611334	1.97684535407916e-10	6.10241015385326e-09	-0.0263731	0.806202	0.917506	-0.0756075	0.481305	0.999554	-0.0134736	0.900272	0.97505	0.000888204	0.993409	0.999977	-0.0863079	0.421271	0.984053	0.0452304	0.675621	0.96004	-0.00793332	0.941181	0.999994	-0.0115952	0.914118	0.998785	-0.003494	0.974076	0.998651	0.109747	0.305923	0.853257	0.0565056	0.598918	0.834987	0.22435	0.0356088	0.237842	0.16694	0.120047	0.619951	0.0973543	0.36687	0.891226	0.0775079	0.472897	0.77569	0.028381	0.792948	0.999918	-0.0324578	0.764019	0.977704	0.150063	0.162864	0.999924	0.0703237	0.515002	0.818964	-0.211642	0.047762	0.695079	0.0124847	0.908091	0.969059	0.186172	0.0824414	0.224219	0.0874694	0.417734	0.705572	0.609317	2.35209185461827e-10	5.63148712625865e-09
ENSG00000261460	RP11-106M3.3	-0.10547	0.325274	0.779993	-0.166259	0.119431	0.988997	-0.247835	0.0286891	0.150363	0.431981	2.36780140838722e-05	0.000122885	-0.230524	0.0297518	0.180156	0.149729	0.16137	0.964151	0.0597853	0.577843	0.867437	-0.00540403	0.959914	0.999977	-0.224312	0.0345794	0.984053	-0.0222238	0.837164	0.983008	-0.0120259	0.91094	0.999994	0.110013	0.304748	0.998785	0.10503	0.327307	0.998651	0.177131	0.0967957	0.786587	0.243119	0.0216921	0.233243	0.116573	0.279428	0.589931	0.160929	0.134174	0.633885	0.199041	0.0630106	0.834231	0.207024	0.0529522	0.393329	0.117349	0.276215	0.999918	-0.00546364	0.959707	0.996689	0.095811	0.374551	0.999924	0.116597	0.279327	0.672881	-0.109189	0.311218	0.850192	-0.146727	0.172524	0.614901	-0.0763593	0.479501	0.647841	0.210795	0.0486818	0.283857	0.398504	0.000109808	0.000447272
ENSG00000160838	LRRC71	-0.0899655	0.401786	0.809371	-0.111263	0.299252	0.988997	-0.297139	0.00824557	0.0843863	0.0256371	0.811508	0.863909	-0.103906	0.332537	0.618742	0.047106	0.661127	0.999554	0.0806928	0.452219	0.805057	0.0857211	0.424446	0.999977	0.0706202	0.510774	0.984053	-0.222417	0.0372705	0.683652	0.0764228	0.476576	0.999994	0.08972	0.403077	0.998785	0.111358	0.298836	0.998651	0.266556	0.01157	0.783719	0.232232	0.0285292	0.258705	0.0122247	0.909997	0.966729	0.050357	0.641264	0.914157	0.183941	0.0862508	0.834231	0.164987	0.124507	0.489478	0.0624844	0.563035	0.999918	-0.0439311	0.684438	0.96826	0.126954	0.238526	0.999924	0.138081	0.199509	0.613169	0.0577014	0.593346	0.926777	-0.0699108	0.517479	0.811634	-0.122962	0.253733	0.434429	0.201024	0.0603772	0.307534	0.0138627	0.897407	0.927691
ENSG00000267980	AC007292.6	0.151908	0.155287	0.687065	-0.0191141	0.858889	0.994968	0.0768679	0.503553	0.695264	0.08425	0.432469	0.536198	-0.0786104	0.46401	0.722959	-0.0340779	0.751215	0.999554	0.0540774	0.614738	0.881111	0.0267067	0.803799	0.999977	-0.194767	0.0673974	0.984053	-0.220388	0.0390834	0.683816	0.173769	0.103403	0.999994	-0.0579539	0.589569	0.998785	-0.0505324	0.638152	0.998651	-0.00749642	0.944415	0.991561	-0.00230229	0.982916	0.99374	0.0955846	0.375686	0.670396	0.195192	0.0683855	0.562526	0.0429563	0.691081	0.958532	0.0198078	0.854661	0.956078	0.204519	0.0559553	0.999918	0.0804507	0.456203	0.955317	0.0291485	0.787479	0.999924	0.0549209	0.611299	0.863601	-0.307703	0.00354154	0.525277	-0.188241	0.0790297	0.572881	-0.1258	0.242855	0.422549	0.0229808	0.831697	0.93688	0.0790324	0.461607	0.562175
ENSG00000168658	VWA3B	-0.0894486	0.404507	0.810884	0.0191047	0.858958	0.994968	-0.0792076	0.490614	0.684531	0.0579833	0.58938	0.680538	0.14622	0.171531	0.445218	0.128521	0.23002	0.999554	0.184982	0.0826594	0.415277	-0.00249389	0.981495	0.999977	0.193204	0.0696695	0.984053	-0.0155728	0.885496	0.990305	-0.0621895	0.562615	0.999994	0.0597028	0.578369	0.998785	0.0214519	0.841841	0.998651	0.0500301	0.6415	0.937025	0.0314446	0.769884	0.914752	0.0426597	0.693108	0.869845	0.00386206	0.971512	0.993948	0.0159726	0.882577	0.985399	0.0401084	0.710623	0.899563	-0.0892332	0.408371	0.999918	-0.126711	0.239433	0.952817	0.0848986	0.431602	0.999924	0.0352391	0.744465	0.917514	0.030186	0.780103	0.966933	0.000401201	0.99704	0.99848	0.0398718	0.712255	0.821234	0.0483948	0.65433	0.850555	0.0341544	0.750675	0.81576
ENSG00000150628	SPATA4	-0.0142967	0.894213	0.97331	0.0423574	0.693487	0.99083	-0.107865	0.347217	0.568431	0.214063	0.0439751	0.0824945	0.114179	0.286683	0.575562	-0.205574	0.0532785	0.83244	0.0838091	0.43489	0.795552	0.000864215	0.993587	0.999977	0.0684589	0.523826	0.984053	0.0728911	0.499739	0.930497	-0.0359776	0.737834	0.999994	0.00275319	0.979571	0.998945	0.0693256	0.518572	0.998651	0.108488	0.311542	0.853257	0.040209	0.708315	0.889551	0.0887089	0.411141	0.694786	-0.0402998	0.709304	0.935309	0.073464	0.496365	0.917492	0.00982685	0.927597	0.979227	-0.0522668	0.628651	0.999918	-0.0694134	0.52047	0.959498	0.132044	0.220066	0.999924	0.0491098	0.649557	0.879521	0.115382	0.284404	0.840557	0.135315	0.20875	0.637147	0.191389	0.074056	0.211766	0.0356689	0.741457	0.894209	0.241098	0.0228434	0.0465412
ENSG00000215895	RP11-334L9.1	0.031697	0.768089	0.938967	0.0902074	0.400516	0.988997	-0.0743859	0.517471	0.705172	0.286416	0.00650647	0.0161223	-0.284973	0.00679368	0.084287	0.0747894	0.486076	0.999554	-0.0497931	0.643082	0.891047	-0.030023	0.780018	0.999977	0.0368087	0.732005	0.990182	0.175995	0.100964	0.750794	0.0876326	0.414151	0.999994	0.105352	0.325816	0.998785	0.0896672	0.403354	0.998651	0.128678	0.229445	0.825323	0.320244	0.00221727	0.129127	0.0765763	0.47825	0.741307	0.0837433	0.437918	0.837129	0.0382505	0.723473	0.965221	0.192422	0.0724802	0.422238	0.0620156	0.565973	0.999918	-0.060706	0.574219	0.961623	0.144051	0.180572	0.999924	0.310583	0.00322885	0.303135	-0.0538298	0.618407	0.931304	0.027403	0.799932	0.933889	0.0619369	0.566467	0.718434	0.304971	0.00386302	0.12032	0.300715	0.0041908	0.010774
ENSG00000254481	PTP4A2P2	0.0896936	0.403215	0.810559	-0.021486	0.841593	0.994968	-0.119108	0.298966	0.521486	0.219442	0.0388093	0.0741953	0.0638274	0.552351	0.781093	0.168302	0.114892	0.927582	0.159565	0.135269	0.514704	-0.17807	0.095012	0.999977	-0.00834075	0.938166	0.997945	0.00695983	0.948687	0.995899	0.0385694	0.719705	0.999994	-0.00191299	0.985805	0.998945	-0.0179018	0.867755	0.998651	0.127595	0.233422	0.826678	0.0901061	0.401047	0.708877	0.11128	0.301988	0.611025	0.136283	0.205481	0.697007	0.17842	0.0962786	0.834231	0.16558	0.12314	0.488567	0.0021469	0.984162	0.999918	-0.0208563	0.847058	0.984872	0.128987	0.231028	0.999924	0.0868848	0.420865	0.765285	-0.139599	0.194563	0.794387	-0.0181466	0.866733	0.956187	0.181392	0.0907719	0.237023	0.143503	0.182255	0.488913	0.219407	0.0388409	0.0733258
ENSG00000140839	CLEC18B	0.183321	0.0855044	0.645402	0.0804796	0.453419	0.98901	0.0668576	0.560844	0.737206	0.113618	0.289075	0.390248	-0.17232	0.106358	0.350305	0.163208	0.126463	0.934218	0.0737841	0.491972	0.826868	0.0288935	0.788096	0.999977	-0.140633	0.188671	0.984053	-0.0254508	0.813918	0.979615	-0.0202992	0.850238	0.999994	0.065658	0.540988	0.998785	0.118173	0.270047	0.998651	0.189925	0.0746378	0.784433	0.145984	0.172231	0.498668	0.0108904	0.919786	0.970307	0.0058835	0.956614	0.991543	0.104252	0.333731	0.884406	0.100547	0.351291	0.698559	0.0525849	0.62656	0.999918	0.0350808	0.745574	0.974343	0.0444664	0.680801	0.999924	0.0505654	0.639883	0.875847	0.0666253	0.5374	0.914687	-0.097357	0.366856	0.728461	-0.000987518	0.992714	0.996354	0.0999417	0.35421	0.653632	0.107006	0.318235	0.417689
ENSG00000235286	AP000925.2	-0.058756	0.58442	0.887415	-0.14084	0.188016	0.988997	-0.252256	0.0258766	0.14315	0.268276	0.0110247	0.0253908	-0.285121	0.00676373	0.0840658	0.238888	0.0241616	0.821712	-0.0105257	0.922013	0.981198	0.0138645	0.897393	0.999977	-0.0403772	0.70715	0.989404	-0.0701548	0.516014	0.933872	-0.0254287	0.813013	0.999994	-0.0517588	0.630011	0.998785	-0.135043	0.207031	0.998651	0.0488309	0.64952	0.938017	0.0215524	0.84111	0.942	-0.0837101	0.4381	0.713319	-0.083091	0.441508	0.839026	0.0666359	0.537334	0.92928	0.0731525	0.498198	0.791147	-0.0686325	0.525184	0.999918	-0.121177	0.260742	0.952817	-0.0425344	0.693964	0.999924	0.0313666	0.771733	0.929176	0.036689	0.734333	0.956583	-0.127021	0.238274	0.655412	-0.126608	0.239816	0.419461	0.0621231	0.565298	0.80262	0.234783	0.0267817	0.0534146
ENSG00000274015	CTD-2302E22.6	0.0541708	0.614126	0.891631	0.193623	0.0690553	0.988997	0.225376	0.0472633	0.192665	0.125129	0.242657	0.339455	0.0928316	0.386895	0.664774	-0.149373	0.162379	0.964213	-0.0821415	0.444116	0.799955	-0.0112497	0.916668	0.999977	0.0789719	0.461951	0.984053	0.19798	0.0644558	0.728312	0.0568425	0.596737	0.999994	0.0969855	0.365911	0.998785	0.0910973	0.395866	0.998651	-0.109537	0.306855	0.853257	-0.0351599	0.743585	0.903059	0.137299	0.202091	0.503799	0.0440707	0.683489	0.926969	-0.0592442	0.583489	0.942552	-0.0639615	0.553824	0.824239	0.0488757	0.651118	0.999918	0.0347898	0.747613	0.974631	0.0264331	0.806873	0.999924	0.0224365	0.835628	0.95161	0.0121411	0.91061	0.98719	0.0768662	0.476581	0.790413	0.0601594	0.577677	0.726628	-0.031182	0.77304	0.908914	0.143024	0.181191	0.264719
ENSG00000223653	RP11-131L23.1	-0.0484579	0.652023	0.904108	-0.0821514	0.444061	0.98901	-0.017235	0.880947	0.939851	0.443436	1.34807427913941e-05	7.52159652769498e-05	-0.227325	0.0321616	0.187019	0.0526701	0.623989	0.999554	-0.162552	0.128016	0.504763	-0.148289	0.165485	0.999977	-0.0309494	0.77341	0.991579	-0.071207	0.509724	0.932491	-0.00268425	0.980083	0.999994	0.156403	0.143284	0.998785	0.0458448	0.669664	0.998651	0.16565	0.12081	0.791902	0.282963	0.00721229	0.1713	0.0988001	0.359762	0.657023	0.120858	0.262008	0.737052	0.154194	0.151464	0.834231	0.234835	0.0276408	0.339283	0.0749983	0.48739	0.999918	0.016365	0.879713	0.986872	0.129496	0.229178	0.999924	0.209583	0.0500219	0.445676	-0.0645046	0.550456	0.915854	-0.134063	0.213031	0.639769	-0.0856217	0.427675	0.603309	0.278831	0.008522	0.157635	0.468408	3.67176754290099e-06	2.23376595022217e-05
ENSG00000259775	RP11-45P15.4	0.0221202	0.836981	0.959158	0.0795863	0.458464	0.98901	0.0913294	0.426474	0.633168	0.247185	0.0195259	0.0416075	0.204792	0.0542106	0.247781	-0.155735	0.145023	0.953084	0.188184	0.0773891	0.405084	0.0057856	0.957087	0.999977	0.0458961	0.669316	0.988727	0.0277792	0.797244	0.976601	0.0829443	0.439661	0.999994	-0.0044251	0.967171	0.998945	0.0238125	0.824701	0.998651	0.113285	0.290498	0.846691	-0.039451	0.713573	0.891408	0.0782987	0.468379	0.73535	0.00342524	0.974733	0.994011	0.0325763	0.763183	0.970157	-0.019581	0.856307	0.956638	-0.0609822	0.572475	0.999918	-0.115399	0.284331	0.952817	0.149104	0.1656	0.999924	0.0638393	0.554583	0.838786	0.0105689	0.922147	0.988486	0.169986	0.113341	0.585003	0.214894	0.0443664	0.16076	-0.00381375	0.971869	0.990684	0.269854	0.0105445	0.0238777
ENSG00000230207	RPL4P5	0.020858	0.846165	0.961676	0.0556582	0.604418	0.989132	0.0829815	0.470117	0.668119	0.14034	0.189606	0.278445	-0.0621853	0.562642	0.787772	-0.172114	0.106782	0.921487	-0.214218	0.0438178	0.310686	0.118432	0.268994	0.999977	-0.0335295	0.755092	0.991579	-0.0253076	0.814947	0.979861	0.0575154	0.592392	0.999994	0.0880309	0.412025	0.998785	0.029023	0.787169	0.998651	-0.0225748	0.833678	0.970487	0.139382	0.192675	0.521639	0.108744	0.313205	0.620327	0.0764229	0.479134	0.856023	0.00572712	0.957766	0.995195	0.0496022	0.646278	0.870997	0.0820025	0.447534	0.999918	0.00924584	0.931868	0.994523	0.0727782	0.500405	0.999924	0.110149	0.306955	0.694081	-0.0321245	0.766373	0.965707	0.108714	0.313341	0.697307	0.086766	0.421502	0.597328	0.124717	0.246967	0.560363	0.175753	0.099463	0.161965
ENSG00000123329	ARHGAP9	0.0177114	0.869148	0.966916	-0.0144279	0.893248	0.995122	0.258663	0.0222172	0.133193	0.140029	0.190597	0.279599	-0.0214316	0.841989	0.934503	-0.0876995	0.413794	0.999554	-0.176864	0.0973087	0.447229	0.111569	0.297914	0.999977	-0.110226	0.303807	0.984053	0.0695094	0.519892	0.934267	0.19792	0.0629965	0.999994	0.203667	0.0555763	0.998785	0.0637678	0.552723	0.998651	0.040241	0.708094	0.950703	-0.0825	0.442123	0.738104	0.219703	0.0397125	0.249046	0.111961	0.299018	0.762682	0.0241454	0.823304	0.977392	-0.00246582	0.981809	0.995617	0.138302	0.198786	0.999918	-0.02704	0.802528	0.980695	0.000492336	0.996368	0.999924	-0.00655401	0.951675	0.98815	-0.0280285	0.795464	0.97087	-0.0293473	0.786065	0.930052	-0.0397442	0.713136	0.821658	-0.0263345	0.80758	0.925091	0.141597	0.18563	0.269859
ENSG00000283078	RP11-11M20.4	-0.0166108	0.877215	0.968394	0.121932	0.254997	0.988997	0.0242059	0.833387	0.914914	-0.131801	0.218243	0.311888	-0.0518572	0.62936	0.826407	0.0074459	0.944789	0.999554	-0.0457586	0.670249	0.901849	-0.0784124	0.46514	0.999977	-0.164464	0.123531	0.984053	0.110473	0.305529	0.86455	-0.0795062	0.458918	0.999994	-0.0236324	0.826006	0.998785	0.0438953	0.682943	0.998651	-0.029863	0.781161	0.961117	-0.0260309	0.808669	0.930397	-0.0819113	0.448041	0.720603	-0.0379421	0.725614	0.938421	-0.0657069	0.543035	0.931211	-0.00422003	0.968873	0.992486	-0.0508228	0.638178	0.999918	0.0288856	0.789352	0.979651	-0.064378	0.55124	0.999924	-0.0213429	0.843535	0.953888	0.0786731	0.466248	0.899327	-0.022781	0.833139	0.945112	-0.0494074	0.647574	0.777788	-0.0240096	0.824281	0.932994	-0.17754	0.0960155	0.157411
ENSG00000171596	NMUR1	-0.0791329	0.461036	0.83841	0.140116	0.19032	0.988997	-0.0287213	0.802884	0.896051	-0.289405	0.00594541	0.0149451	-0.0469805	0.661974	0.842645	-0.0464124	0.665816	0.999554	-0.361963	0.000491305	0.0212927	0.102648	0.338455	0.999977	-0.0836361	0.435842	0.984053	0.0329233	0.760736	0.970149	0.0334589	0.755591	0.999994	-0.0781449	0.466669	0.998785	-0.0141865	0.895024	0.998651	0.0736978	0.492481	0.903454	0.0344549	0.748554	0.905331	-0.00407641	0.969932	0.98921	0.105242	0.329138	0.779073	0.0968452	0.369393	0.891932	-0.0114814	0.915449	0.975663	0.078849	0.465249	0.999918	0.0526203	0.626328	0.963402	-0.0119482	0.912025	0.999924	-0.0316022	0.770066	0.928659	-0.116799	0.278488	0.837603	-0.277626	0.00882355	0.570258	-0.237471	0.0258944	0.12042	0.00183644	0.986452	0.995457	-0.293674	0.00521856	0.0129955
ENSG00000255159	RP11-318C2.1	-0.00185963	0.986201	0.997611	-0.12602	0.239291	0.988997	-0.164092	0.151122	0.354841	0.332035	0.00147872	0.00450129	-0.20072	0.0592866	0.260047	0.266386	0.0116251	0.821712	0.00239885	0.9822	0.995659	-0.0545211	0.611834	0.999977	-0.184384	0.0836747	0.984053	0.0196872	0.855536	0.987083	-0.0148141	0.890408	0.999994	0.0572501	0.594104	0.998785	-0.0392779	0.714775	0.998651	0.176489	0.0980326	0.786587	0.204125	0.0550174	0.322903	0.0596256	0.581064	0.809135	0.0852713	0.429575	0.831738	0.190717	0.0750962	0.834231	0.201823	0.0593424	0.401429	0.0908814	0.399733	0.999918	-0.0151364	0.888684	0.986872	0.185284	0.0839413	0.999924	0.171136	0.110884	0.523856	-0.0527938	0.625189	0.932715	-0.184384	0.0854837	0.579471	-0.0920278	0.39379	0.57227	0.236349	0.0266257	0.227786	0.311972	0.00291852	0.00783924
ENSG00000271550	BNIP3P11	-0.0790897	0.461282	0.83841	-0.174399	0.102139	0.988997	-0.285355	0.0113288	0.0979717	0.273151	0.00959971	0.0225126	-0.369992	0.000358793	0.0203707	0.200736	0.0592655	0.841071	0.00697852	0.948249	0.98676	-0.126903	0.235989	0.999977	-0.076408	0.476661	0.984053	-0.0198376	0.854444	0.986659	0.0233658	0.827939	0.999994	0.0860186	0.422835	0.998785	0.0489903	0.648452	0.998651	0.192643	0.0705006	0.784433	0.294751	0.00504815	0.152897	0.0476599	0.659251	0.851473	0.0941362	0.382996	0.808047	0.208129	0.0516699	0.834231	0.281759	0.00782685	0.259963	0.0685188	0.525873	0.999918	-0.050109	0.64291	0.963991	0.0579222	0.591931	0.999924	0.250784	0.0184369	0.365862	-0.0295292	0.784771	0.967949	-0.150637	0.161243	0.608596	-0.125175	0.24522	0.425171	0.312098	0.00307447	0.112155	0.263646	0.012546	0.0277045
ENSG00000214708	AC090616.2	0.182698	0.0865918	0.645402	0.138777	0.194631	0.988997	0.242495	0.0324259	0.160192	0.00174449	0.987055	0.991667	0.0883288	0.410438	0.683852	-0.163271	0.126313	0.933928	-0.107132	0.317662	0.718948	-0.105619	0.324584	0.999977	0.173732	0.103477	0.984053	-0.0323729	0.764619	0.970942	0.0947183	0.377276	0.999994	0.037982	0.723801	0.998785	0.00271994	0.979818	0.998651	-0.0469716	0.662034	0.941062	0.0341683	0.750576	0.906043	0.0616861	0.568042	0.800616	0.0587625	0.586559	0.895766	-0.0459427	0.670805	0.955973	-0.00976646	0.928041	0.979302	0.0448788	0.678002	0.999918	0.0484373	0.654046	0.964763	-0.00320542	0.976354	0.999924	0.0749506	0.487668	0.804327	-0.100034	0.353766	0.865019	-0.00739947	0.94545	0.982579	0.0301208	0.780566	0.868	0.0287074	0.790622	0.916183	0.0335373	0.755037	0.819131
ENSG00000226002	GTF2IP14	-0.0072743	0.946059	0.987275	-0.0448934	0.676132	0.990089	-0.0323704	0.778445	0.88103	-0.1416	0.185621	0.273903	-0.117994	0.270778	0.560652	0.0763067	0.477247	0.999554	-0.00921566	0.931694	0.983652	-0.0286544	0.789809	0.999977	-0.0271756	0.800425	0.992402	0.0538782	0.618091	0.94931	-0.0649287	0.545501	0.999994	0.020914	0.845758	0.998785	-0.0422065	0.694525	0.998651	0.0700423	0.514247	0.909151	0.0343722	0.749137	0.905607	-0.054655	0.613027	0.826961	0.0408233	0.705699	0.934347	0.0436264	0.686512	0.958132	0.0379079	0.725851	0.905659	0.0202476	0.851471	0.999918	0.112725	0.295715	0.952817	0.165818	0.122593	0.999924	0.0527634	0.625389	0.869466	-0.0506398	0.63939	0.935902	0.0359289	0.739639	0.911183	0.0354814	0.742769	0.842963	0.0475309	0.660116	0.853649	-0.131679	0.218674	0.307726
ENSG00000259592	PRELID1P4	-0.141965	0.184477	0.705687	0.0126137	0.906607	0.995375	-0.0886122	0.440419	0.644037	-0.366471	0.000412229	0.00148809	-0.103833	0.33288	0.619103	-0.0015654	0.988384	0.999554	0.0242154	0.821784	0.953334	-0.130875	0.221525	0.999977	0.0691225	0.519801	0.984053	-0.0534627	0.620806	0.94931	0.0413577	0.700373	0.999994	0.142917	0.181521	0.998785	0.29334	0.00527247	0.998651	0.144831	0.175682	0.810495	0.22206	0.0364845	0.28178	0.0365446	0.735341	0.889195	0.00353257	0.973942	0.994011	0.107006	0.321048	0.879895	0.222077	0.0375697	0.362701	-0.00161373	0.988095	0.999918	-0.0707091	0.512696	0.957734	-0.0190821	0.859931	0.999924	0.0859798	0.425738	0.766829	0.184024	0.0861056	0.730666	0.0757814	0.482842	0.793752	-0.0281291	0.794746	0.876842	0.174333	0.104275	0.382832	-0.386616	0.000182277	0.00069933
ENSG00000279518	AC083843.4	-0.0776651	0.469417	0.842029	-0.0635496	0.554086	0.989132	0.113776	0.321275	0.543274	-0.326795	0.00177391	0.0052703	0.388651	0.000167354	0.0143296	0.060822	0.571253	0.999554	0.02654	0.805	0.949413	0.228594	0.0311865	0.999977	-0.128284	0.230886	0.984053	-0.143633	0.181855	0.800987	0.0225662	0.833741	0.999994	-0.032804	0.76023	0.998785	0.0761841	0.477958	0.998651	0.0667845	0.534052	0.91535	-0.160967	0.131826	0.446198	-0.107085	0.320688	0.625796	-0.111214	0.302276	0.764368	-0.00820112	0.939551	0.992926	-0.163827	0.127213	0.491565	0.0538534	0.618252	0.999918	0.0919756	0.394059	0.952817	-0.0025137	0.981456	0.999924	-0.236306	0.0266539	0.396559	0.166065	0.122029	0.754256	-0.0502672	0.64186	0.86938	-0.180012	0.0932965	0.240417	-0.220956	0.0385684	0.260115	-0.343792	0.000971553	0.00302064
ENSG00000235192	AC009495.2	0.222769	0.0358752	0.551677	0.0418344	0.697087	0.991064	0.187032	0.101077	0.285114	0.128951	0.228452	0.323808	0.123155	0.250225	0.539758	-0.138484	0.195585	0.985458	0.0699089	0.515051	0.837003	0.123615	0.248446	0.999977	-0.192635	0.0705128	0.984053	-0.0288378	0.789692	0.975271	0.0242307	0.821673	0.999994	-0.0619177	0.564327	0.998785	-0.0448808	0.676218	0.998651	-0.0209219	0.8457	0.972642	-0.194013	0.0684867	0.347286	-0.00559651	0.958728	0.985746	-0.0270175	0.802689	0.958054	-0.0168931	0.875862	0.983606	-0.0880278	0.414757	0.7427	-0.0017917	0.986782	0.999918	-0.0599911	0.578744	0.961647	0.0130606	0.903871	0.999924	-0.00190613	0.985938	0.996952	-0.00992687	0.926862	0.989591	0.0273146	0.800564	0.934134	-0.059552	0.581532	0.729117	-0.113332	0.293103	0.603673	0.13446	0.209017	0.296584
ENSG00000183153	GJD3	-0.123615	0.248449	0.738241	0.00769023	0.94298	0.996021	-0.291701	0.00956267	0.0904584	-0.105317	0.325977	0.428987	-0.273029	0.00963317	0.100264	0.139565	0.192086	0.984129	-0.141902	0.184676	0.582655	-0.0875825	0.414419	0.999977	0.0587528	0.584441	0.988285	0.183441	0.0871232	0.742158	0.0686206	0.522844	0.999994	0.249795	0.0182352	0.998785	0.246285	0.0199888	0.998651	0.242398	0.022097	0.783719	0.353991	0.000665933	0.101024	0.122157	0.256879	0.566992	0.191586	0.073753	0.568493	0.238159	0.0254541	0.834231	0.29553	0.00518348	0.246788	0.0847336	0.432501	0.999918	-0.014463	0.893607	0.986872	0.137632	0.20099	0.999924	0.296591	0.00501727	0.323156	0.00253959	0.981265	0.997997	-0.172157	0.10874	0.585003	-0.266391	0.0121161	0.0862431	0.348093	0.000889621	0.0823837	-0.0785352	0.464439	0.56498
ENSG00000235510	BX842568.1	-0.154506	0.148262	0.687018	-0.049879	0.642508	0.989132	-0.195057	0.0870133	0.262976	-0.156586	0.142811	0.221394	-0.106614	0.320022	0.606882	-0.0154162	0.885983	0.999554	-0.207563	0.0509649	0.332156	0.016402	0.878746	0.999977	-0.0900343	0.401424	0.984053	0.0496055	0.646256	0.952334	-0.145189	0.174606	0.999994	-0.271539	0.0100518	0.998785	-0.263554	0.0125779	0.998651	-0.272303	0.00983534	0.783719	-0.124151	0.246387	0.581018	-0.127682	0.235822	0.544986	-0.064247	0.552052	0.884423	-0.105353	0.328624	0.882339	-0.0733836	0.496838	0.790375	-0.130358	0.226066	0.999918	-0.0656668	0.543282	0.959664	-0.199743	0.062067	0.999924	-0.0663233	0.539249	0.832687	-0.0895799	0.406545	0.881865	-0.129662	0.228576	0.649524	-0.137361	0.201888	0.377571	-0.0799377	0.45909	0.733018	-0.142032	0.184267	0.268272
ENSG00000159261	CLDN14	0.0812067	0.449336	0.831972	0.04957	0.644572	0.989132	0.128405	0.262554	0.482869	0.237476	0.0250372	0.0514392	-0.0559979	0.602211	0.810256	-0.103516	0.334365	0.999554	-0.12925	0.227364	0.628057	-0.0821382	0.444135	0.999977	-0.0700025	0.514487	0.984053	-0.104454	0.33279	0.873895	0.280726	0.0077048	0.999994	0.214382	0.0436532	0.998785	0.158074	0.139007	0.998651	0.161798	0.129819	0.797138	0.253153	0.0166834	0.214666	0.327987	0.00181115	0.133835	0.350793	0.000805697	0.397941	0.218924	0.0404368	0.834231	0.303352	0.00406553	0.243014	0.251638	0.0180296	0.999918	0.0440967	0.683312	0.96826	0.184807	0.0847558	0.999924	0.235602	0.0271223	0.396806	-0.30249	0.00417709	0.536473	-0.00932062	0.931318	0.977414	0.0959283	0.373964	0.554734	0.294392	0.00536697	0.138199	0.264772	0.0121602	0.0269584
ENSG00000254427	RP11-430H10.1	0.0666551	0.534847	0.866129	0.0698144	0.515621	0.989132	-0.089653	0.435047	0.639598	-0.0507629	0.636619	0.722101	0.08494	0.428695	0.697212	0.0141644	0.895187	0.999554	0.0438132	0.683504	0.906488	-0.148208	0.165719	0.999977	0.0775607	0.470017	0.984053	-0.0994086	0.356796	0.882054	0.0744418	0.48811	0.999994	0.0761293	0.478275	0.998785	0.0259122	0.809524	0.998651	-0.0346208	0.747383	0.955432	-0.0482498	0.653421	0.864094	0.101068	0.348786	0.648966	0.0197128	0.85535	0.968141	-0.0293574	0.785993	0.973503	-0.0340946	0.752493	0.917694	0.00505741	0.962701	0.999918	-0.05165	0.632713	0.963402	-0.0820034	0.447529	0.999924	-0.0294725	0.785174	0.934145	0.024376	0.821644	0.974914	0.133333	0.215559	0.641252	0.141326	0.189049	0.362655	-0.0422631	0.69582	0.87147	-0.0169309	0.874867	0.911325
ENSG00000228960	OR2A9P	0.0884315	0.409892	0.813839	0.166261	0.119424	0.988997	0.0720043	0.531005	0.716014	0.117139	0.27429	0.374198	0.0103891	0.923022	0.968011	0.0942194	0.379806	0.999554	-0.0267318	0.803619	0.949166	0.0480974	0.654445	0.999977	-0.0171006	0.873623	0.996411	-0.112229	0.297859	0.859321	0.0709047	0.509068	0.999994	0.0431081	0.688333	0.998785	0.0992168	0.354933	0.998651	0.151185	0.157287	0.800752	0.0932255	0.384875	0.695644	0.155097	0.149054	0.438892	0.0701628	0.515967	0.871149	0.10907	0.311748	0.879632	0.138376	0.198541	0.567475	-0.134188	0.212601	0.999918	-0.215781	0.0434755	0.952817	0.0791286	0.463663	0.999924	0.166827	0.120303	0.531701	-0.0255885	0.81293	0.974694	0.0690522	0.522648	0.813687	0.144568	0.178998	0.351147	0.132572	0.218212	0.530847	0.105384	0.32567	0.425167
ENSG00000240859	AC093627.10	0.0675489	0.529372	0.864056	0.056602	0.598294	0.989132	-0.132037	0.249179	0.468669	-0.460358	5.64716869311255e-06	3.51465724884534e-05	-0.0540933	0.614634	0.817437	0.0287918	0.788825	0.999554	-0.0632113	0.556201	0.858458	-0.0524304	0.625571	0.999977	0.0538861	0.615992	0.988727	-0.0226011	0.834439	0.983008	-0.0519399	0.628812	0.999994	-0.111097	0.299977	0.998785	-0.130921	0.22136	0.998651	-0.106542	0.320351	0.856652	-0.155247	0.146303	0.464092	-0.193839	0.0703619	0.316735	-0.111753	0.299922	0.763442	-0.023946	0.82474	0.977392	-0.154438	0.150811	0.517528	-0.0548329	0.61187	0.999918	0.0424593	0.694478	0.969062	-0.0260019	0.809964	0.999924	-0.0771228	0.475106	0.798506	0.0651901	0.546219	0.915854	-0.0474298	0.660795	0.87854	-0.194676	0.0691341	0.203913	-0.134017	0.213191	0.52524	-0.470862	3.21322970453508e-06	1.98381178731623e-05
ENSG00000228741	SPATA13	-0.0398336	0.710918	0.9231	0.11815	0.270141	0.988997	0.0899019	0.433768	0.63853	0.0053042	0.960654	0.973625	0.237502	0.0250208	0.163911	0.0466017	0.664535	0.999554	-0.0255948	0.811814	0.951128	0.0652117	0.543748	0.999977	-0.199005	0.0615376	0.984053	-0.0393396	0.715931	0.9645	-0.0268534	0.802743	0.999994	0.106102	0.322366	0.998785	0.0714611	0.505741	0.998651	-0.0214906	0.84156	0.972202	0.0508164	0.636263	0.855008	0.0304986	0.777884	0.908655	-0.0126126	0.907153	0.978298	-0.00754581	0.944373	0.993705	0.0468808	0.664484	0.879637	0.026162	0.808816	0.999918	0.00380123	0.971961	0.996852	-0.00513669	0.962117	0.999924	0.0642125	0.552266	0.837558	0.0982816	0.362301	0.868036	-0.0272359	0.801127	0.934355	-0.11249	0.296729	0.481008	0.0703872	0.514622	0.770974	-0.0116565	0.913666	0.93852
ENSG00000177335	C8orf31	-0.0142253	0.894739	0.973571	0.0417022	0.697997	0.991064	0.12986	0.257139	0.477541	-0.0247051	0.818241	0.869564	0.144278	0.177355	0.453302	0.189749	0.0749119	0.860869	0.0771283	0.472503	0.817978	-0.0693071	0.518684	0.999977	-0.103641	0.333779	0.984053	-0.101149	0.348396	0.879974	-0.038636	0.719242	0.999994	0.103208	0.335812	0.998785	0.0720442	0.502266	0.998651	0.0941976	0.379916	0.875238	0.139182	0.19332	0.522704	-0.0359137	0.739745	0.891286	-0.0209029	0.846721	0.966897	0.0287991	0.789968	0.973835	0.0494242	0.647463	0.871721	-0.0271302	0.801883	0.999918	-0.0097146	0.928422	0.994523	0.0517569	0.632009	0.999924	0.0612087	0.571047	0.846843	0.113272	0.293361	0.843246	-0.0325273	0.763529	0.920072	-0.151793	0.158015	0.326382	0.100805	0.350049	0.650608	-0.0245132	0.819629	0.869915
ENSG00000159784	FAM131B	-0.107769	0.314776	0.774897	-0.119042	0.266517	0.988997	0.224628	0.048022	0.19417	0.231748	0.0288713	0.057892	0.00768548	0.943015	0.974344	0.0468676	0.662737	0.999554	0.0453889	0.672761	0.902938	0.0645128	0.548083	0.999977	-0.173258	0.104437	0.984053	-0.125143	0.245345	0.836813	-0.0140854	0.895768	0.999994	-0.179679	0.0920135	0.998785	-0.13303	0.213943	0.998651	-0.0829349	0.439713	0.89337	-0.106104	0.322355	0.648831	-0.135154	0.209299	0.512738	-0.0910383	0.398917	0.816473	-0.160807	0.134474	0.834231	-0.120918	0.261772	0.62627	-0.0218792	0.839655	0.999918	-0.00134146	0.990103	0.998603	-0.0458187	0.671643	0.999924	-0.166519	0.120998	0.532028	-0.033431	0.75716	0.963952	0.0545565	0.613668	0.856222	0.073228	0.497753	0.662474	-0.139944	0.193452	0.501019	0.190002	0.0745174	0.127176
ENSG00000283341	RP11-472I20.4	-0.130432	0.223105	0.725163	-0.0538731	0.616077	0.989132	-0.0663507	0.563825	0.739377	-0.0972286	0.364705	0.470198	0.0447384	0.677188	0.851917	0.0161955	0.880261	0.999554	-0.103099	0.336327	0.733041	0.0853554	0.426432	0.999977	-0.110618	0.302076	0.984053	0.145529	0.176094	0.796347	-0.0512198	0.633584	0.999994	-0.0629341	0.557938	0.998785	0.053855	0.616196	0.998651	-0.0763536	0.476976	0.900004	-0.105512	0.325077	0.651224	-0.190893	0.0748227	0.324325	-0.156294	0.145903	0.647538	-0.15475	0.149977	0.834231	-0.178603	0.0959316	0.452743	0.00655591	0.951661	0.999918	0.17933	0.094565	0.952817	-0.0604383	0.575912	0.999924	-0.16303	0.129099	0.540125	0.214033	0.0452447	0.691589	0.0540638	0.616879	0.857826	-0.000483898	0.99643	0.998175	-0.178088	0.0969099	0.370441	-0.120807	0.25944	0.353406
ENSG00000218189	POM121L14P	0.151411	0.15666	0.687065	-0.0353512	0.742238	0.992086	-0.0117195	0.918887	0.961363	-0.134799	0.20786	0.300016	0.388651	0.00016736	0.0143296	0.0176854	0.869339	0.999554	0.130997	0.221092	0.621773	0.250883	0.0177195	0.999977	-0.21702	0.0410688	0.984053	-0.0607428	0.573986	0.942871	-0.00398581	0.970429	0.999994	-0.109698	0.306142	0.998785	-0.150911	0.15805	0.998651	-0.0335335	0.755063	0.956571	-0.279679	0.00794531	0.174746	-0.142031	0.186829	0.486198	-0.122363	0.25607	0.734166	-0.144099	0.180426	0.840813	-0.177173	0.0986653	0.456493	-0.169306	0.114811	0.999918	-0.145008	0.177664	0.952817	-0.0136147	0.899814	0.999924	-0.0367145	0.734156	0.913588	0.0291693	0.787332	0.96844	-0.00588735	0.956585	0.9869	-0.0772823	0.474191	0.642988	-0.187581	0.0801056	0.345499	-0.139883	0.191065	0.275986
ENSG00000278987	LA16c-431H6.7	0.0609521	0.570429	0.880903	0.113243	0.290679	0.988997	0.291773	0.0095441	0.0904255	0.262236	0.0130441	0.0293558	0.00392398	0.970887	0.987506	-0.0601888	0.575274	0.999554	0.0821846	0.443876	0.799777	-0.0964144	0.368754	0.999977	0.099446	0.353817	0.984053	0.0433678	0.688275	0.960259	-0.0753307	0.482916	0.999994	0.0882765	0.410716	0.998785	0.0689751	0.520693	0.998651	0.0681599	0.525645	0.912445	-0.0371952	0.729299	0.896919	0.124884	0.246329	0.557382	-0.0114263	0.915853	0.980611	0.0261691	0.808765	0.976392	0.00326365	0.975925	0.994118	0.0342089	0.75169	0.999918	-0.103348	0.337964	0.952817	0.0168749	0.875995	0.999924	-0.0155624	0.885572	0.968898	0.0438554	0.684954	0.945934	-0.0266114	0.805596	0.935755	-0.0865901	0.422448	0.598085	-0.0243175	0.822065	0.932337	0.274103	0.00934097	0.0215679
ENSG00000010379	SLC6A13	0.0169526	0.874708	0.968128	0.0948208	0.376758	0.988997	0.102461	0.372045	0.589241	0.387165	0.000178134	0.000713565	0.122907	0.251187	0.540944	-0.21912	0.0391037	0.821712	0.129304	0.227168	0.627906	0.10712	0.317715	0.999977	0.0132967	0.901574	0.997029	0.0564269	0.601546	0.947015	0.0994715	0.353694	0.999994	0.090008	0.401562	0.998785	0.0952948	0.374367	0.998651	0.104823	0.328264	0.859633	0.0735408	0.493405	0.77186	0.171183	0.110785	0.384223	0.064597	0.549884	0.884006	0.0778877	0.470724	0.911539	0.0958325	0.374444	0.715273	-0.0281211	0.794803	0.999918	-0.108516	0.314229	0.952817	0.184618	0.0850795	0.999924	0.167979	0.117726	0.529601	0.00970508	0.928492	0.98969	0.0896952	0.405939	0.750667	0.212017	0.0473603	0.166553	0.132795	0.217431	0.529978	0.411835	6.07734903492751e-05	0.000266089
ENSG00000180287	PLD5	-0.0194856	0.856175	0.964182	0.0156033	0.884609	0.995122	-0.17336	0.129046	0.324917	-0.40769	7.32422994826898e-05	0.000329345	-0.222182	0.0363797	0.200641	0.000201987	0.998501	0.999972	0.047751	0.656777	0.896824	-0.00913312	0.932305	0.999977	0.221177	0.0372551	0.984053	-0.0196191	0.85603	0.987165	-0.0527853	0.623229	0.999994	-0.0612853	0.56832	0.998785	-0.116765	0.275838	0.998651	-0.121994	0.254752	0.836814	-0.0599392	0.576863	0.823497	-0.146007	0.174664	0.470186	-0.0464603	0.667315	0.922473	-0.0167759	0.876717	0.983606	-0.021413	0.843027	0.952093	-0.0475634	0.659898	0.999918	-0.0469435	0.664061	0.965241	-0.136486	0.204803	0.999924	-0.0108406	0.920152	0.979091	0.00792479	0.941584	0.991665	-0.0907506	0.400415	0.747532	-0.122616	0.255082	0.435678	-0.0252824	0.815128	0.929188	-0.39727	0.000115843	0.00046819
ENSG00000204625	HCG9	-0.106371	0.321133	0.777235	0.00384189	0.971496	0.997973	0.0402896	0.726169	0.848601	0.0535628	0.618114	0.705702	0.0649928	0.545104	0.776544	0.144399	0.176988	0.974514	-0.0855923	0.425146	0.790207	-0.000811131	0.993981	0.999977	-0.0508537	0.636015	0.988727	0.115492	0.283941	0.855763	-0.215253	0.0427854	0.999994	-0.0262918	0.806788	0.998785	-0.0150376	0.888765	0.998651	-0.0778841	0.468162	0.897915	-0.000265138	0.998032	0.999425	-0.167988	0.117706	0.395254	-0.141996	0.186937	0.680681	-0.137031	0.202983	0.84506	-0.0974965	0.366167	0.70887	-0.133066	0.216487	0.999918	-0.0287005	0.790671	0.979651	-0.0486661	0.652517	0.999924	-0.0405098	0.707857	0.904583	0.151034	0.160128	0.778444	-0.124452	0.24798	0.661894	-0.186838	0.0813309	0.222859	-0.05593	0.604756	0.823396	0.0522864	0.626521	0.712618
ENSG00000262652	RP13-638C3.2	-0.0749376	0.485209	0.849033	-0.0612221	0.568719	0.989132	0.106471	0.35352	0.573569	0.2938	0.00519832	0.0133205	-0.0868712	0.418234	0.689038	-0.0155466	0.885026	0.999554	0.0752176	0.483575	0.822537	0.0488744	0.649229	0.999977	-0.0165636	0.87756	0.996411	0.0528925	0.624542	0.94931	-0.0100842	0.925275	0.999994	0.032136	0.764969	0.998785	0.014853	0.890122	0.998651	-0.0711037	0.507877	0.908073	-0.141172	0.186965	0.515915	-0.0106703	0.921402	0.971055	-0.100176	0.353076	0.791521	-0.0979871	0.363748	0.890114	-0.0537188	0.619132	0.860326	-0.0506405	0.639385	0.999918	-0.12508	0.245585	0.952817	-0.0715907	0.50744	0.999924	-0.0876885	0.416565	0.762743	0.11822	0.272643	0.833596	0.0685426	0.525729	0.815388	0.0409077	0.705119	0.817491	-0.108281	0.315282	0.622841	0.26381	0.0124889	0.0275843
ENSG00000230317	LINC01284	-0.172348	0.106299	0.654052	-0.166358	0.119207	0.988997	-0.280797	0.0127668	0.103347	-0.134134	0.210131	0.302581	-0.290479	0.00575462	0.0782554	0.0863583	0.420998	0.999554	0.198559	0.0621341	0.363678	-0.0134986	0.900087	0.999977	-0.00424835	0.968482	0.998325	-0.0429736	0.690963	0.960461	0.0236135	0.826143	0.999994	-0.043728	0.684087	0.998785	-0.0239401	0.823777	0.998651	-0.00693669	0.948559	0.991777	-0.0135774	0.899507	0.965928	-0.139283	0.195587	0.496629	-0.0994624	0.356535	0.793866	-0.0265816	0.805809	0.976392	-0.00879756	0.935164	0.98181	0.130245	0.226471	0.999918	0.033142	0.759195	0.976648	-0.0199309	0.853768	0.999924	-0.0672616	0.533512	0.829403	0.0535014	0.620553	0.931667	-0.187256	0.08064	0.573606	-0.299652	0.00456426	0.0599142	-0.0521657	0.629316	0.837023	-0.165083	0.122105	0.191867
ENSG00000253666	KB-1615E4.2	-0.102995	0.336816	0.785217	-0.150998	0.157807	0.988997	-0.214184	0.0597012	0.216855	-0.211885	0.0462225	0.0860894	-0.150023	0.160538	0.432046	0.0425235	0.692346	0.999554	0.0322946	0.763843	0.934964	-0.0316665	0.768306	0.999977	-0.00612682	0.954558	0.997945	0.0136281	0.899716	0.992565	0.0533682	0.619393	0.999994	0.0350228	0.74455	0.998785	0.0175468	0.870354	0.998651	0.0240764	0.82279	0.968816	0.0577942	0.590597	0.830829	-0.0950239	0.378506	0.672403	-0.0391193	0.717454	0.937118	0.0338225	0.754405	0.969462	0.136486	0.204802	0.573423	-0.0287177	0.790548	0.999918	-0.0314429	0.771193	0.978474	0.0869521	0.420504	0.999924	0.165321	0.123735	0.534968	0.0685806	0.525498	0.91181	-0.0881005	0.41437	0.756624	-0.201356	0.0599455	0.188346	0.123195	0.252828	0.566298	-0.242907	0.0218105	0.0447569
ENSG00000226419	SLC16A1-AS1	0.164172	0.124208	0.671967	0.0802437	0.454748	0.98901	0.177212	0.12063	0.313673	0.188405	0.0770344	0.132527	0.224282	0.0346042	0.195539	0.000504203	0.996258	0.999901	0.241991	0.0223283	0.222586	0.126595	0.237135	0.999977	-0.138585	0.195256	0.984053	-0.095539	0.375915	0.890225	-0.0401637	0.708629	0.999994	0.0204437	0.849185	0.998785	-0.0595022	0.579648	0.998651	-0.111563	0.297943	0.85152	-0.148132	0.165937	0.491525	0.0595592	0.581486	0.809135	0.0818783	0.448224	0.842932	-0.0626856	0.561775	0.936929	-0.0584344	0.588654	0.842937	0.0649768	0.547535	0.999918	0.0918502	0.394707	0.952817	-0.0758895	0.482217	0.999924	-0.200619	0.0609081	0.459657	-0.137563	0.201217	0.796409	-0.0597018	0.58058	0.844091	0.049304	0.648263	0.778232	-0.14789	0.169109	0.472215	0.167536	0.116578	0.18469
ENSG00000117009	KMO	-0.0366328	0.733238	0.931054	0.199643	0.0606919	0.988997	0.169478	0.137975	0.33678	0.0713694	0.506288	0.606189	0.220445	0.0379045	0.205002	-0.15048	0.159254	0.963262	-0.00939084	0.930399	0.983304	0.052824	0.622974	0.999977	0.164752	0.122866	0.984053	0.172924	0.107149	0.751247	0.0642636	0.549633	0.999994	0.128452	0.230271	0.998785	0.129269	0.227296	0.998651	0.0782177	0.466252	0.897014	-0.0633292	0.555464	0.810106	0.166621	0.120767	0.398399	-0.00854909	0.936991	0.98714	0.0202185	0.851681	0.981426	-0.0627209	0.561555	0.82803	-0.00880881	0.935081	0.999918	-0.0445959	0.679921	0.968123	0.128419	0.233106	0.999924	0.0362243	0.737576	0.914596	0.101376	0.347312	0.863666	-0.00727362	0.946376	0.982661	0.0163221	0.880027	0.93146	-0.0347908	0.747606	0.896731	0.0970727	0.365478	0.466254
ENSG00000260400	RP11-119F7.5	-0.251853	0.0172704	0.487908	-0.142768	0.181983	0.988997	-0.300525	0.00750832	0.0808164	-0.535723	6.31001664253006e-08	7.34950776747835e-07	0.0465597	0.66482	0.84451	-0.0545033	0.61195	0.999554	-0.0510044	0.635014	0.888498	0.0474356	0.658903	0.999977	-0.00872895	0.935294	0.997945	0.0271029	0.802078	0.977248	-0.114569	0.285032	0.999994	-0.106274	0.321577	0.998785	0.00595667	0.955819	0.998651	-0.0548992	0.609364	0.930697	-0.0462829	0.666694	0.870597	-0.27351	0.00992496	0.167145	-0.238984	0.0249346	0.508934	-0.138775	0.197239	0.844772	-0.121626	0.258966	0.622823	-0.0981004	0.363191	0.999918	0.0616353	0.568362	0.960908	-0.172673	0.107668	0.999924	-0.172848	0.107306	0.517195	0.2815	0.00788618	0.585225	-0.0368303	0.733348	0.908895	-0.196184	0.0669666	0.200409	-0.142243	0.186165	0.49386	-0.541903	4.1504717440688e-08	4.58601779644691e-07
ENSG00000186854	TRABD2A	0.00788259	0.941556	0.986493	0.122194	0.25397	0.988997	0.225823	0.0468148	0.191814	0.323608	0.00197846	0.00580426	0.173905	0.103129	0.345078	-0.0928038	0.387038	0.999554	0.0739945	0.490735	0.826405	0.0668211	0.533828	0.999977	-0.0746888	0.486664	0.984053	-0.0137647	0.898715	0.992565	-0.0512843	0.633155	0.999994	0.0505827	0.637818	0.998785	0.12937	0.22693	0.998651	0.0184874	0.86347	0.975006	0.0597089	0.57833	0.8245	0.0442037	0.682585	0.864735	-0.0731517	0.498203	0.864429	-0.0810752	0.452704	0.908201	0.0487783	0.651768	0.87376	-0.0711834	0.509864	0.999918	-0.0653818	0.545037	0.959664	0.0451537	0.67614	0.999924	-0.0115296	0.915095	0.977695	0.118178	0.272812	0.833867	0.144153	0.18026	0.620175	0.192212	0.0727984	0.210149	0.0170128	0.87499	0.954893	0.347074	0.000861557	0.00272301
ENSG00000259033	RP11-718G2.5	-0.03366	0.754169	0.93584	0.0304151	0.777219	0.993513	-0.168201	0.14101	0.341206	0.0751011	0.484255	0.585916	-0.210277	0.0479427	0.23203	0.142463	0.182927	0.975344	-0.0572906	0.593843	0.873445	-0.0183614	0.864392	0.999977	-0.238282	0.0245338	0.984053	-0.0575849	0.594094	0.945845	-0.00586776	0.956478	0.999994	-0.0364356	0.73462	0.998785	-0.036769	0.732283	0.998651	0.0943691	0.379045	0.875238	0.191747	0.0718432	0.35494	-0.0335914	0.75603	0.898342	0.0690404	0.522719	0.874628	0.0767668	0.477152	0.912891	0.152405	0.156324	0.523674	0.0405413	0.70764	0.999918	-0.0883418	0.413087	0.953977	-0.0141474	0.895915	0.999924	0.151374	0.159178	0.572492	-0.0937716	0.38485	0.875204	-0.231752	0.0298092	0.570258	-0.233953	0.0282471	0.125621	0.184877	0.0846354	0.351564	0.0597912	0.577805	0.669925
ENSG00000272572	RP11-179B2.2	0.0217881	0.839396	0.959955	-0.0120706	0.910611	0.995375	-0.263155	0.0199233	0.127311	-0.40958	6.72878396477117e-05	0.000305875	0.216725	0.0413511	0.214765	-0.0207009	0.84731	0.999554	0.00618528	0.954125	0.987996	0.125458	0.241409	0.999977	-0.0586222	0.585278	0.988441	0.0760213	0.481454	0.926191	-0.00766181	0.94319	0.999994	-0.0850452	0.428121	0.998785	-0.0284095	0.791565	0.998651	-0.0406927	0.704967	0.950032	-0.115748	0.280069	0.611258	-0.0850265	0.430906	0.708924	-0.135792	0.207135	0.698404	-0.0803001	0.45705	0.909742	-0.158391	0.140505	0.507578	0.0327923	0.76166	0.999918	0.102252	0.343137	0.952817	-0.0248935	0.817922	0.999924	-0.106733	0.322293	0.70338	0.111896	0.299302	0.844024	-0.0588237	0.586168	0.846423	-0.1602	0.135969	0.298479	-0.152415	0.156297	0.455577	-0.429507	2.66708447305142e-05	0.000128675
ENSG00000277235	RP4-550H1.7	0.210106	0.0481278	0.580827	0.0498944	0.642405	0.989132	0.297152	0.00824247	0.0843863	0.343151	0.00099448	0.00320396	0.136656	0.201607	0.484313	0.0298709	0.781105	0.999554	-0.00569965	0.957723	0.989345	-0.0171339	0.87338	0.999977	0.0082733	0.938665	0.997945	-0.092203	0.392886	0.895856	0.0205467	0.848434	0.999994	0.0335934	0.754639	0.998785	-0.00243245	0.981951	0.998651	0.00680337	0.949547	0.991777	0.0838947	0.434419	0.734181	0.137129	0.202657	0.504588	0.0235099	0.827882	0.963011	-0.0779648	0.470284	0.911479	0.0805204	0.455812	0.765483	-0.0828502	0.442837	0.999918	-0.1407	0.191035	0.952817	0.0829922	0.442052	0.999924	0.1201	0.265036	0.662542	-0.0615291	0.56903	0.920433	0.143679	0.181715	0.620814	0.279617	0.00833016	0.0742177	0.105454	0.328158	0.634175	0.329323	0.00162541	0.00471729
ENSG00000080986	NDC80	-0.481882	1.74243954509379e-06	0.00258951	-0.0745774	0.487316	0.989132	-0.14134	0.217079	0.434201	-0.0227062	0.832724	0.880499	0.0825691	0.44174	0.706982	-0.00504635	0.962565	0.999554	-0.0740713	0.490284	0.826104	-0.0761268	0.47829	0.999977	0.150173	0.160116	0.984053	0.0601518	0.577726	0.94382	-0.0500622	0.641286	0.999994	-0.0910726	0.395994	0.998785	-0.0617246	0.565545	0.998651	-0.134383	0.20928	0.82072	-0.0643609	0.549028	0.806202	0.0451802	0.675961	0.861926	-0.012745	0.906183	0.978298	-0.02463	0.819817	0.977229	0.0141452	0.895931	0.970566	-0.190437	0.0755333	0.999918	-0.19765	0.0649123	0.952817	-0.0645518	0.550163	0.999924	0.0920616	0.393615	0.749273	-0.0473751	0.661162	0.938575	0.0729482	0.499402	0.800937	-0.0780736	0.469663	0.639403	0.0143063	0.894753	0.961576	-0.0063581	0.952845	0.967351
ENSG00000231738	TSPAN19	0.0822021	0.443779	0.828688	-0.0616691	0.565895	0.989132	0.0370771	0.74724	0.861716	-0.224304	0.034586	0.0672645	0.117125	0.27435	0.563954	0.06072	0.5719	0.999554	0.161599	0.130297	0.507307	0.0795694	0.458559	0.999977	0.0539481	0.615586	0.988727	-0.0278329	0.79686	0.976601	-0.149093	0.163176	0.999994	-0.107231	0.317213	0.998785	-0.0179747	0.867221	0.998651	-0.0495067	0.644996	0.937896	-0.12424	0.246046	0.580808	-0.22292	0.0368316	0.2406	-0.212722	0.0466114	0.53403	-0.0632917	0.557992	0.936375	-0.113868	0.290812	0.652169	-0.193796	0.0704244	0.999918	-0.0917337	0.395309	0.952817	-0.017187	0.87372	0.999924	-0.0120741	0.911101	0.976881	0.214903	0.0443571	0.689604	0.0154573	0.88634	0.96222	-0.0661601	0.540251	0.696478	-0.100254	0.352701	0.652369	-0.230872	0.0294992	0.0579895
ENSG00000240808	CTD-3236F5.1	-0.10545	0.325364	0.779993	-0.109876	0.305352	0.988997	0.0584978	0.610939	0.773799	0.180754	0.0900538	0.150895	-0.0673122	0.530819	0.768453	0.00370514	0.97251	0.999554	0.0970695	0.365494	0.754712	0.0810079	0.45045	0.999977	-0.143718	0.17906	0.984053	0.11829	0.272355	0.851024	-0.172809	0.105352	0.999994	-0.0353816	0.742024	0.998785	-0.0394913	0.713293	0.998651	-0.0847134	0.429933	0.889802	-0.225498	0.0336105	0.275367	-0.141593	0.188205	0.487836	-0.200476	0.0610959	0.550763	-0.168342	0.116924	0.834231	-0.202829	0.058059	0.400385	-0.0777268	0.471644	0.999918	-0.0558327	0.605385	0.963307	-0.168061	0.117544	0.999924	-0.316168	0.00269195	0.303135	0.178234	0.0966319	0.732795	0.0219281	0.839302	0.946375	-0.140227	0.192545	0.366658	-0.277009	0.00898135	0.160813	0.150562	0.159024	0.237759
ENSG00000233830	EIF4HP1	0.111595	0.297804	0.765601	-0.0727582	0.498029	0.989132	0.0334597	0.77119	0.876423	0.31125	0.00298832	0.00827455	-0.120438	0.260909	0.550555	0.167151	0.117433	0.928308	0.0216613	0.840318	0.958638	0.0202631	0.850502	0.999977	-0.157921	0.139394	0.984053	0.113644	0.291769	0.856605	-0.0689325	0.520952	0.999994	-0.104309	0.330656	0.998785	-0.0631158	0.5568	0.998651	0.0278922	0.795277	0.962514	-0.0363886	0.73495	0.899069	-0.0480125	0.656888	0.849703	-0.0579887	0.591505	0.896218	0.00320368	0.976367	0.998104	-0.0096044	0.929232	0.979661	-0.05238	0.627907	0.999918	-0.0281726	0.794435	0.979651	0.0305977	0.777181	0.999924	-0.0341665	0.751988	0.921265	-0.0271853	0.801489	0.972519	0.0216478	0.841329	0.947267	0.103109	0.339087	0.52245	-0.0324119	0.764344	0.904774	0.281911	0.00744044	0.01768
ENSG00000266709	RP11-214O1.2	-0.0679544	0.526897	0.863212	0.121462	0.256848	0.988997	0.197539	0.0829939	0.256693	-0.0527394	0.623532	0.710588	0.0277194	0.796517	0.913339	0.0985146	0.358366	0.999554	-0.087664	0.413983	0.785244	-0.0545865	0.611406	0.999977	0.0592922	0.58099	0.987114	0.107353	0.319474	0.868616	-0.219755	0.0385251	0.999994	-0.222182	0.0363791	0.998785	-0.248068	0.0190806	0.998651	-0.233744	0.0274823	0.783719	-0.224603	0.0343395	0.277378	-0.265622	0.0123762	0.17616	-0.201016	0.0603878	0.549803	-0.273563	0.00991003	0.834231	-0.247241	0.0202147	0.321426	-0.217989	0.0413215	0.999918	-0.0814665	0.450518	0.954833	-0.184721	0.0849032	0.999924	-0.245841	0.0209561	0.379344	0.0182237	0.866172	0.982238	0.101302	0.347663	0.717535	0.0119405	0.912081	0.951348	-0.266093	0.0122161	0.175652	-0.108504	0.31147	0.41057
ENSG00000229797	AC140481.8	-0.046227	0.667072	0.908951	-0.0827854	0.440541	0.98901	-0.257927	0.0226137	0.134156	-0.288218	0.00616297	0.01541	-0.0260859	0.808272	0.918476	0.10104	0.346115	0.999554	-0.144584	0.176427	0.570425	0.24865	0.0187921	0.999977	0.00614003	0.95446	0.997945	-0.0565797	0.60056	0.947006	-0.0145416	0.892412	0.999994	-0.099055	0.355723	0.998785	-0.0854109	0.426131	0.998651	-0.061425	0.567437	0.922658	-0.150038	0.160497	0.484379	-0.159745	0.1371	0.423031	-0.0708308	0.511969	0.86961	-0.0560233	0.604152	0.944912	-0.185941	0.0828283	0.437694	0.0273256	0.800486	0.999918	0.120759	0.262404	0.952817	0.0445391	0.680307	0.999924	-0.152637	0.155688	0.568898	0.00142562	0.989482	0.998418	-0.179043	0.0951034	0.579856	-0.239322	0.0247247	0.118149	-0.176093	0.100771	0.376078	-0.333392	0.00140993	0.00415157
ENSG00000227370	RP4-669P10.19	-0.029105	0.786582	0.943318	-0.111896	0.296492	0.988997	0.0887896	0.439501	0.643237	-0.108958	0.309437	0.411383	-0.102872	0.337399	0.622546	0.130738	0.222012	0.997966	-0.122573	0.252489	0.655349	0.0860963	0.422414	0.999977	0.100861	0.346977	0.984053	-0.00486125	0.964147	0.997535	0.0147416	0.890941	0.999994	0.0184053	0.86407	0.998785	-0.0611154	0.569395	0.998651	-0.0882384	0.410919	0.884877	-0.125846	0.239944	0.574387	-0.108449	0.314528	0.621352	-0.0751739	0.486368	0.858932	-0.0979307	0.364026	0.890114	-0.0904061	0.402213	0.73465	-0.0293412	0.786108	0.999918	-0.0623447	0.563909	0.960908	-0.0358897	0.739913	0.999924	0.00963433	0.929012	0.982166	0.0521802	0.629221	0.934099	-0.0816531	0.449478	0.774994	-0.267428	0.0117728	0.0852869	-0.0691425	0.522103	0.775079	-0.154929	0.147141	0.223304
ENSG00000174370	C11orf45	-0.271352	0.0101057	0.404085	0.069438	0.517892	0.989132	-0.0452204	0.694224	0.828939	-0.228643	0.0311497	0.0617474	0.0823395	0.443015	0.708063	-0.117774	0.271682	0.999554	-0.29277	0.00536555	0.0954309	-0.0220898	0.837202	0.999977	0.0889269	0.407263	0.984053	0.133298	0.21568	0.821381	-0.0740397	0.49047	0.999994	-0.128281	0.230898	0.998785	-0.205649	0.0531888	0.998651	-0.251436	0.0174624	0.783719	-0.214377	0.0436581	0.299046	-0.138208	0.199093	0.49999	-0.0859611	0.425839	0.828925	-0.181969	0.089732	0.834231	-0.151415	0.159065	0.526823	-0.0189193	0.861114	0.999918	-0.0385201	0.721604	0.972686	-0.136344	0.205278	0.999924	-0.0861186	0.424988	0.766298	-0.0644368	0.550876	0.915854	-0.113481	0.292465	0.687263	-0.167782	0.118164	0.274465	-0.171612	0.109881	0.39066	-0.232245	0.0285198	0.0563998
ENSG00000251408	RP11-586D19.2	-0.224832	0.0341517	0.550854	-0.252439	0.0170035	0.988997	-0.2681	0.0176352	0.120459	-0.216864	0.041218	0.0781466	-0.157476	0.140525	0.403834	0.0131857	0.902392	0.999554	0.167743	0.11612	0.485139	0.133889	0.210976	0.999977	-0.00859615	0.936276	0.997945	-0.0440158	0.683862	0.96004	0.0316731	0.768259	0.999994	-0.0842757	0.432328	0.998785	-0.0339174	0.752349	0.998651	-0.0379041	0.724345	0.953377	-0.265874	0.0117926	0.196013	-0.155567	0.147811	0.437152	-0.178817	0.0955271	0.594818	-0.117758	0.274533	0.866817	-0.19964	0.062205	0.409699	0.131521	0.221918	0.999918	0.120596	0.263051	0.952817	-0.0742308	0.491869	0.999924	-0.269244	0.0111918	0.338641	0.16805	0.117568	0.749958	-0.0899383	0.404662	0.750107	-0.193458	0.0709255	0.20714	-0.285196	0.0070749	0.148838	-0.244552	0.0209065	0.043157
ENSG00000105851	PIK3CG	-0.160641	0.13262	0.676612	-0.0018309	0.986414	0.998994	0.04877	0.671549	0.814752	0.0691622	0.519561	0.618243	-0.116829	0.275572	0.56463	0.0722569	0.501002	0.999554	-0.215339	0.0427003	0.306141	-0.0277163	0.79654	0.999977	0.136268	0.202902	0.984053	0.165079	0.124294	0.765417	-0.110914	0.300779	0.999994	0.0010425	0.992264	0.998945	0.0332054	0.757385	0.998651	-0.021623	0.840597	0.972015	0.0104626	0.922479	0.974692	-0.0112708	0.916994	0.969507	0.0827938	0.443148	0.839837	-0.0748382	0.488323	0.916846	-0.0335198	0.756534	0.919048	-0.0269271	0.803336	0.999918	0.00502802	0.962917	0.996689	-0.0722456	0.503554	0.999924	-0.0809583	0.453358	0.785091	-0.162801	0.129645	0.758464	-0.184016	0.0861193	0.579471	-0.184856	0.0846707	0.227673	-0.0523294	0.628239	0.836393	0.063171	0.556454	0.650791
ENSG00000241061	RPL5P1	0.0435503	0.685303	0.917353	0.0280546	0.79411	0.993513	-0.0925021	0.420533	0.62799	0.156892	0.142023	0.220484	-0.306843	0.0034475	0.0603127	0.0851724	0.427429	0.999554	-0.0842708	0.432355	0.794515	0.0189646	0.859981	0.999977	-0.00353639	0.973762	0.998668	0.0333847	0.757486	0.969957	0.0773746	0.471086	0.999994	0.16998	0.111265	0.998785	0.0700285	0.514331	0.998651	0.152942	0.152461	0.79866	0.329851	0.00159585	0.117337	0.085964	0.425823	0.706451	0.135563	0.207909	0.699044	0.224928	0.0351247	0.834231	0.278074	0.0087103	0.265346	0.219434	0.0399609	0.999918	-0.00429635	0.968311	0.996852	0.148856	0.166313	0.999924	0.289403	0.00624176	0.328355	-0.0137119	0.899102	0.98631	-0.155142	0.148933	0.603457	-0.18161	0.090378	0.236266	0.355622	0.000673374	0.0805185	0.164761	0.122845	0.192865
ENSG00000173124	ACSM6	-0.161907	0.129555	0.673256	-0.0776715	0.469381	0.98901	0.0418527	0.715989	0.842239	-0.093063	0.385707	0.490617	-0.125891	0.239775	0.52869	0.118441	0.268954	0.999554	-0.292902	0.00534389	0.0952627	-0.000101026	0.99925	0.999977	-0.0751566	0.483931	0.984053	-0.0720504	0.504711	0.931189	-0.0301048	0.779434	0.999994	-0.0370666	0.730199	0.998785	0.0307387	0.774911	0.998651	0.131134	0.220603	0.824646	0.0968219	0.366724	0.680991	-0.0572356	0.596337	0.817825	0.00231304	0.982936	0.995242	0.0939713	0.383834	0.893652	0.0143876	0.894158	0.970259	0.123616	0.251198	0.999918	0.0742612	0.491691	0.956313	-0.033651	0.755611	0.999924	-0.0856648	0.427442	0.767815	0.00141827	0.989537	0.998418	-0.266217	0.0121743	0.570258	-0.257744	0.0153339	0.0953771	0.00901172	0.933589	0.977033	-0.126311	0.238199	0.330142
ENSG00000135451	TROAP	-0.468855	3.58389184218488e-06	0.00438626	-0.0582171	0.587877	0.989132	-0.190699	0.0944457	0.275061	-0.202847	0.0565891	0.102337	0.106475	0.320655	0.607362	0.00351537	0.973918	0.999554	-0.00486568	0.963905	0.991076	-0.164042	0.124509	0.999977	0.243299	0.0215919	0.984053	0.0180595	0.867366	0.988432	-0.0818472	0.445755	0.999994	-0.0930697	0.385673	0.998785	-0.0326481	0.761335	0.998651	-0.133909	0.210904	0.82072	-0.0718508	0.503417	0.777876	0.0299526	0.781761	0.910655	-0.0157483	0.884214	0.974908	0.0258382	0.811138	0.976392	0.0211762	0.844742	0.952834	-0.239061	0.0248865	0.999918	-0.208638	0.0510878	0.952817	-0.125434	0.24424	0.999924	0.0150856	0.889055	0.969944	-0.031812	0.768582	0.965778	0.115184	0.285237	0.682512	0.0319308	0.767742	0.860091	-0.0128854	0.905155	0.966744	-0.201531	0.0582461	0.103155
ENSG00000262227	RP5-1050D4.5	-0.105229	0.326383	0.780276	0.0497127	0.643619	0.989132	0.103511	0.367134	0.585188	-0.390902	0.000152175	0.000622524	0.0423296	0.693679	0.859863	0.116435	0.277205	0.999554	-0.0319663	0.766175	0.93588	-0.0823756	0.442814	0.999977	0.148107	0.166009	0.984053	0.313867	0.00290252	0.574859	-0.113927	0.287756	0.999994	0.0393151	0.714517	0.998785	0.0401549	0.70869	0.998651	-0.112545	0.293684	0.849031	-0.170962	0.109185	0.415583	-0.162448	0.13049	0.412969	-0.239735	0.02447	0.50887	-0.140839	0.190591	0.84156	-0.175141	0.102654	0.459984	-0.110571	0.305097	0.999918	-0.0169428	0.8755	0.986872	-0.0441624	0.682866	0.999924	-0.165038	0.124388	0.535821	0.315755	0.00272871	0.489099	0.0424391	0.694616	0.892246	-0.152551	0.155925	0.323606	-0.191258	0.0742571	0.333692	-0.406014	7.89299637142804e-05	0.00033501
ENSG00000238005	RP11-443B7.1	0.172325	0.106347	0.654052	0.212829	0.0452368	0.988997	0.280171	0.0129761	0.104048	-0.168724	0.113972	0.183539	-0.0571309	0.594874	0.806525	0.0297624	0.78188	0.999554	-0.0761666	0.478059	0.819504	-0.0553924	0.606148	0.999977	-0.0775601	0.47002	0.984053	-0.169911	0.113501	0.759334	0.150326	0.159686	0.999994	0.168384	0.114712	0.998785	0.0318544	0.76697	0.998651	-0.00320974	0.976185	0.996953	0.0673602	0.530525	0.795805	0.0635039	0.556669	0.793028	0.157851	0.14188	0.640003	0.0149488	0.890055	0.985865	0.0722545	0.503501	0.794022	0.107966	0.316702	0.999918	0.0251251	0.816258	0.982538	0.0890873	0.409141	0.999924	0.143286	0.182923	0.597285	-0.107456	0.319007	0.85258	-0.0419374	0.698051	0.89405	-0.112938	0.294796	0.478957	0.121884	0.257949	0.570371	-0.148128	0.165949	0.246376
ENSG00000131401	NAPSB	-0.0668641	0.533564	0.86563	0.00415786	0.969153	0.997423	0.047807	0.677673	0.818588	-0.318808	0.00232692	0.00668054	0.0223077	0.835619	0.931531	0.14079	0.188173	0.979544	-0.336098	0.0012813	0.0402699	0.135063	0.206964	0.999977	-0.068153	0.525687	0.984053	-0.0456511	0.672775	0.959525	-0.193091	0.0698361	0.999994	-0.179148	0.092996	0.998785	-0.158841	0.137073	0.998651	-0.143486	0.17977	0.813608	-0.101993	0.341562	0.662922	-0.345118	0.00099127	0.133835	-0.266737	0.0120007	0.478955	-0.241297	0.0235265	0.834231	-0.225789	0.0344129	0.354078	-0.240719	0.0238718	0.999918	-0.108726	0.313285	0.952817	-0.195661	0.0677112	0.999924	-0.160191	0.135992	0.548099	0.139516	0.194834	0.794387	-0.0971743	0.367761	0.728935	-0.172186	0.108679	0.262489	-0.189554	0.0769231	0.338666	-0.349405	0.000790431	0.00252158
ENSG00000279641	CTD-2545G14.6	0.00225282	0.983283	0.997377	0.0944549	0.37861	0.988997	-0.200089	0.0790175	0.250501	0.0288379	0.788494	0.846294	0.116803	0.275681	0.564711	0.165346	0.121501	0.930392	-0.0532248	0.620336	0.883595	0.072311	0.500681	0.999977	-0.114871	0.283754	0.984053	-0.0433903	0.688121	0.960259	-0.145601	0.173373	0.999994	-0.132601	0.215438	0.998785	-0.127003	0.235617	0.998651	0.000170536	0.998734	0.999697	0.0327224	0.760808	0.910467	-0.115066	0.285731	0.595981	-0.0370215	0.732016	0.939712	-0.0453643	0.674715	0.956405	0.0293018	0.786388	0.931329	-0.160509	0.135206	0.999918	-0.14869	0.166791	0.952817	-0.0884272	0.412635	0.999924	-0.00258599	0.980923	0.995829	-0.0673205	0.533153	0.912809	-0.137031	0.202981	0.634453	-0.0660694	0.540807	0.696893	0.0197188	0.855307	0.947215	0.00865346	0.935852	0.955836
ENSG00000164411	GJB7	-0.100229	0.350022	0.791604	-0.165342	0.121511	0.988997	-0.120249	0.294328	0.516993	0.340382	0.0010993	0.00348819	-0.043773	0.68378	0.854868	0.161175	0.131321	0.93877	0.0835577	0.436274	0.795904	0.128742	0.229213	0.999977	-0.0469807	0.661973	0.988727	-0.14471	0.178565	0.799489	-0.0585582	0.585688	0.999994	-0.110396	0.303057	0.998785	-0.146	0.172185	0.998651	-0.0247723	0.817755	0.967642	-0.0299094	0.780829	0.919408	-0.031153	0.773245	0.907396	-0.102096	0.343881	0.787598	-0.0380134	0.725119	0.965804	0.00535636	0.960498	0.98946	-0.0943932	0.381693	0.999918	-0.264979	0.0125974	0.952817	-0.126625	0.239754	0.999924	-0.0111171	0.918122	0.978779	0.017504	0.871411	0.982238	-0.073257	0.497583	0.800213	-0.112514	0.296622	0.48091	-0.00717953	0.947069	0.982105	0.315208	0.00262346	0.00715571
ENSG00000148948	LRRC4C	-0.0451985	0.674055	0.912097	0.0314459	0.769874	0.992452	0.0187308	0.8707	0.935113	-0.00346069	0.974323	0.982731	0.0840585	0.433519	0.700731	0.103763	0.333208	0.999554	-0.00817365	0.939402	0.9853	0.0465027	0.665205	0.999977	-0.0904147	0.39943	0.984053	0.284748	0.00716912	0.607373	-0.0972436	0.364631	0.999994	-0.0405592	0.705891	0.998785	0.00426277	0.968375	0.998651	-0.115482	0.281186	0.842017	-0.157982	0.13924	0.456598	0.00787174	0.941974	0.979445	-0.0482996	0.654967	0.918559	-0.0332354	0.758537	0.970157	-0.0778948	0.470684	0.774606	-0.0965035	0.371093	0.999918	0.0303947	0.778621	0.979309	-0.0694532	0.52023	0.999924	-0.155633	0.147637	0.559106	0.070366	0.514748	0.910608	0.0135734	0.900116	0.966847	0.0493836	0.647732	0.777922	-0.154258	0.151292	0.448733	-0.00248452	0.981564	0.987736
ENSG00000228126	FALEC	0.204579	0.0544668	0.594974	0.0725096	0.499502	0.989132	-0.102233	0.373114	0.589805	0.155148	0.146564	0.226217	-0.0748242	0.485872	0.738565	0.110952	0.30061	0.999554	-0.131543	0.219156	0.619059	-0.0319124	0.766557	0.999977	-0.110426	0.302925	0.984053	0.0981689	0.362855	0.883325	0.0990018	0.355982	0.999994	0.173174	0.104608	0.998785	0.125429	0.241519	0.998651	0.201165	0.0587139	0.783719	0.151889	0.15534	0.476627	0.12288	0.254053	0.564838	0.168038	0.117596	0.615483	0.175133	0.10267	0.834231	0.173714	0.10553	0.4633	0.117081	0.277322	0.999918	0.0885111	0.412189	0.953394	0.14784	0.169255	0.999924	0.150529	0.161546	0.574281	-0.0730102	0.499037	0.906571	-0.00172263	0.987291	0.995388	0.0267806	0.804385	0.882748	0.164966	0.124554	0.413684	0.145263	0.174385	0.256576
ENSG00000183784	C9orf66	0.118355	0.269306	0.750592	0.13439	0.209255	0.988997	0.165988	0.146392	0.34837	0.0372333	0.729032	0.799254	-0.0985849	0.358021	0.641766	0.101282	0.344958	0.999554	-0.385233	0.00019311	0.0116725	-0.0566225	0.598161	0.999977	-0.290076	0.00582554	0.984053	-0.0213655	0.843371	0.984633	-0.0790456	0.461532	0.999994	-0.0385169	0.720071	0.998785	-0.0827754	0.440596	0.998651	-0.112718	0.292936	0.848508	0.0618398	0.564818	0.815904	-0.0555078	0.607489	0.824221	0.0718795	0.505725	0.867159	-0.0794806	0.46167	0.909742	0.00599557	0.955788	0.988229	0.0827773	0.44324	0.999918	0.240619	0.0239317	0.952817	-0.00454614	0.966469	0.999924	-0.0447027	0.679197	0.892921	-0.105102	0.329782	0.85629	-0.133509	0.214946	0.640824	-0.0179128	0.868435	0.92418	0.013459	0.900954	0.964964	0.031966	0.766176	0.827892
ENSG00000254186	RP11-167P20.1	-0.0528179	0.623015	0.893722	-0.182833	0.0863555	0.988997	-0.284951	0.0114502	0.0983864	-0.093144	0.385293	0.49021	-0.194188	0.068233	0.280431	0.125683	0.24056	0.999554	-0.0525171	0.624998	0.885113	-0.0467013	0.663861	0.999977	-0.106791	0.319212	0.984053	-0.0435002	0.687372	0.960259	-0.109337	0.307746	0.999994	-0.0662453	0.537366	0.998785	-0.0354865	0.741286	0.998651	0.0725719	0.499133	0.90641	0.130643	0.222353	0.555176	-0.145575	0.175955	0.471769	-0.061067	0.57194	0.890665	0.031076	0.77379	0.971543	0.062547	0.562643	0.828709	-0.0306637	0.776713	0.999918	-0.00671224	0.95051	0.996446	-0.0515571	0.633326	0.999924	0.0413115	0.702344	0.902982	0.0683095	0.527141	0.912275	-0.05709	0.597273	0.850999	-0.188228	0.0790497	0.219336	0.091282	0.39765	0.690048	-0.118368	0.269254	0.364388
ENSG00000235408	SNORA71B	-0.114293	0.2862	0.757979	-0.0913012	0.394805	0.988997	0.172342	0.131343	0.328373	0.296517	0.00477941	0.0123759	-0.0334243	0.755836	0.893052	-0.0440506	0.681882	0.999554	0.12295	0.251021	0.653497	-0.134428	0.209125	0.999977	-0.102428	0.339495	0.984053	0.155812	0.147166	0.775135	-0.105561	0.324854	0.999994	-0.02169	0.840109	0.998785	0.0663732	0.536579	0.998651	0.0116753	0.913527	0.986369	0.0727108	0.498309	0.774434	0.0916791	0.395592	0.684977	0.0554677	0.607749	0.90228	0.0541058	0.616605	0.947342	0.126558	0.240006	0.604857	-0.00359703	0.973467	0.999918	-0.0268287	0.80404	0.980695	0.0355367	0.742382	0.999924	0.0327934	0.761652	0.925476	-0.0794643	0.461763	0.89734	0.0742979	0.491476	0.797165	0.0940104	0.383635	0.563735	0.0781057	0.46948	0.739985	0.297838	0.00458667	0.011635
ENSG00000246548	RP11-7F17.5	-0.00865606	0.935833	0.985482	-0.0607453	0.571739	0.989132	0.185685	0.103602	0.288754	0.379139	0.000248285	0.000954866	0.0892745	0.405425	0.679933	-0.0678482	0.527544	0.999554	0.150472	0.159276	0.546938	0.0396324	0.712314	0.999977	-0.0433758	0.686498	0.988789	-0.0838392	0.437392	0.90939	0.11526	0.282115	0.999994	0.0618396	0.564819	0.998785	0.0959582	0.371035	0.998651	0.054017	0.615134	0.931639	0.0050515	0.962527	0.988287	0.184541	0.0852122	0.344625	0.0634493	0.55701	0.885546	-0.0100426	0.926012	0.991636	0.0270955	0.802131	0.935962	-0.0279569	0.795975	0.999918	-0.121687	0.258727	0.952817	0.127369	0.236979	0.999924	0.100856	0.349801	0.719748	-0.0263336	0.807586	0.973783	0.180604	0.0922068	0.579856	0.244892	0.0214723	0.110445	0.0454972	0.673815	0.859399	0.360027	0.000529351	0.00177183
ENSG00000106336	FBXO24	0.182877	0.0862787	0.645402	0.165066	0.122144	0.988997	0.134524	0.240295	0.459815	0.0760524	0.478721	0.580537	0.186366	0.0803466	0.303668	0.0503804	0.639165	0.999554	-0.0651099	0.544378	0.852886	0.115911	0.27939	0.999977	-0.0309399	0.773478	0.991579	-0.0715744	0.507537	0.9323	-0.15516	0.146531	0.999994	-0.195696	0.0660759	0.998785	-0.119463	0.264819	0.998651	-0.189257	0.0756833	0.784433	-0.0304097	0.777258	0.918006	-0.240168	0.0242049	0.211874	-0.131151	0.223232	0.710077	-0.201727	0.0594651	0.834231	-0.150877	0.160569	0.52848	-0.18297	0.0879511	0.999918	-0.0201855	0.85192	0.985456	-0.188356	0.0788426	0.999924	-0.0766277	0.477954	0.800168	-0.0135954	0.899955	0.98631	0.0700169	0.516842	0.811629	0.150516	0.161585	0.330671	-0.0994195	0.356743	0.655847	0.0388673	0.717631	0.788465
ENSG00000101336	HCK	-0.0893033	0.405273	0.811326	0.0514077	0.632337	0.989132	-0.0638941	0.578378	0.749578	-0.319257	0.00229214	0.00659524	-0.142578	0.182568	0.45989	0.0598732	0.577283	0.999554	-0.214631	0.0434033	0.309475	-0.0284442	0.791316	0.999977	0.112343	0.294554	0.984053	0.134875	0.210247	0.817888	-0.157672	0.140025	0.999994	-0.0959761	0.370945	0.998785	-0.135196	0.206512	0.998651	-0.239037	0.0240707	0.783719	-0.175529	0.0999021	0.400377	-0.180507	0.0923841	0.356873	-0.194192	0.0698424	0.562671	-0.242231	0.0229773	0.834231	-0.19464	0.0691859	0.416506	-0.209999	0.0495583	0.999918	-0.0981807	0.362796	0.952817	-0.228624	0.0321547	0.999924	-0.116157	0.281156	0.673875	0.138916	0.196777	0.795246	0.104072	0.334572	0.70887	-0.0485978	0.652973	0.781824	-0.18849	0.0786267	0.342527	-0.280039	0.00786189	0.0185564
ENSG00000249096	RP11-290F5.1	-0.0979401	0.361189	0.79565	-0.0708077	0.509649	0.989132	-0.0239174	0.835344	0.916144	-0.116199	0.278188	0.378473	-0.0385698	0.719702	0.874197	0.05074	0.636771	0.999554	0.157003	0.141736	0.523667	-0.118535	0.268573	0.999977	0.0300499	0.779826	0.991579	-0.112026	0.298738	0.859693	-0.199187	0.0612953	0.999994	-0.226344	0.0329327	0.998785	-0.236229	0.0258325	0.998651	-0.099167	0.355176	0.869521	-0.0881171	0.411565	0.717229	-0.193616	0.0706918	0.317352	-0.103279	0.338287	0.783867	-0.0420671	0.697162	0.961096	-0.0196519	0.855792	0.95657	-0.136485	0.204806	0.999918	-0.161839	0.131957	0.952817	-0.118638	0.270937	0.999924	-0.0478025	0.658295	0.883702	-0.0901984	0.403299	0.881865	-0.196237	0.0668909	0.570258	-0.256058	0.016041	0.0971329	-0.0532411	0.622257	0.833173	-0.150778	0.158419	0.237025
ENSG00000264635	RP11-769O8.3	0.00926794	0.931308	0.984075	-0.055886	0.602937	0.989132	0.0614954	0.592753	0.761548	0.337334	0.00122617	0.00382771	-0.120003	0.262649	0.552154	0.00640459	0.9525	0.999554	0.00651044	0.951716	0.987355	-0.0521013	0.627745	0.999977	-0.16103	0.131673	0.984053	0.0984565	0.361444	0.882355	-0.0543007	0.613276	0.999994	0.0156132	0.884537	0.998785	-0.0668395	0.533715	0.998651	-0.0320992	0.765231	0.958759	0.00669578	0.950343	0.983632	-0.0236116	0.827148	0.932874	0.0256878	0.812217	0.959445	0.0052224	0.961485	0.996177	-0.00218297	0.983896	0.99591	0.0962433	0.37239	0.999918	0.0512573	0.635305	0.96344	0.0334045	0.757346	0.999924	-0.0488748	0.651124	0.880368	-0.0476367	0.659407	0.938575	-0.0535622	0.620155	0.859573	-0.126616	0.239786	0.419461	-0.00498794	0.963213	0.987656	0.290665	0.00572214	0.0140943
ENSG00000250130	RP11-616K22.1	-0.0727012	0.498366	0.854088	-0.184014	0.0843085	0.988997	0.130833	0.25356	0.473471	0.252765	0.0168567	0.0366518	-0.090926	0.396758	0.672556	-0.0197654	0.854132	0.999554	0.0662862	0.537115	0.849141	-0.0233365	0.828151	0.999977	0.0410425	0.702549	0.989404	0.0401325	0.710456	0.963836	-0.166802	0.11821	0.999994	-0.00167187	0.987594	0.998945	-0.078482	0.464743	0.998651	-0.135545	0.20533	0.81804	-0.236931	0.0253822	0.246546	-0.110518	0.305328	0.613974	-0.151591	0.158575	0.656351	-0.148071	0.168584	0.838677	-0.244878	0.0214798	0.321426	-0.0700831	0.516444	0.999918	0.0437886	0.685408	0.968311	-0.0570171	0.597742	0.999924	-0.253078	0.0173595	0.361397	0.152209	0.156865	0.772825	0.175788	0.101371	0.5834	-0.00743451	0.945192	0.970847	-0.263626	0.0130743	0.180382	0.222725	0.035913	0.0685698
ENSG00000260398	RP11-594N15.3	0.20843	0.049983	0.583003	-0.128504	0.230082	0.988997	0.239649	0.0345794	0.165927	0.134236	0.209783	0.302206	0.0639054	0.551865	0.780816	0.0993221	0.35442	0.999554	0.0812283	0.449215	0.803341	0.259145	0.0141965	0.999977	-0.240402	0.0232517	0.984053	0.0887221	0.411071	0.902909	-0.0332898	0.756788	0.999994	-0.024172	0.822098	0.998785	-0.000158626	0.998823	0.999782	0.0437093	0.684215	0.945976	-0.0551084	0.607999	0.839808	-0.0381547	0.724138	0.884035	-0.0723756	0.502785	0.866376	-0.0184326	0.864652	0.982954	-0.120388	0.263884	0.628044	0.0232504	0.829753	0.999918	0.00730663	0.946133	0.995818	0.0683059	0.527163	0.999924	-0.0331651	0.759032	0.924985	0.0532234	0.622373	0.932059	-0.0534043	0.621189	0.860197	-0.111302	0.301892	0.486183	-0.0737942	0.494426	0.756492	0.127779	0.232742	0.323735
ENSG00000261499	CH17-260O16.1	0.0834546	0.436842	0.825066	-0.0166841	0.876677	0.995122	-0.197949	0.0823439	0.255794	0.0430316	0.688857	0.766301	-0.220641	0.0377296	0.204551	0.176899	0.097241	0.906107	-0.0483201	0.652948	0.895345	0.0524491	0.625447	0.999977	-0.142511	0.182777	0.984053	-0.104951	0.330484	0.873314	-0.0628368	0.558548	0.999994	-0.0927749	0.387186	0.998785	-0.157421	0.140665	0.998651	-0.00681272	0.949477	0.991777	0.0908076	0.397376	0.706227	-0.141618	0.188127	0.487803	-0.0922327	0.392733	0.813363	-0.0159485	0.882753	0.985458	0.067748	0.53055	0.809342	0.0220085	0.83872	0.999918	0.0472048	0.662306	0.964953	-0.0820175	0.44745	0.999924	0.0347445	0.747931	0.919263	-0.00650002	0.952073	0.993675	-0.191899	0.0732742	0.570258	-0.204745	0.055679	0.181526	0.0762125	0.480349	0.747679	0.0141742	0.895114	0.926094
ENSG00000238123	MID1IP1-AS1	-0.0255092	0.812432	0.951509	-0.10527	0.326195	0.988997	-0.286121	0.0111016	0.0971083	0.0694867	0.517598	0.616578	-0.124633	0.244542	0.533407	0.28851	0.00610883	0.821712	0.010309	0.923613	0.981345	0.0226838	0.832887	0.999977	-0.182193	0.0874809	0.984053	0.161881	0.131856	0.767265	-0.185839	0.0812223	0.999994	-0.11428	0.286255	0.998785	-0.110401	0.303033	0.998651	0.00271882	0.979826	0.996953	0.00693314	0.948585	0.983166	-0.16923	0.114977	0.391203	-0.135836	0.206987	0.698311	0.0051563	0.961972	0.996177	-0.0225549	0.834772	0.948903	-0.127109	0.237946	0.999918	-0.0311304	0.773405	0.978474	-0.0523916	0.62783	0.999924	-0.0217664	0.840471	0.953065	0.0759211	0.482034	0.903124	-0.122479	0.255616	0.666125	-0.165789	0.122659	0.280939	-0.0145487	0.89298	0.96132	0.0369269	0.731177	0.799457
ENSG00000038295	TLL1	-0.135169	0.206602	0.717265	-0.0381113	0.722899	0.992056	-0.117288	0.306465	0.52898	-0.32916	0.00163463	0.00491617	0.086838	0.418413	0.68921	-0.0552812	0.606872	0.999554	-0.334336	0.00136375	0.0417267	-0.00560611	0.958417	0.999977	0.0639073	0.551853	0.985651	0.0362276	0.737553	0.968764	0.0769987	0.47325	0.999994	0.0431939	0.687744	0.998785	0.0143858	0.893558	0.998651	0.0552048	0.60737	0.930168	-0.0362211	0.736125	0.899757	-0.0190218	0.860368	0.947871	0.0620467	0.565778	0.888963	0.110552	0.305179	0.877243	-0.0181319	0.86684	0.960969	0.18067	0.0920857	0.999918	0.203907	0.0567105	0.952817	0.0563723	0.601898	0.999924	-0.0763219	0.479717	0.80083	-0.0137054	0.899149	0.98631	-0.253186	0.0173102	0.570258	-0.270792	0.0107168	0.0819755	-0.0488964	0.65098	0.848592	-0.307532	0.00337178	0.00890608
ENSG00000213468	FIRRE	-0.072847	0.497502	0.853905	-0.0482447	0.653455	0.989132	-0.146391	0.200924	0.41584	-0.247981	0.0191239	0.0408514	-0.122255	0.253731	0.54368	0.0454385	0.672423	0.999554	-0.206191	0.0525511	0.337046	0.0967733	0.366966	0.999977	-0.205373	0.0535162	0.984053	0.0467282	0.66551	0.957249	0.0732227	0.495282	0.999994	0.00753527	0.944127	0.998785	-0.070488	0.511568	0.998651	0.0162309	0.880001	0.977242	-0.0563201	0.60012	0.835805	-0.0891659	0.408726	0.6934	-0.0632152	0.558468	0.886047	0.0222884	0.836697	0.979905	-0.0666173	0.537448	0.813311	0.174855	0.103227	0.999918	0.108548	0.314086	0.952817	-0.0860952	0.425115	0.999924	-0.16066	0.134833	0.546699	0.11731	0.276378	0.83648	-0.232105	0.0295543	0.570258	-0.293845	0.00545722	0.0638196	-0.0911156	0.398514	0.690303	-0.271237	0.0101387	0.0230921
ENSG00000252473	SNORA67	0.0555046	0.605418	0.891161	-0.0439316	0.682695	0.990089	0.104279	0.363572	0.581844	0.339408	0.00113847	0.00359221	-0.171953	0.107114	0.351296	0.0431045	0.688357	0.999554	-0.0269903	0.801758	0.948774	-0.0772101	0.472032	0.999977	0.0203706	0.849717	0.995646	0.155166	0.14887	0.77648	-0.0954567	0.373551	0.999994	0.0104286	0.92273	0.998785	-0.0356784	0.739937	0.998651	-0.010295	0.923717	0.987909	0.0305719	0.776101	0.917536	-0.0608258	0.573462	0.804007	-0.0268369	0.803982	0.958054	0.036662	0.734522	0.967575	0.0357094	0.741173	0.912533	-0.036091	0.738507	0.999918	-0.0267378	0.804691	0.980695	0.0242656	0.822438	0.999924	-0.0172864	0.872996	0.964106	0.0191771	0.85924	0.980338	0.0306471	0.776831	0.925808	-0.0174221	0.872008	0.926682	0.0299319	0.781908	0.912561	0.324921	0.00189177	0.0053734
ENSG00000276203	ANKRD20A3	-0.0818019	0.446008	0.830022	-0.0555556	0.605086	0.989132	-0.0811061	0.480245	0.676107	0.286227	0.00654348	0.0161941	0.0228262	0.831853	0.929546	0.135549	0.205318	0.98681	0.100837	0.347093	0.739919	0.00506095	0.962457	0.999977	-0.323752	0.00196876	0.984053	-0.101593	0.346274	0.878714	-0.139502	0.192289	0.999994	-0.111561	0.297951	0.998785	-0.01132	0.916148	0.998651	0.0215337	0.841246	0.972202	-0.027565	0.797626	0.925567	-0.112023	0.298748	0.607634	-0.0908913	0.399682	0.816633	-0.0936107	0.38567	0.89391	-0.0711265	0.510204	0.797243	-0.106832	0.32184	0.999918	-0.109806	0.308476	0.952817	-0.162927	0.129346	0.999924	-0.125732	0.243112	0.647241	0.0173561	0.872488	0.982238	-0.123808	0.250457	0.663588	-0.158868	0.139297	0.303012	-0.112168	0.298121	0.607691	0.274113	0.00933848	0.0215645
ENSG00000152207	CYSLTR2	-0.135254	0.206317	0.71699	0.172459	0.106071	0.988997	0.00915149	0.936619	0.969452	-0.29728	0.00466724	0.0121338	0.100764	0.347445	0.631845	-0.0605746	0.572822	0.999554	-0.143161	0.180768	0.577439	0.00950967	0.929521	0.999977	0.0926304	0.387929	0.984053	-0.0217051	0.840914	0.984154	-0.000786995	0.99416	0.999994	-0.0741004	0.490113	0.998785	-0.0286841	0.789597	0.998651	-0.102052	0.341282	0.862994	-0.180514	0.0904875	0.387942	-0.0672556	0.533549	0.777567	0.0335944	0.756009	0.946564	-0.11657	0.279438	0.869894	-0.147532	0.170157	0.539677	-0.110594	0.304996	0.999918	-0.116458	0.279904	0.952817	-0.240435	0.024043	0.999924	-0.176108	0.100742	0.510589	-0.113679	0.291617	0.841874	-0.0531623	0.622773	0.860558	-0.153287	0.153915	0.320974	-0.192517	0.0723355	0.33057	-0.299518	0.00435163	0.0111269
ENSG00000272798	CTA-390C10.9	-0.171735	0.107568	0.656089	-0.0436258	0.684786	0.990089	-0.0520716	0.650717	0.801418	-0.160778	0.132288	0.207898	-0.314375	0.00269674	0.0531288	0.108077	0.313385	0.999554	0.157781	0.13975	0.520615	-0.132061	0.217331	0.999977	0.0597903	0.577811	0.986599	0.0919447	0.394218	0.895856	0.0402195	0.708243	0.999994	0.0533924	0.619234	0.998785	0.171259	0.108562	0.998651	0.240779	0.0230293	0.783719	0.092674	0.387705	0.697744	-0.0292613	0.786677	0.912658	0.045224	0.675665	0.924899	0.13486	0.210299	0.847898	0.00694753	0.948777	0.985781	0.0870837	0.419798	0.999918	0.0268655	0.803777	0.980695	0.0532073	0.622479	0.999924	-0.0729835	0.499194	0.809818	0.0619602	0.56632	0.919696	-0.0752305	0.486039	0.795123	-0.152656	0.155636	0.323311	0.00620472	0.954247	0.985067	-0.181459	0.0887845	0.147285
ENSG00000204338	CYP21A1P	0.173007	0.104948	0.653045	0.126841	0.23622	0.988997	0.226946	0.0457026	0.189798	0.256554	0.0152294	0.0335623	0.160782	0.132276	0.392826	0.0599488	0.576801	0.999554	0.0792621	0.460302	0.810443	0.0581357	0.5884	0.999977	-0.143143	0.180824	0.984053	-0.132985	0.216768	0.822404	-0.00456247	0.966153	0.999994	-0.103113	0.336261	0.998785	-0.199142	0.0613548	0.998651	-0.13715	0.199968	0.817268	-0.133574	0.212061	0.543549	0.0626293	0.562128	0.796271	0.0424217	0.694735	0.930527	-0.0967716	0.369758	0.891932	-0.0353713	0.743539	0.91349	-0.0953656	0.376786	0.999918	-0.199971	0.0617639	0.952817	-0.11057	0.305102	0.999924	-0.0560359	0.604071	0.860312	-0.200986	0.0604273	0.705528	-0.0167823	0.87667	0.959184	0.0663162	0.539293	0.695674	-0.071514	0.507896	0.766301	0.250339	0.0179757	0.0379004
ENSG00000112280	COL9A1	0.0441534	0.681179	0.91513	0.151801	0.155583	0.988997	-0.157976	0.167165	0.375638	-0.183593	0.0850332	0.143861	0.0600367	0.576242	0.796022	-0.188232	0.0773111	0.860869	0.060958	0.570391	0.864304	-0.0510904	0.634443	0.999977	0.0225952	0.833531	0.995635	0.102618	0.341403	0.877329	-0.0675781	0.529193	0.999994	0.0316407	0.768489	0.998785	0.0119768	0.911302	0.998651	-0.101922	0.341902	0.863304	-0.073105	0.495977	0.773227	-0.0268004	0.804243	0.922137	0.0539932	0.61734	0.906357	-0.143795	0.181359	0.840813	-0.0926104	0.390789	0.726307	-0.00478748	0.96469	0.999918	0.0860146	0.42555	0.953977	-0.0928167	0.38973	0.999924	-0.0115985	0.91459	0.977649	-0.0638375	0.554595	0.916823	0.0245625	0.820302	0.941381	0.0778612	0.470876	0.640413	-0.0764806	0.478802	0.746829	-0.167779	0.116041	0.183979
ENSG00000227811	FAM212B-AS1	0.174266	0.102404	0.651365	0.0238018	0.824779	0.994477	0.428282	9.16616657811176e-05	0.0160075	-0.00728518	0.945979	0.964002	0.29344	0.0052562	0.0750057	-0.125175	0.242482	0.999554	-0.147067	0.169038	0.561345	0.0287708	0.788975	0.999977	-0.0357213	0.739635	0.99123	-0.0872884	0.418702	0.904221	-0.00420889	0.968774	0.999994	-0.0576493	0.59153	0.998785	-0.0285322	0.790685	0.998651	-0.114019	0.287364	0.845433	-0.187519	0.0784612	0.36663	-0.0440668	0.683516	0.865143	-0.0633164	0.557837	0.886047	-0.126379	0.240674	0.857828	-0.157112	0.143779	0.511002	-0.0645954	0.549894	0.999918	0.0231847	0.830227	0.983604	-0.0167364	0.877005	0.999924	-0.149441	0.164633	0.577888	0.0206295	0.848702	0.978278	0.168227	0.117176	0.585644	0.14126	0.189257	0.362887	-0.186225	0.082352	0.348085	-0.022934	0.831071	0.878576
ENSG00000244151	RP11-148K1.12	0.183339	0.0854738	0.645402	0.15851	0.137906	0.988997	0.123683	0.280654	0.502608	0.143955	0.178336	0.265109	0.23998	0.023502	0.15907	-0.101312	0.344811	0.999554	0.206675	0.0519875	0.335604	0.109507	0.306988	0.999977	-0.13699	0.200497	0.984053	-0.125045	0.245717	0.836813	0.127783	0.232727	0.999994	0.000158055	0.998827	0.999596	0.00367785	0.972713	0.998651	-0.0447767	0.676927	0.943949	-0.0937764	0.38206	0.693279	0.0804122	0.45642	0.727012	0.0711955	0.509792	0.868942	-0.002999	0.977877	0.998104	-0.018271	0.865827	0.960705	0.0334838	0.756788	0.999918	-0.0464097	0.667655	0.965947	-0.0184244	0.864712	0.999924	-0.0423429	0.695274	0.899966	-0.0898656	0.405044	0.881865	0.0572564	0.596204	0.850999	0.118119	0.273055	0.455447	-0.0498206	0.644826	0.846149	0.130698	0.222154	0.311801
ENSG00000249948	GBA3	-0.113385	0.290069	0.759768	0.0218009	0.839302	0.994968	-0.0300639	0.793869	0.890465	-0.353341	0.000682416	0.00230792	0.0266523	0.804191	0.916721	0.0560429	0.601918	0.999554	-0.0123052	0.908881	0.977472	0.0659092	0.539437	0.999977	0.113554	0.28935	0.984053	0.0982951	0.362235	0.882823	-0.0887394	0.408257	0.999994	-0.158541	0.137826	0.998785	-0.188106	0.0775134	0.998651	-0.195755	0.0659932	0.784433	-0.28218	0.00738149	0.171766	-0.229033	0.0318393	0.229063	-0.249338	0.0191456	0.500926	-0.179243	0.0947287	0.834231	-0.200694	0.0608096	0.404762	-0.0826617	0.443879	0.999918	0.0368805	0.732999	0.974108	-0.104024	0.334796	0.999924	-0.19977	0.0620315	0.459989	0.167982	0.117719	0.749958	-0.0183693	0.865113	0.955655	-0.11472	0.287195	0.470781	-0.256162	0.0159964	0.19105	-0.348372	0.000821265	0.00260914
ENSG00000163012	ZSWIM2	-0.141745	0.185167	0.706104	-0.235728	0.0261581	0.988997	-0.0774991	0.500046	0.69212	0.217364	0.0407418	0.0773919	0.159932	0.134361	0.395294	0.180617	0.0903016	0.893648	0.170531	0.110095	0.473369	0.0959364	0.371144	0.999977	0.0763198	0.477172	0.984053	-0.0232438	0.829801	0.982798	0.0361286	0.736774	0.999994	0.055441	0.605832	0.998785	0.0467742	0.663368	0.998651	0.0222914	0.835737	0.970862	-0.00210832	0.984356	0.994415	0.0848577	0.431824	0.709037	0.00712403	0.947478	0.989433	0.153577	0.153127	0.834231	0.157442	0.142927	0.510239	-0.0559795	0.604436	0.999918	-0.0934611	0.386433	0.952817	0.187204	0.0807252	0.999924	0.0669858	0.535195	0.830334	0.0598098	0.579894	0.922328	0.0749073	0.48792	0.795454	0.016057	0.881961	0.932549	0.0887142	0.411113	0.699717	0.18683	0.0795835	0.134324
ENSG00000274383	CTD-2017F17.2	-0.00710555	0.947309	0.987541	-0.00998373	0.926017	0.996021	0.273794	0.0152838	0.112815	-0.147158	0.16877	0.253386	0.0673745	0.530438	0.768254	-0.141964	0.184482	0.976986	-0.0717245	0.50417	0.831794	0.0489313	0.648848	0.999977	0.0250703	0.815602	0.99313	0.0953239	0.376996	0.891135	-0.0196159	0.855223	0.999994	0.0652877	0.543277	0.998785	0.092422	0.389002	0.998651	-0.0447356	0.677207	0.943949	-0.133204	0.213342	0.544837	-0.0199413	0.853692	0.945075	-0.00522807	0.961443	0.992572	-0.0658933	0.541889	0.930918	-0.153819	0.152475	0.519468	0.0259844	0.810089	0.999918	0.162687	0.129917	0.952817	0.0465899	0.666441	0.999924	-0.166436	0.121185	0.532162	0.0264643	0.806649	0.973726	0.191847	0.0733536	0.570258	0.124991	0.245922	0.425571	-0.180877	0.0917076	0.362804	-0.148982	0.163495	0.243203
ENSG00000087510	TFAP2C	-0.0273612	0.799091	0.946881	-0.00507966	0.962319	0.997055	-0.138004	0.228234	0.446805	-0.0983962	0.358947	0.464212	-0.0527254	0.623624	0.823615	-0.0923682	0.38928	0.999554	-0.0281334	0.793545	0.94639	-0.0717136	0.504235	0.999977	0.0338172	0.753057	0.991579	0.0645076	0.550438	0.939802	0.0583474	0.58704	0.999994	0.00595908	0.955801	0.998785	-0.0245253	0.819542	0.998651	0.0761193	0.478333	0.900467	0.0375726	0.72666	0.89568	0.0987274	0.360118	0.657304	0.074084	0.492728	0.862051	0.138757	0.197298	0.844772	0.0693805	0.520669	0.803995	0.0190603	0.860089	0.999918	0.0721266	0.504259	0.956807	0.198119	0.064266	0.999924	0.0736932	0.495019	0.806616	-0.0447586	0.678818	0.943644	-0.0726765	0.501006	0.802149	0.00801438	0.940925	0.968673	0.0844807	0.43388	0.716567	-0.094902	0.376347	0.477398
ENSG00000259408	RP11-3D4.3	0.0674198	0.530161	0.864161	0.219838	0.0384504	0.988997	0.238941	0.0351331	0.167046	-0.151375	0.156758	0.239058	-0.155746	0.144994	0.41014	-0.108238	0.312662	0.999554	-0.138264	0.196304	0.59514	-0.143938	0.17839	0.999977	0.245166	0.0205773	0.984053	0.176464	0.100043	0.749851	-0.0135509	0.899702	0.999994	0.0988759	0.356597	0.998785	-0.0546539	0.610965	0.998651	-0.126772	0.236474	0.828412	-0.112967	0.291864	0.621528	-0.0928298	0.389663	0.679917	-0.084315	0.434786	0.835203	-0.0697798	0.518265	0.922099	-0.141934	0.187132	0.557403	-0.0118695	0.912602	0.999918	-0.0262359	0.808286	0.981542	-0.082867	0.442744	0.999924	-0.0344383	0.750079	0.920337	0.0814176	0.450791	0.89332	0.00774559	0.942903	0.98159	-0.148083	0.168548	0.338895	-0.0929072	0.389266	0.682724	-0.148644	0.164464	0.244434
ENSG00000183032	SLC25A21	0.180596	0.0903386	0.645402	0.0122655	0.909174	0.995375	0.0501122	0.663049	0.80902	-0.131241	0.220225	0.314193	0.0321542	0.76484	0.897837	0.113295	0.290456	0.999554	-0.144705	0.176063	0.570255	0.0309438	0.77345	0.999977	0.0176252	0.86978	0.996411	0.0377972	0.726621	0.967433	-0.0304577	0.776915	0.999994	-0.0505222	0.638221	0.998785	-0.0904719	0.39913	0.998651	-0.0945745	0.378004	0.875238	0.0178129	0.868406	0.953455	-0.10889	0.312552	0.619935	-0.0591907	0.58383	0.893765	-0.0225144	0.835064	0.979223	-0.0245577	0.820337	0.942348	-0.14885	0.166329	0.999918	-0.144968	0.177784	0.952817	-0.122203	0.256697	0.999924	0.0237243	0.826337	0.947754	0.0895631	0.406633	0.881865	0.143332	0.182782	0.621803	0.107415	0.31919	0.502921	0.0307062	0.776412	0.910393	-0.125949	0.239557	0.331682
ENSG00000249345	RP11-575F12.1	-0.0941776	0.380018	0.802974	-0.0113178	0.916165	0.995754	-0.179847	0.115119	0.306444	-0.325579	0.00184959	0.00547015	-0.232438	0.0283847	0.175171	0.135011	0.20714	0.988194	-0.0909189	0.396795	0.774389	-0.147527	0.167694	0.999977	0.0786066	0.464032	0.984053	0.176748	0.0994888	0.748396	-0.147532	0.167679	0.999994	-0.0960631	0.370509	0.998785	-0.0464623	0.665478	0.998651	-0.0125282	0.907237	0.984695	-0.0189091	0.860387	0.95097	-0.15001	0.163015	0.457162	-0.0819505	0.447823	0.842822	0.0381487	0.72418	0.965421	-0.0127187	0.906376	0.973266	-0.14777	0.169459	0.999918	-0.0405263	0.707744	0.970442	-0.0316747	0.769553	0.999924	-0.022419	0.835754	0.95161	0.0643835	0.551206	0.915854	-0.0790611	0.464045	0.783312	-0.17615	0.100659	0.251259	-0.023139	0.830556	0.936412	-0.355185	0.000636597	0.00208354
ENSG00000100181	TPTEP1	0.303849	0.00379457	0.277356	0.109166	0.30851	0.988997	0.0916681	0.424753	0.631875	-0.09038	0.399612	0.50402	-0.132834	0.214625	0.499664	0.129454	0.226625	0.997966	-0.145649	0.173229	0.567291	0.0575294	0.592302	0.999977	-0.138294	0.196206	0.984053	-0.226494	0.0338393	0.673855	0.157717	0.139911	0.999994	-0.0294127	0.78438	0.998785	-0.0968699	0.366486	0.998651	-0.0824843	0.442211	0.893965	-0.0691607	0.51957	0.788686	0.0553581	0.60846	0.824572	0.113891	0.290712	0.756354	0.00509627	0.962414	0.996177	0.000951017	0.992984	0.998546	0.0841359	0.435766	0.999918	-0.0353848	0.743445	0.974343	-0.043335	0.688498	0.999924	-0.0346655	0.748485	0.919434	-0.156037	0.146576	0.766666	-0.11772	0.274689	0.676623	-0.122448	0.255736	0.436385	-0.0213944	0.843162	0.942226	-0.0747237	0.48646	0.585824
ENSG00000261226	RP11-830F9.7	0.002065	0.984677	0.997504	-0.0950561	0.375569	0.988997	-0.181992	0.110778	0.299035	-0.146124	0.171818	0.257183	-0.0473498	0.659481	0.841605	0.103665	0.333664	0.999554	0.0947431	0.377151	0.761844	0.059485	0.579758	0.999977	0.079992	0.456169	0.984053	0.182734	0.0883686	0.743422	-0.112867	0.292294	0.999994	0.0198806	0.853292	0.998785	0.0236346	0.82599	0.998651	-0.206454	0.0522441	0.783719	-0.127224	0.234794	0.570497	-0.0682634	0.52742	0.773218	-0.121153	0.260839	0.73666	-0.0857657	0.426896	0.901476	-0.0326822	0.762436	0.921548	-0.0818216	0.44854	0.999918	-0.0551852	0.609582	0.963307	-0.155206	0.148763	0.999924	-0.0940298	0.383537	0.743061	0.14619	0.174118	0.786749	0.0310571	0.773925	0.925054	-0.043346	0.688423	0.805723	-0.1015	0.346717	0.64855	-0.153388	0.151254	0.22822
ENSG00000156427	FGF18	0.128072	0.231666	0.727715	0.221344	0.0371082	0.988997	0.220432	0.0524656	0.202523	0.144714	0.176036	0.262289	0.152685	0.153162	0.421798	-0.216835	0.0412462	0.821712	-0.0486847	0.650501	0.894654	0.222255	0.0363163	0.999977	-0.129787	0.225424	0.984053	-0.284786	0.00716095	0.607373	0.00281644	0.979102	0.999994	-0.050158	0.640647	0.998785	-0.102259	0.340297	0.998651	-0.0724198	0.500035	0.906876	-0.0750486	0.484561	0.76672	0.00834681	0.938479	0.978253	0.0721512	0.504113	0.866538	-0.0613765	0.56999	0.938321	0.0181963	0.866371	0.960757	-0.0285851	0.791494	0.999918	0.0154495	0.886396	0.986872	0.0195365	0.85663	0.999924	0.0129363	0.904781	0.974423	-0.166871	0.120203	0.751156	-0.0499853	0.643731	0.869932	0.0653826	0.545032	0.700429	-0.00289815	0.978621	0.992078	0.118958	0.266857	0.361543
ENSG00000101144	BMP7	-0.0228301	0.831825	0.957333	-0.0779184	0.467965	0.98901	0.0627728	0.585078	0.755673	0.0315204	0.769345	0.832041	0.11856	0.26847	0.558354	0.0557565	0.603779	0.999554	-0.12572	0.240422	0.642958	0.1125	0.293875	0.999977	-0.0389487	0.717064	0.989404	-0.0193774	0.857785	0.98749	-0.166552	0.118771	0.999994	-0.130296	0.223595	0.998785	-0.13929	0.192971	0.998651	-0.0669857	0.532819	0.914778	-0.0738685	0.491476	0.770713	-0.0887456	0.410947	0.694771	-0.0476558	0.659279	0.919859	-0.00715239	0.947269	0.994042	-0.101969	0.344484	0.693702	-0.0568172	0.59903	0.999918	0.0691592	0.522003	0.959664	-0.0133791	0.901539	0.999924	-0.0708126	0.512077	0.817174	-0.0373561	0.729688	0.955136	-0.0236331	0.826994	0.94372	0.0152146	0.888113	0.936241	-0.0956305	0.375456	0.67036	0.0350069	0.744662	0.810974
ENSG00000135702	CHST5	0.118637	0.268158	0.749624	0.128758	0.229153	0.988997	0.14019	0.220879	0.438136	0.0520158	0.62831	0.714664	0.243769	0.0213327	0.150622	-0.00401002	0.970249	0.999554	0.187083	0.0791698	0.407247	-0.174966	0.101012	0.999977	0.0552904	0.606812	0.988727	-0.147522	0.170186	0.791321	0.104207	0.33113	0.999994	0.146922	0.169462	0.998785	0.099859	0.351812	0.998651	0.137949	0.197335	0.817031	0.09274	0.387366	0.697644	0.0658297	0.54228	0.782816	0.0932757	0.38738	0.810649	0.053401	0.62121	0.947702	0.155851	0.147062	0.513213	-0.0107584	0.920755	0.999918	-0.05522	0.609356	0.963307	0.00763586	0.94371	0.999924	0.169161	0.115127	0.528544	-0.00948512	0.930109	0.989869	0.143102	0.183493	0.622191	0.160518	0.135183	0.297619	0.152847	0.155114	0.453923	0.0745216	0.487643	0.586841
ENSG00000186628	FSD2	0.168432	0.114607	0.663843	-0.0927429	0.387351	0.988997	-0.00969631	0.932854	0.967818	0.290841	0.00569146	0.0144164	0.00354513	0.973697	0.98881	-0.13328	0.213078	0.991425	0.115074	0.2829	0.685777	0.0862706	0.421472	0.999977	-0.0753673	0.482703	0.984053	-0.145535	0.176076	0.796347	0.0131606	0.902577	0.999994	0.0963447	0.369102	0.998785	0.00160545	0.988087	0.999134	0.109137	0.308638	0.853257	0.0487911	0.649787	0.863147	0.0247631	0.818859	0.928979	-0.0201059	0.852498	0.967941	0.114738	0.287115	0.872419	0.061445	0.569559	0.831639	0.0323974	0.764446	0.999918	-0.133605	0.214613	0.952817	-0.0514903	0.633767	0.999924	0.0486267	0.652781	0.880777	0.0700265	0.516784	0.910703	0.0467404	0.665428	0.879901	-0.0928787	0.389412	0.568689	0.0668243	0.536182	0.783673	0.277392	0.00849384	0.0198454
ENSG00000151062	CACNA2D4	-0.092225	0.390019	0.805428	0.0784215	0.465088	0.98901	0.0593101	0.605987	0.77044	-0.311593	0.00295497	0.00819856	0.0359123	0.738293	0.883874	0.0199288	0.85294	0.999554	-0.0845549	0.430799	0.793055	0.0031024	0.976981	0.999977	0.049346	0.64607	0.988727	0.0779415	0.470417	0.921425	-0.0846191	0.430448	0.999994	-0.0509494	0.63538	0.998785	-0.0112924	0.916352	0.998651	-0.0259778	0.809051	0.965796	0.0364679	0.734394	0.898812	-0.039583	0.714249	0.879234	0.00940545	0.930694	0.985914	-0.0303397	0.779012	0.971837	0.0120616	0.911193	0.974668	-0.0790677	0.464008	0.999918	0.0261747	0.808725	0.981542	-0.050999	0.637012	0.999924	-0.0113418	0.916473	0.978122	-0.0677988	0.530241	0.912584	-0.0105482	0.922298	0.974672	-0.0148652	0.890666	0.937619	0.000562703	0.995849	0.998777	-0.286452	0.00649944	0.0157589
ENSG00000233144	RP11-537A6.9	-0.0691115	0.519867	0.861793	-0.155482	0.145686	0.988997	-0.207398	0.0684577	0.232657	0.403044	9.00212691450353e-05	0.000395979	-0.339563	0.00113214	0.0352474	0.191132	0.0727765	0.860869	-0.0195346	0.855817	0.962598	-0.12631	0.238203	0.999977	-0.170707	0.109722	0.984053	0.05863	0.587405	0.944543	0.0261059	0.808128	0.999994	0.0761286	0.478279	0.998785	0.0629031	0.558132	0.998651	0.220371	0.037971	0.783719	0.213679	0.0443642	0.300293	0.123436	0.251894	0.562624	0.148114	0.168457	0.665741	0.240142	0.0242209	0.834231	0.214746	0.0445161	0.376059	0.139862	0.193719	0.999918	0.0877008	0.416499	0.953977	0.142919	0.18406	0.999924	0.117916	0.273887	0.668289	-0.0756972	0.483331	0.903264	-0.108459	0.314483	0.698089	-0.0281752	0.794417	0.876711	0.213771	0.0455157	0.275659	0.368478	0.000380929	0.00133271
ENSG00000245648	RP11-277P12.20	-0.143396	0.180046	0.702221	-0.10092	0.346695	0.988997	-0.0686941	0.550106	0.72971	-0.244658	0.0208493	0.0440486	0.095911	0.371271	0.652532	-0.0384821	0.720313	0.999554	-0.175839	0.0992945	0.450681	0.129304	0.227168	0.999977	-0.141711	0.185272	0.984053	0.0336136	0.755874	0.969469	-0.119689	0.263907	0.999994	-0.182995	0.0860725	0.998785	-0.130424	0.223134	0.998651	-0.071732	0.504125	0.907408	-0.207648	0.0508679	0.313402	-0.112138	0.29825	0.60718	-0.117175	0.276935	0.746942	-0.118203	0.272713	0.866392	-0.207031	0.0529445	0.393329	-0.0564599	0.601332	0.999918	0.100227	0.352832	0.952817	-0.0161842	0.881032	0.999924	-0.168535	0.116498	0.529045	0.026603	0.805656	0.973327	0.0176668	0.870226	0.956863	-0.0330725	0.759684	0.853929	-0.219184	0.0401936	0.263811	-0.226335	0.03294	0.0636882
ENSG00000229054	AC074338.4	0.133312	0.212966	0.721536	-0.147294	0.168372	0.988997	0.303156	0.00697619	0.077952	0.287948	0.00621339	0.01551	0.210238	0.0479845	0.232094	-0.0885301	0.409368	0.999554	0.048438	0.652157	0.89507	0.108578	0.311135	0.999977	-0.0196059	0.855297	0.995847	-0.0295263	0.784791	0.975146	-0.00240118	0.982183	0.999994	0.0592426	0.581307	0.998785	0.0225084	0.834161	0.998651	-0.0284535	0.791249	0.961462	-0.178038	0.0950715	0.395025	0.00660218	0.95132	0.98304	-0.132155	0.219675	0.708488	-0.11975	0.26644	0.865465	-0.0881313	0.414206	0.742416	-0.0461469	0.669427	0.999918	-0.114108	0.289789	0.952817	-0.0341705	0.75196	0.999924	-0.11089	0.303695	0.691282	0.158733	0.139637	0.764739	0.194458	0.0694515	0.570258	0.10991	0.308015	0.492133	-0.145828	0.175197	0.480384	0.308362	0.0032826	0.00869814
ENSG00000204792	LINC01291	-0.0147849	0.890623	0.97223	-0.0813508	0.448529	0.98901	-0.254283	0.024667	0.139424	-0.0389511	0.717048	0.789192	0.0622033	0.562528	0.787772	0.101552	0.343665	0.999554	0.156764	0.142351	0.524123	0.0297537	0.781942	0.999977	-0.116074	0.278706	0.984053	-0.165731	0.122792	0.765417	-0.037301	0.728559	0.999994	0.00687114	0.949045	0.998785	-0.00725389	0.94621	0.998651	0.0869103	0.418024	0.886312	0.0170888	0.87371	0.956146	0.029941	0.781844	0.910655	-0.0138701	0.897944	0.976281	0.0899564	0.404568	0.898408	0.100128	0.353311	0.699954	-0.0350034	0.746116	0.999918	-0.128041	0.234496	0.952817	0.0267582	0.804545	0.999924	0.0810011	0.453118	0.784846	-0.0326801	0.762451	0.965549	-0.157904	0.141745	0.59823	-0.171899	0.109278	0.263396	0.0526858	0.625898	0.835093	-0.0373779	0.728021	0.797039
ENSG00000143590	EFNA3	-0.0244234	0.820278	0.954406	-0.0750173	0.484744	0.989132	0.144654	0.20638	0.422211	-0.153316	0.151451	0.232278	0.0269534	0.802024	0.915304	-0.0804057	0.453835	0.999554	-0.0373673	0.728095	0.922804	0.215319	0.0427198	0.999977	0.0112726	0.916498	0.997945	-0.299904	0.00452869	0.587028	0.150036	0.160503	0.999994	0.00904453	0.93296	0.998785	-0.0624348	0.561072	0.998651	0.0335966	0.754617	0.956521	-0.103736	0.333331	0.656869	-0.124997	0.2459	0.557017	-0.0874302	0.417944	0.825179	0.0146897	0.891949	0.985977	-0.097795	0.364694	0.708524	0.0276575	0.798113	0.999918	-0.0140131	0.896898	0.987559	0.0406661	0.706781	0.999924	-0.0649189	0.547893	0.835968	0.0895003	0.406964	0.881865	0.0522542	0.628734	0.862535	-0.0596916	0.580645	0.728731	-0.0825683	0.444396	0.724162	-0.159297	0.135935	0.209269
ENSG00000144852	NR1I2	-0.0471171	0.661052	0.907017	0.0536169	0.617759	0.989132	0.058801	0.609088	0.772408	0.361252	0.000504976	0.00177236	0.195384	0.0665178	0.276807	-0.0119715	0.911342	0.999554	-0.0128205	0.905082	0.976314	0.0476496	0.65746	0.999977	-0.182469	0.086993	0.984053	0.158944	0.139106	0.771419	-0.130317	0.223518	0.999994	-0.036029	0.737473	0.998785	0.0233238	0.828243	0.998651	-0.0804715	0.453465	0.89545	-0.0643177	0.549297	0.80626	0.0373533	0.729707	0.886505	-0.037822	0.726448	0.938421	-0.116822	0.278395	0.869894	-0.105806	0.326535	0.679779	-0.118568	0.271225	0.999918	-0.000741338	0.994531	0.99893	0.00182809	0.986513	0.999924	-0.0528297	0.624954	0.869387	0.0557022	0.60623	0.929494	0.0515716	0.633231	0.864517	0.0795269	0.461408	0.63279	-0.0912418	0.397859	0.690048	0.395616	0.000124415	0.000498475
ENSG00000243648	RP11-215P8.1	0.194941	0.0671482	0.62207	-0.0204194	0.849362	0.994968	0.297642	0.0081322	0.0838792	0.420567	4.06886670587525e-05	0.000197381	0.306526	0.00348291	0.0606913	0.00725533	0.9462	0.999554	0.0428168	0.690332	0.908689	0.042496	0.692535	0.999977	-0.199842	0.0604307	0.984053	-0.230497	0.0307322	0.663458	0.0345356	0.747984	0.999994	0.0227478	0.832422	0.998785	0.0162994	0.879499	0.998651	0.123248	0.249867	0.834147	-0.0327803	0.760397	0.910298	0.0385862	0.721146	0.882326	-0.0422253	0.696079	0.930834	-0.0678436	0.529969	0.926941	-0.0641979	0.552357	0.823292	-0.0804027	0.456474	0.999918	-0.127149	0.237798	0.952817	-0.0177849	0.869365	0.999924	-0.0305039	0.777847	0.931661	0.042992	0.690838	0.947625	0.130935	0.224	0.6467	0.198278	0.0640477	0.195679	-0.0489501	0.650622	0.84856	0.434072	2.13961719179867e-05	0.000105942
ENSG00000178458	H3F3AP6	-0.0523191	0.626305	0.895287	0.00722706	0.946409	0.996021	-0.11353	0.322329	0.544348	-0.217542	0.0405723	0.0771199	-0.132439	0.216005	0.500838	-0.0955825	0.372919	0.999554	0.116568	0.276655	0.679265	0.0785954	0.464096	0.999977	0.214541	0.0434935	0.984053	-0.174757	0.103422	0.750794	0.0525232	0.624958	0.999994	-0.0909415	0.396678	0.998785	-0.04618	0.667391	0.998651	-0.0320475	0.765598	0.958759	-0.0222539	0.83601	0.940573	-0.100674	0.350679	0.650636	-0.0816712	0.449377	0.843495	-0.0556215	0.606753	0.945074	-0.104738	0.331473	0.684745	0.042911	0.691391	0.999918	0.0671811	0.534003	0.959664	0.0224462	0.835557	0.999924	0.0204909	0.849706	0.955776	0.083078	0.441579	0.890802	-0.0027233	0.97991	0.993084	-0.111872	0.299408	0.48388	-0.0306759	0.776627	0.910513	-0.170877	0.109363	0.175193
ENSG00000247363	RP11-637A17.2	0.0927447	0.387342	0.804382	-0.0363491	0.735227	0.992086	0.0202197	0.860521	0.930064	-0.124763	0.244045	0.340901	0.194604	0.0676323	0.279401	-0.0539799	0.615377	0.999554	-0.0941971	0.379919	0.763755	0.162195	0.128865	0.999977	-0.150398	0.159485	0.984053	-0.0464082	0.667665	0.958004	0.0468149	0.663094	0.999994	-0.0278137	0.79584	0.998785	-0.00881265	0.934675	0.998651	-0.0975002	0.363361	0.872776	-0.115875	0.27954	0.610683	-0.0893489	0.407761	0.693077	-0.0158778	0.883269	0.974908	-0.123797	0.250497	0.859576	-0.103675	0.33643	0.687237	0.106304	0.324251	0.999918	0.158131	0.141165	0.952817	-0.000354425	0.997385	0.999924	-0.0131076	0.903527	0.974306	0.0137717	0.898664	0.98631	-0.0306073	0.777113	0.925932	-0.0725338	0.501849	0.665516	-0.0997821	0.354983	0.654351	-0.12768	0.233108	0.32418
ENSG00000101282	RSPO4	-0.0546939	0.610704	0.891631	0.269628	0.0106122	0.988997	-0.0687665	0.549685	0.729252	-0.201129	0.0587593	0.105638	-0.108001	0.31373	0.600792	-0.067762	0.52807	0.999554	0.00341417	0.974668	0.994275	-0.178244	0.0946846	0.999977	0.101356	0.344602	0.984053	0.212744	0.0465879	0.701408	-0.0380897	0.723049	0.999994	0.190664	0.0734948	0.998785	0.172436	0.106118	0.998651	0.151189	0.157276	0.800752	0.132334	0.216371	0.547788	0.0421399	0.696664	0.871709	0.0510892	0.636416	0.912562	0.197147	0.0656108	0.834231	0.132006	0.220202	0.587676	0.0689545	0.523238	0.999918	-0.017166	0.873873	0.986872	0.0843125	0.4348	0.999924	0.117247	0.276636	0.669978	0.123555	0.251432	0.826689	-0.0951754	0.377742	0.734515	-0.164585	0.125438	0.284454	0.143115	0.183452	0.490353	-0.220512	0.0378444	0.0717114
ENSG00000139187	KLRG1	-0.097735	0.3622	0.795733	-0.0439201	0.682774	0.990089	-0.0715552	0.533578	0.717829	-0.364617	0.000443224	0.00158367	0.135837	0.204349	0.486908	-0.0794457	0.45926	0.999554	-0.175422	0.100111	0.452186	0.0488282	0.649539	0.999977	0.145145	0.174737	0.984053	-0.0161775	0.881081	0.990001	0.113349	0.290224	0.999994	0.0739817	0.49081	0.998785	0.100715	0.347679	0.998651	0.0831213	0.438682	0.892724	0.0563125	0.600169	0.835818	-0.0947871	0.3797	0.673491	0.0697065	0.518706	0.87248	0.0516062	0.633002	0.949462	-0.0389353	0.718728	0.902273	0.0966841	0.370193	0.999918	0.152185	0.156931	0.952817	0.0830158	0.441922	0.999924	0.0191762	0.859247	0.959402	0.0132969	0.90214	0.98631	-0.0646789	0.549377	0.828561	-0.0625979	0.562324	0.715229	0.0215031	0.842375	0.942053	-0.37839	0.000255991	0.000941513
ENSG00000132671	SSTR4	-0.250272	0.0180078	0.488171	-0.387872	0.00017293	0.909607	-0.241443	0.0332083	0.162155	-0.0973411	0.364148	0.469683	-0.372914	0.000319351	0.0194281	0.191852	0.0716859	0.860869	-0.046837	0.662944	0.898917	0.0503108	0.639629	0.999977	0.124635	0.244536	0.984053	0.202484	0.0584971	0.718105	-0.076722	0.474846	0.999994	-0.0122687	0.90915	0.998785	-0.0570145	0.595625	0.998651	0.0878753	0.412855	0.885701	0.108031	0.313596	0.642446	-0.0546058	0.613348	0.827009	-0.0503329	0.641424	0.914157	0.0994423	0.356633	0.887918	0.0557598	0.605857	0.852683	0.000760575	0.994389	0.999918	0.0780934	0.46955	0.955671	0.141284	0.189182	0.999924	0.0532355	0.622294	0.868839	0.0749432	0.487711	0.904818	-0.125909	0.242442	0.657831	-0.141763	0.187668	0.361171	0.104479	0.332673	0.637811	-0.11273	0.292883	0.390574
ENSG00000167207	NOD2	-0.0417659	0.697559	0.921238	-0.0620586	0.563439	0.989132	0.0987037	0.389924	0.604101	0.540493	4.57004269982519e-08	5.57679228226176e-07	0.0639781	0.551411	0.78054	-0.0601852	0.575297	0.999554	-0.109173	0.308474	0.710283	0.0142038	0.894896	0.999977	-0.207522	0.0510116	0.984053	-0.115851	0.282436	0.855292	0.0628831	0.558258	0.999994	0.0251803	0.814807	0.998785	0.00235551	0.982522	0.998698	0.0697877	0.515781	0.909196	0.118392	0.269156	0.602158	0.178934	0.0953085	0.360872	0.172296	0.108449	0.60558	0.0862025	0.424536	0.901035	0.142465	0.18547	0.555807	0.0819863	0.447623	0.999918	-0.032355	0.764745	0.977731	0.124148	0.249148	0.999924	0.167915	0.117869	0.529969	-0.20975	0.0498351	0.698541	-0.0736341	0.495366	0.798923	0.0108342	0.920198	0.956183	0.157311	0.143264	0.439622	0.542845	3.89077916551628e-08	4.33823962045722e-07
ENSG00000267060	PTGES3L	-0.30429	0.00374153	0.277356	-0.173563	0.103819	0.988997	-0.202411	0.075531	0.244743	-0.378572	0.000254099	0.000974343	0.0426145	0.691721	0.858913	-0.0843303	0.432028	0.999554	0.136924	0.200718	0.600709	-0.113031	0.29159	0.999977	0.235297	0.026441	0.984053	0.0759928	0.481619	0.926191	0.111176	0.299633	0.999994	0.230931	0.0294564	0.998785	0.295041	0.00500311	0.998651	0.218534	0.0396442	0.783719	0.218405	0.0397633	0.291119	0.0954376	0.376424	0.671112	-0.00696942	0.948616	0.989931	0.201692	0.0595105	0.834231	0.177592	0.0978586	0.455288	0.106709	0.3224	0.999918	0.101555	0.346454	0.952817	0.244402	0.0217429	0.999924	0.16661	0.120792	0.532028	0.265991	0.0122508	0.645189	0.0876875	0.41657	0.757922	-0.0811174	0.452467	0.6246	0.197743	0.0647836	0.31642	-0.33125	0.00151989	0.00443644
ENSG00000178199	ZC3H12D	0.11756	0.272559	0.751193	0.0703641	0.512312	0.989132	0.0698294	0.543518	0.724643	0.0557797	0.603628	0.693252	0.09862	0.357849	0.64168	-0.0424247	0.693025	0.999554	-0.0267823	0.803255	0.949166	0.315343	0.00261173	0.978229	0.0376612	0.726041	0.989562	-0.149732	0.163803	0.78371	-0.0453421	0.673078	0.999994	-0.0130705	0.90324	0.998785	-0.0101703	0.924639	0.998651	0.046726	0.663694	0.941062	0.00284551	0.978886	0.992433	0.0115151	0.915201	0.968947	-0.00844632	0.937747	0.987224	0.0973442	0.36692	0.891226	0.0456665	0.672671	0.883737	-0.0334355	0.757128	0.999918	-0.0687793	0.524296	0.959664	0.00948063	0.930142	0.999924	-0.0184883	0.864247	0.961481	0.00738565	0.945552	0.992615	-0.0597945	0.579991	0.843867	-0.0667424	0.536683	0.69377	0.0185175	0.864035	0.950437	0.0573435	0.593501	0.683402
ENSG00000266313	RP11-173M1.4	-0.00618671	0.954114	0.989448	-0.194982	0.06709	0.988997	-0.0746033	0.516244	0.704788	0.170716	0.109702	0.177867	0.0622539	0.56221	0.78766	0.215205	0.0428327	0.821712	0.05576	0.603756	0.877359	0.259095	0.0142158	0.999977	0.0231134	0.829769	0.995635	-0.265474	0.0124268	0.616215	-0.0196522	0.854959	0.999994	-0.0635015	0.554387	0.998785	-0.0904464	0.399264	0.998651	0.10906	0.308979	0.853257	0.0683438	0.524526	0.791965	-0.0444321	0.681033	0.864156	-0.0925242	0.391232	0.81213	0.0299213	0.781984	0.972518	0.0613654	0.57006	0.832094	-0.0450807	0.676634	0.999918	-0.145262	0.176896	0.952817	0.0740104	0.493159	0.999924	0.0592115	0.583697	0.851402	0.0331042	0.759461	0.964732	-0.0258178	0.811284	0.938328	-0.0171001	0.874353	0.9282	0.0743192	0.491352	0.755241	0.153638	0.150582	0.227458
ENSG00000172243	CLEC7A	0.00527759	0.960851	0.990757	0.152922	0.152515	0.988997	-0.0543929	0.636228	0.791329	-0.545164	3.31604446124345e-08	4.26940724385094e-07	-0.0596913	0.578442	0.797415	-0.0280896	0.793859	0.999554	-0.0969624	0.366026	0.754878	-0.0628148	0.558686	0.999977	0.0308856	0.773864	0.991579	0.0466254	0.666202	0.957715	-0.0417652	0.697563	0.999994	-0.0982893	0.359472	0.998785	-0.0939814	0.381016	0.998651	-0.137183	0.199858	0.817242	-0.181526	0.0886649	0.385072	-0.235884	0.0269341	0.218262	-0.076873	0.476542	0.854945	-0.12832	0.233468	0.855476	-0.193249	0.0712369	0.419043	-0.0951188	0.378028	0.999918	0.0396721	0.713634	0.971501	-0.168691	0.116156	0.999924	-0.149699	0.163899	0.577271	0.0285738	0.791574	0.969801	-0.00563004	0.958481	0.9869	-0.0529924	0.623886	0.760521	-0.200927	0.0605032	0.307782	-0.562413	9.71244773495528e-09	1.31389588799401e-07
ENSG00000125046	SSUH2	0.172378	0.106237	0.654052	0.119968	0.262787	0.988997	-0.0629505	0.584014	0.75486	0.0833373	0.437489	0.540756	-0.0300832	0.779588	0.905593	0.0381219	0.722825	0.999554	0.0523568	0.626056	0.885286	0.222782	0.0358642	0.999977	0.0387649	0.718344	0.989404	-0.061442	0.569577	0.942749	-0.123685	0.248177	0.999994	-0.0422665	0.694113	0.998785	-0.11518	0.282451	0.998651	-0.0956015	0.372824	0.874332	-0.0359617	0.737946	0.90013	-0.0912866	0.397626	0.686103	-0.104398	0.333051	0.780408	-0.0989865	0.358852	0.88815	-0.0669875	0.535185	0.812077	-0.0981496	0.362949	0.999918	-0.0364253	0.736173	0.974108	-0.044084	0.683399	0.999924	0.0220385	0.838503	0.952465	0.016252	0.880538	0.983784	-0.0605571	0.57516	0.841664	-0.0232961	0.829423	0.899598	-0.0366477	0.734622	0.890396	0.108455	0.31169	0.410704
ENSG00000278276	RP3-324O17.8	0.0542629	0.613523	0.891631	0.0241452	0.822292	0.994393	0.21412	0.059779	0.216948	0.422356	3.74258891568946e-05	0.000183435	0.135095	0.206855	0.489738	-0.154675	0.147812	0.955068	0.0865572	0.419925	0.78814	0.143425	0.179957	0.999977	-0.0702948	0.512728	0.984053	-0.105945	0.325897	0.870372	0.0509425	0.635425	0.999994	0.075434	0.482315	0.998785	0.044093	0.681592	0.998651	0.0757045	0.480741	0.901011	0.026271	0.806938	0.929786	0.156961	0.144169	0.432021	0.0898895	0.404919	0.81929	0.0317305	0.769158	0.970811	0.0757654	0.482935	0.78182	-0.0636189	0.555954	0.999918	-0.214949	0.0443102	0.952817	0.0489458	0.650651	0.999924	0.0820976	0.447005	0.780101	-0.0903641	0.402433	0.881865	0.0847548	0.432385	0.766938	0.118111	0.27309	0.455464	0.0653969	0.544944	0.789616	0.444001	1.31049455829313e-05	6.86631825229082e-05
ENSG00000188015	S100A3	0.108848	0.309925	0.772476	0.176294	0.09841	0.988997	0.207308	0.0685801	0.232658	0.37384	0.000307719	0.00115359	0.0500821	0.641153	0.83424	0.00137549	0.989793	0.999554	0.0255352	0.812244	0.951128	-0.109652	0.306345	0.999977	-0.111391	0.29869	0.984053	-0.0539849	0.617394	0.94931	0.0240727	0.822817	0.999994	0.0451205	0.674586	0.998785	-0.0156419	0.884326	0.998651	-0.0544508	0.612293	0.931179	0.0423768	0.693354	0.882428	0.199679	0.0621534	0.300736	0.226041	0.0342068	0.519509	0.0457219	0.672297	0.955973	0.210888	0.0485802	0.384101	-0.0133049	0.902082	0.999918	-0.0853624	0.429081	0.953977	0.0942752	0.382291	0.999924	0.141912	0.187201	0.601345	-0.294365	0.00537153	0.565857	-0.000603143	0.99555	0.998017	0.174447	0.104046	0.255729	0.141266	0.189238	0.496654	0.411844	6.07478274838869e-05	0.000266032
