## Supplementary material for "Proteomic predictors of individualized nutrient-specific insulin secretion in health and disease": Table S4 (part 16 of 18)

### Sheet: Table S4 (continued)
ENSG	GeneName	R_Age	pvalue_Age	padj_Age	R_BMI	pvalue_BMI	padj_BMI	R_HbA1c	pvalue_HbA1c	padj_HbA1c	R_Total_Culture_time	pvalue_Total_Culture_time	padj_Total_Culture_time	R_Cold_Ischemic_Time	pvalue_Cold_Ischemic_Time	padj_Cold_Ischemic_Time	R_Digestion_Time	pvalue_Digestion_Time	padj_Digestion_Time	R_Purity_%	pvalue_Purity_%	padj_Purity_%	R_Insulin_Content	pvalue_Insulin_Content	padj_Insulin_Content	R_Islet_Particle_Index	pvalue_Islet_Particle_Index	padj_Islet_Particle_Index	R_Static_GSIS	pvalue_Static_GSIS	padj_Static_GSIS	R_Glucose_3G_AUC	pvalue_Glucose_3G_AUC	padj_Glucose_3G_AUC	R_Glucose_15G_peak	pvalue_Glucose_15G_peak	padj_Glucose_15G_peak	R_Glucose_15G_AUC	pvalue_Glucose_15G_AUC	padj_Glucose_15G_AUC	R_Glucose_6G_AUC	pvalue_Glucose_6G_AUC	padj_Glucose_6G_AUC	R_KCl_glucose_AUC	pvalue_KCl_glucose_AUC	padj_KCl_glucose_AUC	R_Leucine_peak	pvalue_Leucine_peak	padj_Leucine_peak	R_Leucine_AUC	pvalue_Leucine_AUC	padj_Leucine_AUC	R_Leucine_6G_AUC	pvalue_Leucine_6G_AUC	padj_Leucine_6G_AUC	R_KCl_leucine_AUC	pvalue_KCl_leucine_AUC	padj_KCl_leucine_AUC	R_Fatty.acid_peak	pvalue_Fatty.acid_peak	padj_Fatty.acid_peak	R_Fatty.acid_AUC	pvalue_Fatty.acid_AUC	padj_Fatty.acid_AUC	R_Fatty.acid_6G_AUC	pvalue_Fatty.acid_6G_AUC	padj_Fatty.acid_6G_AUC	R_KCl_fatty.acid_AUC	pvalue_KCl_fatty.acid_AUC	padj_KCl_fatty.acid_AUC	R_Glucose/Leucine_AUC	pvalue_Glucose/Leucine_AUC	padj_Glucose/Leucine_AUC	R_Glucose/Fatty.acid_AUC	pvalue_Glucose/Fatty.acid_AUC	padj_Glucose/Fatty.acid_AUC	R_Leucine/Fatty.acid_AUC	pvalue_Leucine/Fatty.acid_AUC	padj_Leucine/Fatty.acid_AUC	R_mean.KCl	pvalue_mean.KCl	padj_mean.KCl	R_culture.time	pvalue_culture.time	padj_culture.time
ENSG00000283162	RP11-403F21.4	-0.180987	0.0896319	0.645402	-0.0401378	0.708809	0.99122	-0.0347861	0.762382	0.870827	-0.132049	0.217371	0.31109	-0.284573	0.00687513	0.0847065	-0.0266621	0.80412	0.999554	-0.17594	0.0990975	0.450595	-0.128056	0.231722	0.999977	0.136895	0.200813	0.984053	0.0759424	0.48191	0.926191	-0.12585	0.239931	0.999994	-0.112686	0.293074	0.998785	-0.204671	0.0543565	0.998651	-0.243047	0.0217323	0.783719	-0.182128	0.0875944	0.382988	-0.117323	0.276324	0.587973	-0.0741137	0.492554	0.862051	-0.106822	0.321885	0.88009	-0.0529378	0.624245	0.863492	-0.0497505	0.645291	0.999918	0.0414237	0.701573	0.969984	-0.134503	0.211519	0.999924	-0.121019	0.261371	0.659339	-0.0631518	0.558864	0.918316	-0.0961602	0.372805	0.731542	-0.170595	0.112034	0.266854	-0.121971	0.257607	0.570127	-0.182555	0.0868425	0.14449
ENSG00000231125	AF129075.5	-0.0250657	0.815635	0.952307	-0.0680013	0.526611	0.989132	0.0519113	0.651722	0.802067	0.147622	0.167416	0.25179	0.0670493	0.532428	0.769078	0.0706952	0.510324	0.999554	0.00922788	0.931604	0.983607	0.0197755	0.854059	0.999977	0.0303217	0.777886	0.991579	0.0847205	0.432572	0.906958	-0.123901	0.247344	0.999994	-0.0516101	0.630996	0.998785	-0.0228732	0.831512	0.998651	-0.0166393	0.877005	0.976348	0.0261214	0.808015	0.930332	-0.231285	0.0301503	0.224199	-0.224638	0.0353672	0.519509	-0.165328	0.123719	0.834231	-0.10954	0.309655	0.667778	-0.105886	0.326168	0.999918	-0.047111	0.662936	0.96498	-0.0199083	0.853932	0.999924	0.0365053	0.735615	0.914027	0.166382	0.121308	0.753674	-0.00210107	0.9845	0.994296	-0.153823	0.152462	0.319191	-0.0308675	0.775268	0.909771	0.133468	0.212428	0.300345
ENSG00000251991	RNU7-49P	-0.142333	0.183331	0.705191	-0.147358	0.168187	0.988997	-0.291778	0.00954282	0.0904255	0.29678	0.0047404	0.0123025	-0.305952	0.00354773	0.0612807	0.217059	0.0410311	0.821712	0.059553	0.579324	0.867437	-0.064227	0.549861	0.999977	-0.170636	0.109873	0.984053	-0.0215309	0.842174	0.984448	-0.00860482	0.936212	0.999994	0.0610981	0.569504	0.998785	0.0404254	0.706816	0.998651	0.205467	0.0534044	0.783719	0.241043	0.0228751	0.237472	0.0539011	0.617941	0.829531	0.0905533	0.401444	0.817177	0.180931	0.0916098	0.834231	0.219102	0.0402706	0.366575	0.0564525	0.601381	0.999918	-0.103215	0.338591	0.952817	0.0483179	0.654844	0.999924	0.183828	0.0864461	0.492227	-0.0525694	0.626662	0.933369	-0.170795	0.111609	0.585003	-0.132839	0.217277	0.395572	0.238568	0.0251956	0.223771	0.293097	0.00531206	0.0131904
ENSG00000254419	RP11-261P9.4	-0.112815	0.292518	0.761778	0.0171531	0.873238	0.995122	0.204229	0.0728871	0.240463	0.00380862	0.971743	0.980984	-0.225186	0.0338631	0.192966	0.11837	0.269243	0.999554	-0.140383	0.189468	0.588175	-0.184539	0.0834118	0.999977	0.0533661	0.619406	0.988727	0.111071	0.302903	0.862369	-0.0829127	0.439835	0.999994	-0.0168162	0.875708	0.998785	-0.0333331	0.756481	0.998651	-0.0352024	0.743286	0.955432	-0.0261123	0.808081	0.930332	-0.00559977	0.958704	0.985746	-0.025981	0.810114	0.959445	-0.0225434	0.834856	0.979223	-0.0371536	0.731097	0.907668	-0.0572468	0.596265	0.999918	-0.00692782	0.948922	0.996446	0.0145423	0.893027	0.999924	-0.0172756	0.873075	0.964106	-0.0102974	0.924141	0.989103	0.0475263	0.660147	0.878487	-0.100414	0.351929	0.535173	-0.0287146	0.79057	0.916183	-0.0344987	0.748245	0.813927
ENSG00000259116	RP11-973N13.4	-0.0587913	0.584194	0.887415	-0.0632253	0.556114	0.989132	-0.26995	0.0168392	0.117811	0.172999	0.104964	0.171495	-0.305739	0.003572	0.0613446	0.242198	0.0222106	0.821712	-0.0697646	0.515921	0.837547	-0.180474	0.0905608	0.999977	-0.0278541	0.79555	0.991579	0.0586391	0.587347	0.944543	-0.0287639	0.789025	0.999994	0.0158398	0.882872	0.998785	0.0130523	0.903375	0.998651	0.186281	0.0804881	0.784433	0.226331	0.0329432	0.273619	0.00907094	0.933153	0.976226	0.0983794	0.361821	0.797717	0.212671	0.0466654	0.834231	0.241542	0.0233812	0.327406	0.0565701	0.600622	0.999918	-0.021279	0.843998	0.984872	0.0710792	0.510486	0.999924	0.188066	0.0793131	0.486638	-0.0769807	0.475922	0.901547	-0.253386	0.0172192	0.570258	-0.209542	0.0500682	0.171666	0.250255	0.0186936	0.201804	0.163076	0.126774	0.197814
ENSG00000267560	RP11-173A16.1	-0.118492	0.268747	0.749888	-0.0763051	0.477257	0.989132	-0.118008	0.303482	0.526167	0.359007	0.00055045	0.00190782	-0.261019	0.0134875	0.11962	0.251027	0.017652	0.821712	-0.0291477	0.786277	0.944086	-0.0763213	0.477163	0.999977	-0.132228	0.216745	0.984053	0.0781714	0.469105	0.920599	-0.0504266	0.638857	0.999994	0.00415833	0.969149	0.998945	0.0669425	0.533083	0.998651	0.125267	0.242132	0.83091	0.174252	0.102433	0.403788	0.0315328	0.770557	0.906184	-0.000876312	0.993535	0.998815	0.042141	0.696656	0.96093	0.144023	0.18066	0.550982	-0.0149079	0.890354	0.999918	-0.107451	0.319027	0.952817	-0.00590012	0.956491	0.999924	0.0959163	0.374024	0.735469	0.00253266	0.981316	0.997997	-0.0828014	0.443106	0.772145	-0.0848024	0.432126	0.607077	0.135835	0.206992	0.517079	0.339359	0.00114045	0.00346499
ENSG00000262454	MIR193BHG	-0.196505	0.0649422	0.618324	-0.109152	0.30857	0.988997	-0.204366	0.0726905	0.240219	-0.0905889	0.398518	0.503099	-0.158604	0.137668	0.400158	-0.0327562	0.760568	0.999554	-0.230106	0.0300582	0.258961	0.104331	0.330555	0.999977	-0.040028	0.70957	0.989404	-0.0314187	0.771364	0.972663	-0.0624699	0.560852	0.999994	-0.162846	0.127319	0.998785	-0.161674	0.130115	0.998651	-0.070217	0.513196	0.909151	0.0242342	0.821648	0.935524	-0.153339	0.153774	0.445869	-0.0832182	0.440807	0.838645	-0.0601542	0.57771	0.939677	-0.0322402	0.765556	0.922463	0.038958	0.718571	0.999918	0.0496949	0.645661	0.964553	-0.0447527	0.678858	0.999924	-0.036942	0.732571	0.913136	-0.000205337	0.998485	0.999912	-0.263631	0.0130726	0.570258	-0.27709	0.00896048	0.0759983	-0.00186233	0.986261	0.995399	-0.139675	0.191733	0.276796
ENSG00000228201	AL022341.3	-0.0803136	0.454354	0.834507	0.0152238	0.887397	0.995122	-0.0417638	0.716566	0.842375	-0.108354	0.312143	0.414246	-0.0273035	0.799506	0.914395	0.0758628	0.479821	0.999554	0.119914	0.263004	0.666853	-0.00812271	0.939779	0.999977	-0.0949208	0.376253	0.984053	0.0324749	0.763899	0.970666	-0.092229	0.389998	0.999994	-0.0487284	0.650207	0.998785	0.000953855	0.992922	0.999479	-0.0129882	0.903847	0.983702	0.0140022	0.89638	0.964467	-0.0376921	0.727351	0.885712	-0.0326541	0.762634	0.948551	0.0557606	0.605852	0.944912	0.0455565	0.673414	0.883978	0.0415047	0.701018	0.999918	0.0953695	0.376766	0.952817	0.0794461	0.461865	0.999924	-0.00719755	0.946936	0.986973	-0.0246236	0.819862	0.974694	-0.181438	0.0906891	0.579856	-0.194562	0.0693009	0.204203	0.00746442	0.944972	0.98123	-0.171803	0.107427	0.17265
ENSG00000232396	RP1-76B20.11	0.214425	0.0436105	0.570669	0.190614	0.0735717	0.988997	0.270665	0.0165399	0.11717	0.0314816	0.769621	0.832176	-0.00358154	0.973427	0.988632	-0.029062	0.78689	0.999554	0.0649844	0.545156	0.853298	-0.0249771	0.816275	0.999977	-0.237098	0.025276	0.984053	0.101937	0.344634	0.878409	-0.0477165	0.657009	0.999994	0.115376	0.281628	0.998785	0.0858494	0.423751	0.998651	0.0966011	0.367823	0.873594	0.0109488	0.918889	0.97255	0.0543376	0.615094	0.828059	0.0137506	0.898818	0.97634	0.0743218	0.491337	0.916846	0.0377821	0.726725	0.905834	0.070118	0.516235	0.999918	0.114634	0.287556	0.952817	0.162824	0.129589	0.999924	-0.0104016	0.923375	0.980085	0.0728356	0.500066	0.906947	0.0354044	0.743308	0.912989	0.0532495	0.622202	0.759313	0.0180381	0.867522	0.952103	0.0361471	0.736644	0.804041
ENSG00000271040	RP5-933K21.3	0.0227848	0.832153	0.957385	-0.0235725	0.82644	0.994673	0.179956	0.114895	0.306084	0.548883	2.55952581351693e-08	3.41806765571458e-07	0.0256636	0.811317	0.920185	0.0465851	0.664647	0.999554	-0.00712893	0.947136	0.986637	0.0508307	0.636168	0.999977	-0.0963985	0.368834	0.984053	-0.0323197	0.764995	0.970946	0.109064	0.308961	0.999994	0.0245227	0.819561	0.998785	0.163274	0.126307	0.998651	0.191846	0.0716946	0.784433	0.181199	0.0892512	0.385822	0.180997	0.0914896	0.355336	0.161994	0.131583	0.632763	0.078262	0.468588	0.910895	0.150842	0.160667	0.52848	0.0808	0.454244	0.999918	0.0284989	0.792108	0.979651	0.195132	0.068472	0.999924	0.138426	0.198377	0.612805	-0.144825	0.178218	0.787958	0.0386397	0.720775	0.903162	0.265379	0.0124595	0.0875196	0.153428	0.153532	0.451991	0.565655	7.64963670185637e-09	1.07033181720796e-07
ENSG00000260536	RP5-1085F17.4	-0.0570703	0.595265	0.889165	-0.0803019	0.45442	0.98901	-0.332982	0.00289336	0.0504467	0.0503391	0.63944	0.724748	-0.370237	0.000355313	0.0202655	0.289258	0.00597202	0.821712	0.0266383	0.804292	0.949237	-0.133744	0.211472	0.999977	-0.0578173	0.590448	0.988727	0.00971975	0.928384	0.99432	-0.0556036	0.604774	0.999994	-0.0107069	0.920675	0.998785	0.0193375	0.857256	0.998651	0.143856	0.178638	0.813322	0.256871	0.0150997	0.207776	-0.0487746	0.651793	0.847417	0.0083403	0.938527	0.987443	0.154935	0.149483	0.834231	0.228049	0.0326026	0.348935	0.0135283	0.900446	0.999918	-0.0570123	0.597774	0.963255	0.00195772	0.985557	0.999924	0.165286	0.123814	0.534968	0.0236903	0.826582	0.976125	-0.190373	0.0756335	0.570258	-0.172855	0.107291	0.260335	0.243843	0.0220553	0.214194	0.0304191	0.777191	0.836665
ENSG00000131203	IDO1	-0.00533762	0.960407	0.990739	0.00226508	0.983192	0.998544	0.0568131	0.621265	0.781712	-0.342385	0.00102254	0.00328164	0.0688762	0.521293	0.762569	-0.0076026	0.943629	0.999554	-0.108414	0.311873	0.713842	-0.0289889	0.787413	0.999977	0.0611109	0.569423	0.986599	0.202577	0.0583782	0.718105	0.0178082	0.86844	0.999994	0.244558	0.0209033	0.998785	0.225893	0.0332925	0.998651	-0.0200572	0.852003	0.973623	0.0216975	0.840054	0.941965	0.119396	0.267867	0.578662	0.0828681	0.442738	0.839505	0.0364554	0.735963	0.967575	0.0490013	0.65028	0.873433	0.0947124	0.380078	0.999918	0.0832481	0.440642	0.953977	0.015012	0.889593	0.999924	0.07457	0.489887	0.805234	0.123055	0.25337	0.827156	-0.0623985	0.563572	0.83616	-0.161522	0.132726	0.294559	0.0531882	0.622604	0.833358	-0.261957	0.0131446	0.0288274
ENSG00000225905	RP4-758J18.7	0.0398736	0.71064	0.92306	-0.126616	0.237059	0.988997	0.186644	0.1018	0.286106	-0.122723	0.251903	0.349398	0.167033	0.117694	0.370237	0.0969009	0.366331	0.999554	0.116915	0.275215	0.679014	-0.086859	0.4183	0.999977	0.109088	0.308857	0.984053	-0.127344	0.237073	0.831762	-0.0306004	0.775898	0.999994	-0.0391754	0.715488	0.998785	0.0961566	0.370042	0.998651	0.0561538	0.601199	0.92945	0.0150823	0.888437	0.961299	-0.0247031	0.819291	0.929224	-0.0332096	0.758719	0.947524	0.0343125	0.750962	0.96891	0.0452159	0.675719	0.884996	-0.160435	0.135389	0.999918	-0.144232	0.18002	0.952817	-0.120632	0.26291	0.999924	0.0236596	0.826803	0.947754	0.0750933	0.486837	0.904533	0.122926	0.253871	0.665268	0.0821262	0.446846	0.620054	0.0137612	0.898741	0.964259	-0.139831	0.191232	0.276169
ENSG00000154920	EME1	-0.120527	0.260553	0.746076	-0.0125864	0.906808	0.995375	-0.302048	0.00719601	0.0794271	0.150395	0.159492	0.242271	-0.0528299	0.622936	0.823117	0.16572	0.12065	0.930392	-0.00539677	0.959968	0.989943	-0.253734	0.016427	0.999977	-0.0889525	0.407128	0.984053	0.0597214	0.580455	0.943983	-0.123839	0.247586	0.999994	0.0574072	0.59309	0.998785	0.105773	0.323875	0.998651	0.183624	0.0849807	0.784433	0.281036	0.00763479	0.173227	-0.00944239	0.930423	0.97483	0.0963722	0.371747	0.801722	0.214057	0.0452204	0.834231	0.246221	0.0207528	0.321426	-0.0751219	0.486671	0.999918	0.00504821	0.962769	0.996689	0.045382	0.674595	0.999924	0.117924	0.273853	0.668284	-0.0175491	0.871082	0.982238	-0.0677887	0.530303	0.817961	-0.0723559	0.502901	0.666371	0.237185	0.0260789	0.226271	0.141356	0.186388	0.270791
ENSG00000224855	OPA1-AS1	-0.105924	0.323181	0.778376	-0.093425	0.383854	0.988997	-0.157435	0.168642	0.377327	0.381515	0.000225244	0.000876952	-0.349086	0.00079984	0.0294972	0.177307	0.0964608	0.905669	-0.015724	0.883722	0.970109	-0.11281	0.292542	0.999977	-0.225942	0.0332531	0.984053	0.0602191	0.577299	0.94372	0.0293435	0.784875	0.999994	0.0828375	0.440252	0.998785	0.00323978	0.975962	0.998651	0.115358	0.281704	0.842479	0.161827	0.129747	0.44327	0.0697677	0.518338	0.76765	0.0993856	0.356908	0.794206	0.115621	0.283399	0.871345	0.191957	0.0731864	0.423047	0.0649479	0.547714	0.999918	-0.1074	0.319258	0.952817	0.0433455	0.688427	0.999924	0.16603	0.122108	0.5334	-0.0824202	0.445216	0.893059	-0.199278	0.0626898	0.570258	-0.16931	0.114804	0.270713	0.199078	0.06296	0.312169	0.347867	0.000836738	0.00265303
ENSG00000205562	RP11-497E19.1	0.0196082	0.85528	0.963869	0.12884	0.228853	0.988997	0.255712	0.023844	0.137267	0.0305952	0.775935	0.836785	-0.0157082	0.883839	0.950493	0.0567693	0.597211	0.999554	-0.260913	0.0135269	0.167127	-0.130009	0.224625	0.999977	-0.156317	0.143507	0.984053	0.0259226	0.810533	0.979323	-0.086887	0.41815	0.999994	0.0347281	0.746627	0.998785	-0.0415196	0.699256	0.998651	-0.0718698	0.503304	0.907408	-0.100357	0.349404	0.667152	-0.12075	0.26244	0.573203	-0.0248702	0.81809	0.960841	-0.0422268	0.696069	0.960818	-0.0764717	0.478853	0.77909	0.0209043	0.846711	0.999918	0.0950101	0.378575	0.952817	0.00432901	0.96807	0.999924	-0.109595	0.309412	0.696042	-0.00391986	0.971086	0.996912	-0.218801	0.0405523	0.570258	-0.201948	0.0591812	0.187235	-0.108647	0.313639	0.622428	0.00804665	0.940342	0.95901
ENSG00000272034	SNORD14A	0.0727346	0.498168	0.854088	0.0967513	0.367075	0.988997	0.2517	0.0262169	0.143999	0.161817	0.129771	0.204546	0.0820708	0.44451	0.709184	-0.0627932	0.558821	0.999554	0.176841	0.0973529	0.447333	-0.0330781	0.758287	0.999977	-0.0525118	0.625033	0.988727	-0.16592	0.12236	0.765417	0.00185877	0.986207	0.999994	0.0594031	0.580281	0.998785	0.0365708	0.733672	0.998651	-0.0443646	0.679737	0.94473	0.0133908	0.900881	0.96652	0.147116	0.171376	0.466951	0.0753866	0.485132	0.858585	0.041001	0.704477	0.96288	0.162831	0.129574	0.495301	-0.143755	0.181481	0.999918	-0.222052	0.0375914	0.952817	-0.0473411	0.66139	0.999924	0.0673089	0.533224	0.829381	-0.080324	0.456915	0.895918	0.139555	0.194706	0.627818	0.227762	0.0328278	0.13633	0.0825001	0.444773	0.724436	0.159117	0.136383	0.209912
ENSG00000127129	EDN2	0.120293	0.261489	0.746302	0.118949	0.266891	0.988997	0.0435988	0.704674	0.835411	-0.0803479	0.454161	0.557151	0.146126	0.17181	0.445547	0.0842139	0.432666	0.999554	-0.0937547	0.382171	0.76531	-0.0586523	0.585084	0.999977	-0.114676	0.28458	0.984053	-0.1189	0.269875	0.849037	-0.0475326	0.658248	0.999994	0.0697091	0.516256	0.998785	-0.00929497	0.931108	0.998651	-0.0124468	0.907837	0.984695	0.0651744	0.543979	0.804061	-0.0288048	0.789927	0.914429	0.020009	0.853201	0.967941	0.0291939	0.787157	0.973503	0.0473485	0.66134	0.87839	-0.155016	0.149267	0.999918	-0.117919	0.273875	0.952817	0.00525802	0.961222	0.999924	0.0982483	0.362465	0.728527	0.00948524	0.930108	0.989869	0.128126	0.234182	0.653477	0.0991658	0.357978	0.539824	0.0864276	0.423323	0.709258	-0.0555114	0.605373	0.69442
ENSG00000224346	BICD1P1	0.0591804	0.581704	0.886662	-0.0882175	0.41103	0.988997	-0.226757	0.045888	0.189913	0.0824583	0.442355	0.545465	-0.0127164	0.90585	0.960733	0.171131	0.108829	0.924946	0.164822	0.122703	0.494569	0.134608	0.208511	0.999977	-0.077489	0.470429	0.984053	-0.185459	0.0836435	0.739467	0.0408742	0.703712	0.999994	0.0543354	0.613049	0.998785	0.172969	0.105027	0.998651	0.340678	0.0010876	0.783719	0.259241	0.0141593	0.205202	0.0278301	0.79688	0.918706	0.025242	0.815418	0.960762	0.241026	0.0236875	0.834231	0.167118	0.119648	0.484222	0.0715331	0.507782	0.999918	-0.0183963	0.864916	0.986872	0.138408	0.198437	0.999924	0.167478	0.118841	0.530526	0.100744	0.350341	0.864776	-0.0456879	0.672526	0.882534	-0.0801788	0.457732	0.629159	0.213543	0.0457517	0.276094	0.102405	0.339607	0.439774
ENSG00000277232	GTSE1-AS1	-0.169775	0.111705	0.659392	-0.00686952	0.949057	0.996021	-0.118188	0.30274	0.525426	-0.14318	0.18071	0.268083	0.0108797	0.919399	0.966356	-0.0423273	0.693695	0.999554	-0.07588	0.479722	0.819891	0.12899	0.228308	0.999977	-0.202146	0.057467	0.984053	-0.0157511	0.884194	0.990126	-0.0378869	0.724465	0.999994	-0.0776762	0.469354	0.998785	-0.0675444	0.529399	0.998651	-0.0524874	0.625194	0.934217	-0.154395	0.148558	0.467397	-0.226901	0.0335115	0.232521	-0.127654	0.235925	0.718857	-0.108355	0.314948	0.879632	-0.106932	0.321385	0.675471	-0.0661337	0.540412	0.999918	-0.0899804	0.404442	0.952834	-0.116023	0.281717	0.999924	-0.122461	0.255687	0.657093	0.077426	0.473366	0.901132	-0.207764	0.0520904	0.570258	-0.318191	0.00251813	0.0499059	-0.160495	0.13524	0.428673	-0.147491	0.167798	0.248627
ENSG00000144488	ESPNL	0.104109	0.331587	0.782542	-0.0197774	0.854045	0.994968	-0.0976118	0.395215	0.608571	0.000525854	0.996098	0.997728	0.142321	0.183367	0.460653	-0.0686997	0.522363	0.999554	0.0991529	0.355245	0.746143	0.0201347	0.851438	0.999977	0.22594	0.0332547	0.984053	-0.0966618	0.370305	0.886487	0.0836304	0.435873	0.999994	0.0583466	0.587045	0.998785	0.00613179	0.954521	0.998651	-0.0194279	0.856596	0.974411	0.0485491	0.651411	0.863514	0.0786397	0.466438	0.734093	0.0438937	0.684693	0.92705	0.00850054	0.937348	0.992855	-0.00537774	0.96034	0.98946	0.0854741	0.428475	0.999918	0.0303488	0.778947	0.979309	0.0926124	0.390779	0.999924	0.0376143	0.727891	0.912152	-0.0265948	0.805715	0.973327	0.0156601	0.884859	0.961616	-0.0163175	0.88006	0.93146	0.0469996	0.663685	0.855061	-0.0332568	0.757021	0.820813
ENSG00000267248	CTD-2319I12.4	-0.0629448	0.557871	0.875542	0.0475872	0.65788	0.989295	0.120346	0.293937	0.516568	-0.306752	0.00345768	0.00939049	0.128729	0.229259	0.516508	-0.0974554	0.363582	0.999554	0.0983501	0.359173	0.749233	-0.00191686	0.985776	0.999977	0.140814	0.188097	0.984053	-0.00916132	0.932489	0.99455	0.110888	0.300893	0.999994	0.11253	0.293748	0.998785	0.0767313	0.474793	0.998651	-0.102714	0.338142	0.862529	-0.222488	0.0361164	0.280905	0.0677881	0.530306	0.775318	-0.0158713	0.883316	0.974908	0.0102825	0.92425	0.991132	0.0310443	0.774016	0.925953	-0.0363285	0.736848	0.999918	-0.160106	0.136201	0.952817	-0.0539494	0.617626	0.999924	-0.00711509	0.947543	0.987359	0.0691496	0.52206	0.9111	-0.0179418	0.868223	0.956718	-0.0310659	0.773862	0.863742	-0.0921768	0.393021	0.686467	-0.322739	0.00203785	0.00573727
ENSG00000163710	PCOLCE2	0.117562	0.272549	0.751193	-0.03513	0.743795	0.992086	0.363521	0.00107021	0.0347918	0.132684	0.215148	0.308482	-0.121495	0.256717	0.546552	0.218797	0.0394004	0.821712	0.00704601	0.94775	0.986722	-0.024371	0.820658	0.999977	-0.186633	0.0799075	0.984053	-0.192062	0.0730263	0.735325	-0.109768	0.305831	0.999994	-0.21543	0.0426103	0.998785	-0.266377	0.0116279	0.998651	-0.177172	0.0967178	0.786587	-0.175807	0.0993566	0.399815	-0.221271	0.0382858	0.244949	-0.0834595	0.439478	0.83811	-0.223646	0.0362071	0.834231	-0.195377	0.0681193	0.413751	-0.188543	0.0785413	0.999918	-0.174244	0.104455	0.952817	-0.22262	0.0370926	0.999924	-0.0949114	0.379073	0.739098	-0.156419	0.145577	0.766666	-0.0623534	0.563855	0.836236	-0.0365345	0.735411	0.838123	-0.175653	0.101638	0.377622	0.146375	0.171073	0.252526
ENSG00000233337	UBE2FP3	-0.208866	0.0494952	0.581553	-0.16746	0.116745	0.988997	-0.291031	0.00973706	0.0913217	0.296389	0.00479844	0.0124144	-0.248937	0.0186511	0.140624	0.226577	0.0327479	0.821712	-0.00012429	0.999078	0.99975	0.00562645	0.958266	0.999977	-0.110489	0.302647	0.984053	0.0339694	0.753372	0.969188	-0.0376251	0.726293	0.999994	0.0257601	0.810621	0.998785	-0.0274163	0.798695	0.998651	0.0790673	0.461409	0.897014	0.141948	0.18453	0.512526	0.0719945	0.505042	0.758803	0.0636971	0.555468	0.884916	0.12959	0.228836	0.855309	0.20069	0.0608148	0.404762	0.00613527	0.954759	0.999918	-0.149143	0.165486	0.952817	-0.0128349	0.905525	0.999924	0.107274	0.319833	0.701942	-0.0530958	0.623209	0.93213	-0.147718	0.169612	0.612489	-0.135899	0.206774	0.383367	0.178147	0.0967971	0.370282	0.28308	0.00718733	0.0171608
ENSG00000204516	MICB	-0.0287376	0.789213	0.944079	-0.0273207	0.799382	0.993513	0.121418	0.289625	0.512322	0.202217	0.0573775	0.103511	0.327066	0.0017574	0.0429759	0.0451657	0.674278	0.999554	0.0782064	0.466317	0.814079	0.165144	0.121965	0.999977	-0.102498	0.339165	0.984053	-0.244461	0.0217101	0.63168	-0.069259	0.518975	0.999994	-0.0958887	0.371383	0.998785	-0.11416	0.286763	0.998651	-0.0411009	0.702146	0.949666	-0.150911	0.158047	0.480681	0.00494929	0.963498	0.987127	-0.0251803	0.815861	0.960778	-0.0223278	0.836413	0.979819	-0.0486751	0.652457	0.873891	-0.142275	0.186064	0.999918	-0.177746	0.0975637	0.952817	-0.0583718	0.589054	0.999924	-0.109775	0.308612	0.695515	-0.0647087	0.549193	0.915854	-0.0138277	0.898254	0.966143	0.0925841	0.390924	0.569847	-0.112795	0.29541	0.605682	0.208256	0.0501786	0.0910056
ENSG00000259377	CTD-2308G16.1	-0.0934108	0.383927	0.802974	-0.120912	0.259024	0.988997	0.0209679	0.855415	0.9271	0.177658	0.0957914	0.15877	-0.27447	0.00924298	0.0985191	0.121592	0.256336	0.999554	0.176078	0.0988282	0.450431	-0.333202	0.00141936	0.978229	-0.0983449	0.359198	0.984053	0.234741	0.0277047	0.653593	-0.118919	0.267013	0.999994	0.0323375	0.763539	0.998785	0.0746806	0.486712	0.998651	0.0090543	0.932888	0.988784	0.068101	0.526004	0.792586	-0.072499	0.502054	0.757047	-0.0427323	0.692612	0.930008	-0.0875116	0.417509	0.899333	-0.0283592	0.793104	0.933532	-0.071355	0.508842	0.999918	-0.0284752	0.792277	0.979651	-0.103078	0.339234	0.999924	0.0251198	0.816295	0.944766	0.0964729	0.371245	0.871697	0.200347	0.0612654	0.570258	0.0855034	0.428316	0.603804	0.018011	0.867719	0.952103	0.168851	0.113695	0.180796
ENSG00000243710	CFAP57	-0.241912	0.0223736	0.510423	-0.0174332	0.871186	0.995122	-0.0498853	0.664483	0.810104	0.19494	0.0671499	0.11825	-0.0259875	0.808981	0.918626	0.110938	0.300672	0.999554	-0.0449065	0.676043	0.903953	0.017589	0.870045	0.999977	0.0269854	0.801794	0.992459	0.260135	0.0143777	0.616215	-0.0576331	0.591634	0.999994	0.208075	0.0503831	0.998785	0.129551	0.226276	0.998651	-0.061287	0.568309	0.922834	0.079397	0.459537	0.750093	0.104302	0.333497	0.636452	-0.0262811	0.807962	0.958924	-0.0449451	0.677553	0.956769	0.182936	0.0880121	0.443749	-0.00895869	0.933979	0.999918	-0.0575382	0.594394	0.963255	0.0104513	0.92301	0.999924	0.103409	0.337677	0.712041	0.16275	0.129768	0.758464	-0.0435974	0.68671	0.888776	-0.100156	0.353176	0.53622	0.132233	0.219401	0.532222	0.214359	0.0436759	0.0809262
ENSG00000233427	RP1-212P9.3	-0.0923343	0.389455	0.805227	-0.102363	0.339803	0.988997	0.10155	0.376332	0.592843	0.0976247	0.362745	0.468321	0.208895	0.0494623	0.236143	-0.133298	0.213014	0.991425	-0.03715	0.729615	0.923583	0.000493617	0.996337	0.999977	0.124974	0.243244	0.984053	0.0383363	0.722878	0.966566	-0.151458	0.15653	0.999994	-0.0880786	0.41177	0.998785	0.0105704	0.921683	0.998651	-0.126658	0.236901	0.829098	-0.0494539	0.645348	0.860823	-0.0635529	0.556364	0.793028	-0.166445	0.121166	0.620956	-0.127935	0.234887	0.856159	-0.117212	0.276782	0.640315	-0.198611	0.0635929	0.999918	-0.0535001	0.620562	0.963387	-0.0756952	0.483342	0.999924	-0.0333706	0.757584	0.924529	0.11139	0.301505	0.844492	0.217942	0.0413665	0.570258	0.0352387	0.744467	0.8442	-0.0950279	0.378486	0.67301	0.104013	0.332036	0.431853
ENSG00000260417	CTD-2542L18.1	-0.0567071	0.597613	0.889165	-0.0920151	0.391103	0.988997	-0.119441	0.297608	0.520383	-0.0332947	0.756753	0.821507	-0.00522762	0.961222	0.982906	-0.0301703	0.778966	0.999554	0.0631029	0.55688	0.858458	0.0925809	0.388184	0.999977	-0.0852396	0.427063	0.984053	-0.0130296	0.904098	0.993354	-0.193365	0.0694333	0.999994	-0.0895666	0.403885	0.998785	-0.136817	0.20107	0.998651	-0.12739	0.234181	0.827367	-0.239584	0.0237392	0.240467	-0.199239	0.0627424	0.30246	-0.141923	0.187167	0.681178	-0.0828808	0.442667	0.90449	-0.203852	0.056778	0.398381	-0.108707	0.313372	0.999918	-0.112142	0.298235	0.952817	-0.190925	0.074772	0.999924	-0.271308	0.0105625	0.336934	0.0754499	0.484765	0.904265	-0.0561701	0.603204	0.853783	-0.283402	0.00745889	0.0714686	-0.253401	0.0172121	0.197091	-0.0537731	0.616733	0.703882
ENSG00000237424	FOXD2-AS1	0.140382	0.189471	0.706768	0.148349	0.165311	0.988997	-0.00252532	0.982493	0.991461	0.0674045	0.530254	0.628094	0.0392212	0.715169	0.872493	-0.21488	0.043155	0.821712	-0.141333	0.186459	0.58496	-0.0372338	0.729029	0.999977	-0.0217984	0.839321	0.995635	0.00308679	0.977229	0.998178	-0.11555	0.280898	0.999994	0.0144328	0.893212	0.998785	0.010287	0.923776	0.998651	-0.0869267	0.417936	0.886312	0.084473	0.431247	0.731914	-0.0264839	0.806509	0.923123	-0.010022	0.926164	0.984709	0.0364705	0.735857	0.967575	0.0915181	0.396426	0.730885	-0.185804	0.08306	0.999918	-0.120066	0.265173	0.952817	-0.108954	0.312266	0.999924	0.10441	0.332998	0.709985	0.0296413	0.783974	0.967949	0.107894	0.317024	0.698747	0.173008	0.106976	0.259895	0.103968	0.335058	0.639373	0.0863182	0.421215	0.522245
ENSG00000162779	AXDND1	0.00964042	0.928554	0.983297	0.0746938	0.486635	0.989132	0.316245	0.00479205	0.0647554	0.154633	0.147923	0.227826	-0.0149866	0.88914	0.953362	0.0255809	0.811915	0.999554	0.140481	0.189154	0.587834	-0.0668546	0.533622	0.999977	0.142415	0.183075	0.984053	0.020508	0.849582	0.986582	-0.0588877	0.583577	0.999994	0.119095	0.266301	0.998785	0.0752354	0.483472	0.998651	0.0439976	0.682244	0.945246	0.120311	0.261414	0.595465	0.0705399	0.513707	0.764427	-0.0155278	0.885824	0.974908	-0.060351	0.576464	0.939677	0.0962526	0.372343	0.713876	0.00632389	0.95337	0.999918	-0.0624671	0.563142	0.960908	0.0670104	0.535045	0.999924	0.103086	0.339198	0.712649	0.0486531	0.652604	0.937598	0.082832	0.442937	0.772145	0.0554308	0.607989	0.7482	0.108987	0.31212	0.621076	0.137824	0.197745	0.283645
ENSG00000241889	RP11-435F17.3	-0.259105	0.0142119	0.459152	-0.186593	0.0799739	0.988997	-0.143935	0.20867	0.424771	-0.0350042	0.744682	0.812036	-0.105208	0.326482	0.612626	-0.0179345	0.867516	0.999554	0.129573	0.226195	0.626659	-0.12554	0.241099	0.999977	-0.0845054	0.43107	0.984053	0.0670262	0.534949	0.938113	-0.0390379	0.716444	0.999994	-0.141442	0.186116	0.998785	-0.00926506	0.931329	0.998651	-0.0556092	0.604737	0.930168	-0.0319761	0.766105	0.913234	-0.0509857	0.6371	0.838956	-0.00707549	0.947835	0.98963	-0.0882464	0.413594	0.899333	-0.0407454	0.706235	0.898732	-0.04789	0.657709	0.999918	0.0794286	0.461964	0.955317	0.0171102	0.87428	0.999924	0.0379945	0.72525	0.911404	-0.0449846	0.677286	0.943406	0.0254574	0.813871	0.938949	0.0385891	0.721125	0.82729	-0.0233071	0.829344	0.935958	-0.053506	0.618487	0.705225
ENSG00000138755	CXCL9	0.0221648	0.836657	0.959158	0.0893923	0.404803	0.988997	0.243036	0.0320299	0.159182	0.230521	0.0297537	0.0593819	-0.0289182	0.78792	0.910191	-0.040649	0.705269	0.999554	-0.19499	0.0670787	0.377302	-0.252218	0.0171038	0.999977	-0.0485534	0.651382	0.988727	0.166453	0.121147	0.765417	-0.15887	0.137001	0.999994	0.0323859	0.763195	0.998785	0.0870159	0.417457	0.998651	-0.0524434	0.625485	0.934243	0.247256	0.0194899	0.224192	0.148547	0.167203	0.463103	0.172973	0.107048	0.60396	-0.0748549	0.488226	0.916846	0.172351	0.108336	0.46734	-0.0278956	0.796412	0.999918	-0.00749229	0.944767	0.995523	0.0104778	0.922815	0.999924	0.217522	0.0417693	0.426249	-0.183746	0.0865897	0.730666	0.0586074	0.587549	0.846775	0.221171	0.038375	0.148087	0.211381	0.0480438	0.282517	0.274189	0.00931801	0.0215316
ENSG00000182612	TSPAN10	-0.022643	0.833183	0.957813	-0.029633	0.782805	0.993513	0.11497	0.316186	0.538185	-0.115358	0.281702	0.382055	0.0579971	0.589291	0.803043	0.139538	0.192173	0.984137	-0.0495808	0.6445	0.891765	0.167124	0.117493	0.999977	-0.0457211	0.670503	0.988727	0.0426115	0.693437	0.961	-0.0183956	0.864141	0.999994	-0.0225396	0.833934	0.998785	-0.131658	0.218747	0.998651	-0.156387	0.143326	0.797371	-0.120665	0.260004	0.593921	-0.0869509	0.42051	0.702122	-0.102476	0.342078	0.786755	-0.119158	0.268829	0.865465	-0.114485	0.288187	0.649552	0.0419502	0.697963	0.999918	0.0616205	0.568455	0.960908	0.0694817	0.520059	0.999924	0.0566269	0.600256	0.85857	0.0401	0.710681	0.95005	-0.064191	0.5524	0.829683	-0.0632404	0.558312	0.711474	-0.0657443	0.542805	0.788054	-0.107641	0.315356	0.414747
ENSG00000103175	WFDC1	-0.0313526	0.770539	0.939265	0.0978362	0.361701	0.988997	0.104891	0.360747	0.579994	-0.337413	0.00122269	0.003818	0.0708291	0.509521	0.753882	-0.107785	0.314705	0.999554	-0.0302253	0.778574	0.940251	-0.0402716	0.707881	0.999977	0.230558	0.0297273	0.984053	-0.0130001	0.904315	0.993354	0.0558497	0.603173	0.999994	-0.0341176	0.750935	0.998785	0.0317382	0.767796	0.998651	-0.0637166	0.553043	0.919352	-0.0676687	0.52864	0.794611	-0.0500257	0.643463	0.842913	-0.00927646	0.931642	0.985914	-0.022398	0.835905	0.979488	-0.023073	0.831033	0.947413	-0.0762506	0.480129	0.999918	-0.0948846	0.379208	0.952817	-0.107762	0.317623	0.999924	0.010361	0.923673	0.980085	0.0231514	0.830467	0.976358	0.0646986	0.549255	0.828522	0.0887947	0.410687	0.58836	-0.0293623	0.785958	0.914453	-0.314577	0.00267879	0.00727134
ENSG00000281091	RP13-349O20.2	-0.116444	0.277167	0.753328	0.031243	0.771319	0.992711	-0.108982	0.342216	0.563794	0.028177	0.793232	0.849435	0.0606566	0.572303	0.793523	0.124681	0.244359	0.999554	0.18667	0.0798471	0.408683	-0.140914	0.187782	0.999977	-0.0252194	0.814525	0.99313	0.123273	0.252523	0.839027	0.00587066	0.956456	0.999994	0.0514672	0.631943	0.998785	0.0799195	0.456579	0.998651	0.203851	0.0553509	0.783719	0.0292946	0.785225	0.921342	-0.0241163	0.823513	0.931146	-0.00531679	0.960789	0.992418	0.128595	0.232462	0.855309	0.0633493	0.557633	0.825786	0.0901987	0.403298	0.999918	0.214259	0.0450131	0.952817	0.248971	0.019329	0.999924	0.0388783	0.719123	0.909133	0.0723377	0.503009	0.908102	-0.0854784	0.428452	0.765093	0.00683471	0.949608	0.973326	0.0411599	0.703385	0.875089	0.0417849	0.697427	0.771584
ENSG00000277840	RP11-103B5.4	0.000912873	0.993226	0.998949	-0.0558137	0.603407	0.989132	-0.126945	0.268061	0.489179	-0.0794247	0.45938	0.562127	-0.23862	0.0243256	0.161854	0.122755	0.25178	0.999554	0.219433	0.0388176	0.292357	-0.169397	0.112516	0.999977	-0.020374	0.849693	0.995646	0.234468	0.027892	0.653593	-0.128316	0.230771	0.999994	-0.112009	0.296002	0.998785	-0.108453	0.311698	0.998651	-0.11647	0.277061	0.841795	0.04144	0.699806	0.885277	-0.163501	0.127981	0.408778	-0.104898	0.330728	0.779819	-0.0958057	0.374577	0.893169	-0.0418772	0.698463	0.895482	-0.126577	0.239933	0.999918	-0.146973	0.171797	0.952817	-0.128373	0.233274	0.999924	0.0670803	0.534619	0.830292	0.0466623	0.665954	0.939544	0.000485737	0.996416	0.998285	-0.111016	0.303142	0.487138	0.0242843	0.822304	0.932464	-0.0658997	0.539496	0.635028
ENSG00000275437	RP5-908M14.10	0.0320427	0.765632	0.938186	-0.0872044	0.416445	0.988997	0.091596	0.425119	0.632239	0.0488271	0.649546	0.733405	0.0127192	0.905829	0.960733	0.115024	0.283109	0.999554	-0.115559	0.280862	0.683543	0.0868843	0.418164	0.999977	-0.0146901	0.89132	0.997029	0.187845	0.0796728	0.739309	-0.12656	0.237268	0.999994	-0.0224122	0.834859	0.998785	-0.133998	0.210598	0.998651	-0.179452	0.0924334	0.785397	-0.146313	0.171257	0.497442	-0.0865619	0.4226	0.704073	-0.156422	0.14557	0.646749	-0.166925	0.120082	0.834231	-0.150039	0.162933	0.53112	-0.0802925	0.457093	0.999918	-0.0682957	0.527224	0.959664	-0.163231	0.128622	0.999924	-0.184391	0.0854717	0.491114	0.110016	0.307545	0.848215	-0.0242723	0.82239	0.942164	-0.126101	0.241721	0.421471	-0.164396	0.125879	0.41506	0.0547573	0.61029	0.698712
ENSG00000259251	RP11-643M14.1	0.0217113	0.839954	0.960282	-0.0222642	0.835935	0.994968	0.00709508	0.950841	0.976996	0.285626	0.00666234	0.0164374	-0.284044	0.00698438	0.08513	0.0550451	0.608411	0.999554	-0.135644	0.204997	0.605849	-0.0766845	0.475063	0.999977	-0.11601	0.278976	0.984053	0.00934108	0.931167	0.99455	0.0883582	0.410282	0.999994	0.0262257	0.807264	0.998785	-0.0888093	0.407887	0.998651	0.0261627	0.807718	0.965546	-0.0693577	0.518378	0.787599	-0.00248449	0.981672	0.993079	-0.0321816	0.76597	0.949593	0.0560861	0.603746	0.944912	0.032922	0.760745	0.920665	0.0631722	0.558737	0.999918	-0.0769105	0.476326	0.955671	0.00990612	0.927015	0.999924	-0.00141024	0.989596	0.997486	0.0493058	0.648251	0.937037	-0.0219552	0.839105	0.946278	0.00158785	0.988286	0.994194	0.000799275	0.994103	0.997748	0.246185	0.0200404	0.0416378
ENSG00000007264	MATK	-0.0229977	0.830608	0.957016	0.0101503	0.924786	0.996021	-0.129968	0.256738	0.477316	-0.173422	0.104106	0.170298	-0.135881	0.2042	0.486888	0.00661724	0.950925	0.999554	-0.186484	0.0801525	0.40934	0.0689402	0.520905	0.999977	-0.0510261	0.63487	0.988727	0.0245741	0.820219	0.98136	0.0681984	0.52541	0.999994	0.0425524	0.692147	0.998785	-0.0660745	0.538419	0.998651	0.0345124	0.748148	0.955432	-0.107864	0.314346	0.643033	-0.0713542	0.508847	0.76128	0.0389995	0.718283	0.937292	0.10426	0.333694	0.884406	-0.0646069	0.549823	0.822166	0.0256245	0.812672	0.999918	0.0837131	0.438084	0.953977	0.0869211	0.42067	0.999924	-0.102931	0.339929	0.713337	-0.0216145	0.84157	0.977125	-0.173193	0.106596	0.585003	-0.279262	0.00841623	0.0744701	-0.0749275	0.487802	0.752577	-0.19625	0.0652975	0.113708
ENSG00000233901	LINC01503	0.154288	0.148841	0.687018	0.161308	0.130999	0.988997	0.205263	0.0714171	0.237783	0.0479953	0.655132	0.73839	-0.00257143	0.98092	0.991258	0.0718078	0.503673	0.999554	-0.027276	0.799703	0.948273	0.103177	0.335957	0.999977	0.0715894	0.504976	0.984053	-0.12568	0.243307	0.835015	-0.076354	0.476973	0.999994	-0.104958	0.327637	0.998785	-0.123661	0.248272	0.998651	-0.0639386	0.551658	0.919091	-0.0651643	0.544041	0.804061	0.0435005	0.68737	0.86712	0.0345624	0.749208	0.944675	-0.0999944	0.353955	0.887597	-0.119141	0.268897	0.632103	0.0507203	0.638857	0.999918	0.12276	0.25452	0.952817	0.0777	0.471797	0.999924	0.0361956	0.737776	0.914599	-0.170756	0.111693	0.748829	-0.116659	0.279069	0.678873	-0.0325905	0.763083	0.85658	-0.0511922	0.635735	0.841811	0.0725947	0.498997	0.598049
ENSG00000249947	XBP1P1	0.00384092	0.971503	0.993477	-0.0629152	0.558056	0.989132	-0.162937	0.154062	0.358508	0.310053	0.00310732	0.00855963	-0.265276	0.0119906	0.111623	0.185157	0.0823645	0.872127	0.0126378	0.906429	0.976824	-0.0446063	0.678089	0.999977	-0.22711	0.0323296	0.984053	0.024471	0.82096	0.981434	0.0306139	0.775801	0.999994	0.0707308	0.51011	0.998785	0.0649406	0.545427	0.998651	0.101422	0.344289	0.864995	0.14118	0.186943	0.515915	0.0541809	0.616116	0.82863	0.0810668	0.45275	0.845854	0.0829568	0.442248	0.90449	0.138838	0.197033	0.566294	0.042689	0.692907	0.999918	-0.114059	0.289998	0.952817	-0.0175897	0.870787	0.999924	0.135513	0.20808	0.623159	-0.0349373	0.746579	0.960328	-0.0936194	0.385625	0.739	-0.0906479	0.400951	0.578871	0.14957	0.164266	0.466451	0.283245	0.00715233	0.017091
ENSG00000236986	RP11-544A12.4	-0.216368	0.0416953	0.562708	-0.23287	0.0280829	0.988997	-0.18293	0.10892	0.296349	0.114312	0.286118	0.386983	-0.179743	0.091896	0.325667	0.0202669	0.850474	0.999554	-0.0146164	0.891862	0.972795	-0.0612146	0.568767	0.999977	-0.114062	0.287183	0.984053	0.0237196	0.82637	0.982334	-0.0289357	0.787794	0.999994	0.00893245	0.933789	0.998785	-0.0176124	0.869874	0.998651	0.0364919	0.734226	0.955238	0.10709	0.317852	0.645934	-0.0823932	0.445365	0.718698	-0.0983934	0.361753	0.797671	0.00467994	0.965483	0.997113	0.1059	0.326106	0.679448	-0.0121094	0.910842	0.999918	-0.165708	0.122846	0.952817	-0.0438977	0.684666	0.999924	0.132884	0.217121	0.630663	0.132125	0.21978	0.809375	-0.0191086	0.859738	0.953398	-0.170382	0.112489	0.267541	0.134662	0.210975	0.522378	0.094668	0.377531	0.478664
ENSG00000175787	ZNF169	-0.119263	0.265623	0.747941	0.10776	0.314819	0.988997	-0.13408	0.241866	0.461379	-0.376475	0.000276698	0.00105016	-0.192406	0.0708539	0.28564	0.082613	0.441496	0.999554	-0.111967	0.296184	0.699478	0.0189553	0.860049	0.999977	0.0907346	0.397757	0.984053	0.125521	0.243909	0.835217	0.0279092	0.795154	0.999994	-0.0772246	0.471949	0.998785	-0.00937721	0.9305	0.998651	-0.0653357	0.54298	0.916557	0.0309758	0.773222	0.916086	-0.13867	0.197579	0.498699	-0.113438	0.29265	0.757539	-0.0740759	0.492776	0.916846	-0.11028	0.306377	0.665186	0.12208	0.257179	0.999918	0.160008	0.136444	0.952817	-0.0135302	0.900432	0.999924	-0.0422973	0.695586	0.900073	0.0959365	0.373923	0.871697	-0.267086	0.0118851	0.570258	-0.371006	0.000373016	0.0359153	-0.0508707	0.637861	0.842893	-0.382772	0.000213861	0.000804869
ENSG00000280033	CTD-2095E4.3	0.180886	0.089815	0.645402	0.117661	0.272144	0.988997	0.209378	0.0658018	0.227847	0.207242	0.0513319	0.0942308	-0.15369	0.150443	0.417963	0.0264376	0.805737	0.999554	-0.0183917	0.86417	0.964451	-0.242906	0.0218113	0.999977	0.0683463	0.524511	0.984053	0.00173499	0.9872	0.999228	0.0727869	0.497859	0.999994	0.164625	0.123157	0.998785	0.1036	0.333969	0.998651	0.177918	0.0952989	0.786587	0.168671	0.114087	0.423345	0.115386	0.284384	0.594707	0.168338	0.116932	0.614689	0.152321	0.156556	0.834231	0.115408	0.284294	0.64638	0.00169156	0.987521	0.999918	-0.0892195	0.408443	0.952834	0.0717928	0.506239	0.999924	0.127156	0.237771	0.642683	-0.103802	0.335833	0.857469	0.0105643	0.92218	0.974596	0.0206884	0.848275	0.911779	0.161963	0.131658	0.423119	0.231806	0.0288303	0.0569111
ENSG00000240591	RP11-247I13.11	0.0921437	0.390438	0.805428	0.0077183	0.942772	0.996021	0.204687	0.0722339	0.239278	0.416133	4.99519876715482e-05	0.000235937	-0.189407	0.0754475	0.295441	0.207163	0.0514229	0.827165	0.0130359	0.903495	0.975803	0.0801564	0.455241	0.999977	-0.307392	0.00338705	0.984053	-0.0749814	0.487488	0.927126	-0.121581	0.256378	0.999994	0.0262216	0.807294	0.998785	0.0375334	0.726934	0.998651	0.109049	0.309029	0.853257	0.0684096	0.524126	0.791706	0.00134999	0.99004	0.996477	-0.0472652	0.6619	0.920835	0.0292272	0.78692	0.973503	0.0111356	0.917986	0.976513	-0.0284298	0.792601	0.999918	-0.0183867	0.864986	0.986872	0.0471498	0.662675	0.999924	-0.0360773	0.738602	0.914996	0.0421713	0.696449	0.948604	-0.103155	0.338871	0.711926	-0.103189	0.338711	0.522171	0.0176573	0.870294	0.953319	0.370626	0.000349876	0.00123736
ENSG00000282995	FRG1EP	-0.0017315	0.987151	0.997765	0.207389	0.051164	0.988997	-0.0542835	0.636908	0.791843	-0.126419	0.237795	0.334114	-0.102099	0.341057	0.626135	-0.0819188	0.445357	0.999554	-0.176445	0.098117	0.449356	0.054409	0.612567	0.999977	0.0969962	0.365858	0.984053	0.134738	0.210715	0.817935	0.0584535	0.58636	0.999994	0.00588517	0.956349	0.998785	0.0193815	0.856935	0.998651	0.00335642	0.975097	0.996922	-0.0073827	0.945257	0.982481	-0.0816571	0.449455	0.721584	-0.158062	0.141341	0.638934	-0.120657	0.262809	0.864433	-0.116648	0.279116	0.641831	-0.00144981	0.989304	0.999918	0.137834	0.200324	0.952817	0.13296	0.216856	0.999924	0.10937	0.31041	0.697145	0.153822	0.152464	0.767377	0.0873972	0.41812	0.758912	0.028872	0.789449	0.873452	-0.0218342	0.83998	0.940685	-0.128621	0.229652	0.32023
ENSG00000183054	RGPD6	0.0860732	0.422539	0.820873	0.0632593	0.555901	0.989132	0.185926	0.103147	0.288	0.492411	9.51512354685491e-07	7.46236960694465e-06	-0.0326058	0.761635	0.896198	-0.056562	0.598552	0.999554	0.0759695	0.479202	0.819891	-0.0481759	0.653918	0.999977	-0.156395	0.143305	0.984053	-0.0432746	0.68891	0.960259	-0.0120213	0.910975	0.999994	-0.0164126	0.878669	0.998785	0.0435872	0.68505	0.998651	0.103759	0.333226	0.86194	-0.00764777	0.943294	0.981903	0.0507712	0.63852	0.840326	0.0368108	0.733485	0.939969	-0.0252289	0.815512	0.976392	-0.00208712	0.984603	0.996044	0.0680826	0.528517	0.999918	0.0165726	0.8782	0.986872	-0.0367227	0.734099	0.999924	-0.0673307	0.533091	0.829332	-0.064218	0.552232	0.916414	0.00347703	0.974351	0.991626	0.106607	0.322865	0.506677	-0.0500523	0.643286	0.84573	0.49084	1.04272476786349e-06	7.38425170870244e-06
ENSG00000203688	RP11-351J23.1	0.158424	0.138121	0.679704	0.188345	0.0771318	0.988997	0.195604	0.0861153	0.261717	0.410228	6.5353635334553e-05	0.000298387	0.0075471	0.944039	0.974559	0.109975	0.304914	0.999554	-0.0848377	0.429254	0.792169	-0.244275	0.0210563	0.999977	-0.111114	0.2999	0.984053	-0.10525	0.329098	0.87199	0.0148855	0.889883	0.999994	0.113261	0.2906	0.998785	0.0175693	0.870189	0.998651	-0.00560657	0.958413	0.993572	0.144885	0.175519	0.502179	0.173492	0.105983	0.377742	0.200692	0.0608111	0.549803	0.0758246	0.482593	0.914891	0.15523	0.148701	0.514873	0.0513869	0.63445	0.999918	0.0266304	0.80546	0.980827	0.087738	0.416301	0.999924	0.116008	0.281778	0.674047	-0.208385	0.0513761	0.700945	0.0996117	0.35581	0.721891	0.200323	0.0612977	0.190854	0.155799	0.147199	0.443749	0.424547	3.37637221097253e-05	0.000158611
ENSG00000233191	AC006372.6	-0.151651	0.155995	0.687065	0.0823761	0.442811	0.98901	-0.20012	0.0789697	0.250394	-0.00905304	0.932897	0.954505	0.0545313	0.611767	0.815723	0.10229	0.340151	0.999554	0.0621067	0.563137	0.860849	0.0227901	0.832115	0.999977	-0.040845	0.703914	0.989404	0.0316705	0.769583	0.97211	0.0736511	0.492755	0.999994	0.222271	0.0363027	0.998785	0.221876	0.0366444	0.998651	0.262813	0.0128382	0.783719	0.290473	0.00575563	0.156993	0.0912865	0.397627	0.686103	0.0223007	0.836608	0.964711	0.175619	0.101704	0.834231	0.266777	0.0119872	0.288725	0.0949914	0.37867	0.999918	-0.0629355	0.560214	0.960908	0.0807757	0.45438	0.999924	0.204241	0.0562969	0.453925	0.212726	0.0466069	0.694815	-0.0039492	0.97087	0.990386	-0.11324	0.293497	0.477592	0.284693	0.00718066	0.149879	0.00226829	0.983169	0.988729
ENSG00000224016	RP11-728K20.1	0.171698	0.107646	0.656089	0.107272	0.317025	0.988997	0.209838	0.065197	0.226838	-0.293199	0.00529541	0.0135319	0.224442	0.0344722	0.195179	-0.159057	0.136533	0.946274	0.0291081	0.78656	0.944101	0.000137934	0.998976	0.999977	-0.0322625	0.764071	0.991579	-0.0435847	0.686796	0.960084	-0.0765341	0.475932	0.999994	-0.165546	0.121047	0.998785	-0.144129	0.177807	0.998651	-0.104376	0.330344	0.861187	-0.250259	0.0180138	0.218748	-0.169597	0.11418	0.389893	-0.102048	0.344107	0.787879	-0.069367	0.52075	0.923593	-0.222736	0.0369917	0.360491	-0.0234223	0.828513	0.999918	0.180439	0.0925097	0.952817	-0.0260998	0.809262	0.999924	-0.172943	0.107111	0.517065	0.00740246	0.945428	0.992615	0.109542	0.309646	0.695509	0.100153	0.35319	0.53622	-0.231704	0.0298443	0.238456	-0.300217	0.00425706	0.01092
ENSG00000100652	SLC10A1	-0.144486	0.176725	0.701557	-0.156059	0.144178	0.988997	-0.269651	0.0169658	0.118302	0.0212456	0.843343	0.88866	-0.173093	0.104773	0.34735	0.268968	0.0108119	0.821712	0.133306	0.212986	0.613426	0.111695	0.297364	0.999977	-0.0434951	0.685681	0.988789	-0.00506509	0.962644	0.997363	-0.119823	0.26337	0.999994	-0.0586834	0.584885	0.998785	-0.0552055	0.607366	0.998651	0.089837	0.402461	0.881554	0.0463624	0.666155	0.870331	-0.104966	0.330415	0.634006	-0.127392	0.236896	0.719176	0.0997592	0.355095	0.887918	0.0791449	0.463571	0.770308	-0.107356	0.31946	0.999918	-0.199114	0.062911	0.952817	-0.0433165	0.688624	0.999924	0.0425338	0.693969	0.899442	0.124841	0.246494	0.823527	-0.117495	0.275616	0.677345	-0.228734	0.0320699	0.13458	0.0687088	0.524723	0.776375	0.0130872	0.903118	0.931456
ENSG00000196860	TOMM20L	-0.0737581	0.492125	0.852951	0.0696815	0.516422	0.989132	0.183904	0.107015	0.293897	0.160774	0.132297	0.207898	-0.051818	0.629619	0.826422	-0.0518479	0.629421	0.999554	0.0235402	0.826675	0.955399	-0.0276122	0.797287	0.999977	0.0702097	0.51324	0.984053	0.11667	0.279025	0.853987	-0.0537167	0.617104	0.999994	0.204304	0.0547993	0.998785	0.107071	0.317939	0.998651	-0.0277497	0.796299	0.962758	0.0951532	0.37508	0.68825	0.0915	0.396519	0.685756	0.0502804	0.641772	0.914157	-0.0907027	0.400664	0.897913	0.0569474	0.598191	0.848708	0.0175947	0.87075	0.999918	-0.0760372	0.481362	0.955671	0.0638449	0.554548	0.999924	0.0850137	0.430975	0.769915	0.0328902	0.76097	0.965234	0.108023	0.316444	0.698735	0.0060212	0.955599	0.976699	0.0900824	0.403907	0.695028	0.168619	0.1142	0.181488
ENSG00000185666	SYN3	-0.194501	0.0677803	0.62207	-0.0452799	0.673501	0.990089	-0.285044	0.0114224	0.0983864	-0.283437	0.00711161	0.0173851	-0.134094	0.21027	0.49428	0.0391446	0.715702	0.999554	0.0422537	0.6942	0.909531	-0.0308402	0.774188	0.999977	0.125698	0.240504	0.984053	0.131139	0.223272	0.825821	-0.0478441	0.65615	0.999994	-0.0929026	0.386531	0.998785	-0.0582035	0.587965	0.998651	-0.0424154	0.693089	0.947419	-0.0884639	0.40972	0.715821	-0.162668	0.129963	0.411945	-0.0638559	0.55448	0.884665	-0.0211276	0.845094	0.980278	-0.0291596	0.787401	0.931924	-0.0644107	0.551037	0.999918	-0.049249	0.648629	0.964553	-0.0682159	0.527708	0.999924	-0.0317208	0.769226	0.928288	0.0195605	0.856456	0.979823	-0.234878	0.0276115	0.570258	-0.279996	0.00823905	0.0738887	-0.0576941	0.593393	0.815842	-0.324486	0.0019201	0.00543829
ENSG00000260038	RP11-407G23.4	0.104078	0.331732	0.782542	0.0790079	0.461747	0.98901	-0.0141483	0.902152	0.952261	0.294012	0.00516449	0.013246	-0.00820754	0.939151	0.973931	-0.00240134	0.982182	0.999554	0.188104	0.0775168	0.405247	-0.0186337	0.8624	0.999977	-0.277099	0.00856662	0.984053	-0.0902963	0.402787	0.899872	0.0880929	0.411694	0.999994	0.0261914	0.807511	0.998785	0.145561	0.173492	0.998651	0.244654	0.0208511	0.783719	0.00899298	0.933341	0.978686	0.0568763	0.598649	0.818848	0.0399016	0.712049	0.935678	0.0953683	0.376772	0.893208	-0.0873778	0.418224	0.743601	0.0654336	0.544718	0.999918	0.0564407	0.601457	0.963307	0.094104	0.38316	0.999924	-0.125488	0.244033	0.64768	0.0190662	0.860046	0.980383	0.01911	0.859728	0.953398	0.0358699	0.740052	0.841336	-0.0899628	0.404534	0.695507	0.25568	0.0155923	0.0334791
ENSG00000042813	ZPBP	-0.125944	0.239578	0.732929	-0.0673184	0.530781	0.989132	-0.147841	0.19645	0.411078	0.0548703	0.609553	0.698521	0.0612348	0.568639	0.791114	-0.125422	0.241545	0.999554	0.126067	0.239114	0.641937	-0.0870807	0.417109	0.999977	0.120702	0.259856	0.984053	0.0762373	0.480205	0.925761	0.0453709	0.672883	0.999994	0.0606681	0.572229	0.998785	0.0461796	0.667393	0.998651	-0.0119878	0.911222	0.985638	0.0897405	0.402969	0.710402	0.180496	0.0924051	0.356873	0.130663	0.224974	0.711237	0.0384643	0.721991	0.964527	0.155683	0.147506	0.513658	-0.0233783	0.828831	0.999918	-0.117349	0.276217	0.952817	0.0705513	0.51364	0.999924	0.226396	0.0339184	0.406735	-0.0780544	0.469772	0.900831	0.118554	0.271282	0.674187	0.244702	0.0215767	0.110736	0.176241	0.100479	0.375597	0.055134	0.607832	0.696741
ENSG00000244124	ATP1B3-AS1	-0.0848301	0.429295	0.821925	-0.0240879	0.822707	0.994393	-0.270028	0.0168062	0.117811	-0.226772	0.0325941	0.0641235	-0.439134	1.66963592875824e-05	0.00542788	0.189431	0.0754101	0.860869	0.146587	0.170449	0.563317	-0.105021	0.327345	0.999977	0.0944688	0.37854	0.984053	-0.0783781	0.467927	0.920105	-0.0333769	0.756172	0.999994	-0.00560197	0.958447	0.998785	-0.040922	0.703382	0.998651	0.177431	0.096224	0.786587	0.168606	0.114228	0.423412	-0.168661	0.116222	0.392934	-0.0540146	0.6172	0.906357	0.170423	0.112403	0.834231	0.166651	0.120699	0.485638	0.0214976	0.842415	0.999918	-0.033917	0.753741	0.975458	0.09259	0.390894	0.999924	0.170557	0.112115	0.525725	0.074867	0.488155	0.904818	-0.260207	0.0143498	0.570258	-0.306075	0.00373007	0.0560405	0.193972	0.0701657	0.326549	-0.254472	0.0161058	0.0344574
ENSG00000250848	CTD-2083E4.5	-0.152476	0.153731	0.687065	-0.0909889	0.39643	0.988997	-0.122678	0.28461	0.506768	0.264426	0.0122776	0.0278539	-0.187337	0.0787558	0.301378	0.233289	0.0277938	0.821712	0.0489681	0.648601	0.893531	0.014193	0.894976	0.999977	-0.0926896	0.387625	0.984053	-0.0343063	0.751006	0.969188	0.0124915	0.907507	0.999994	0.0644735	0.548328	0.998785	0.0200131	0.852325	0.998651	0.145085	0.174918	0.810495	0.082227	0.44364	0.739021	-0.00651568	0.951957	0.98304	0.00461086	0.965992	0.993166	0.126079	0.241804	0.858256	0.158689	0.13975	0.506468	0.00856703	0.936859	0.999918	-0.169293	0.11484	0.952817	-0.00661895	0.951197	0.999924	0.0491634	0.6492	0.879284	0.050334	0.641417	0.936382	-0.162988	0.1292	0.591395	-0.177829	0.0974043	0.246211	0.115658	0.283245	0.594131	0.231369	0.0291413	0.0574325
ENSG00000175697	GPR156	0.164069	0.124447	0.671967	-0.096618	0.367739	0.988997	0.26555	0.0187851	0.123866	0.474716	2.60033979238017e-06	1.79326051442697e-05	0.0847451	0.42976	0.698124	0.133976	0.210674	0.990348	0.102867	0.337421	0.733435	0.0318134	0.767261	0.999977	-0.160021	0.134143	0.984053	-0.0440138	0.683876	0.96004	0.0630979	0.556911	0.999994	0.163784	0.125111	0.998785	0.0933588	0.384193	0.998651	0.0910503	0.39611	0.878581	0.0185932	0.862696	0.951645	0.133968	0.213359	0.517851	0.048323	0.65481	0.918559	0.111933	0.299139	0.876534	0.111542	0.300841	0.66077	-0.0272481	0.801039	0.999918	-0.147818	0.16932	0.952817	0.0548811	0.611557	0.999924	0.00493729	0.963586	0.990441	0.036235	0.737501	0.957532	0.0837064	0.438121	0.769829	0.0556828	0.606356	0.747162	0.0591806	0.583894	0.810765	0.483311	1.60696825646234e-06	1.07888291526155e-05
ENSG00000277758	ABC7-42404400C24.1	-0.234678	0.0268517	0.526096	-0.130282	0.223643	0.988997	-0.199523	0.0798858	0.251909	-0.107801	0.314632	0.416798	-0.108008	0.313697	0.600792	-0.0162574	0.879807	0.999554	-0.201915	0.0577585	0.353137	0.0363412	0.735282	0.999977	-0.0598263	0.577582	0.986599	-0.223172	0.0366136	0.683349	-0.0283753	0.79181	0.999994	-0.184573	0.0833538	0.998785	-0.180539	0.0904426	0.998651	0.0174108	0.871351	0.975584	0.0131982	0.9023	0.967145	-0.178192	0.0967116	0.363217	-0.0386334	0.720819	0.937921	0.0141441	0.895939	0.986715	0.0206678	0.848424	0.953439	0.0447752	0.678705	0.999918	0.0909404	0.399426	0.952834	-0.00487097	0.964075	0.999924	-0.0634937	0.556733	0.839815	-0.0777198	0.471684	0.901132	-0.258802	0.0149043	0.570258	-0.238273	0.0253816	0.11948	-0.00301698	0.977744	0.991777	-0.145376	0.174045	0.25624
ENSG00000259845	HERC2P10	-0.047071	0.661363	0.907017	0.0956047	0.372808	0.988997	-0.0229075	0.842205	0.920225	0.134937	0.20739	0.2994	-0.119119	0.266206	0.555748	-0.0659	0.539494	0.999554	-0.110055	0.304559	0.70692	0.0770412	0.473005	0.999977	-0.0470107	0.66177	0.988727	0.196868	0.0660006	0.730172	-0.0674039	0.530258	0.999994	-0.068816	0.521658	0.998785	-0.0760333	0.478832	0.998651	0.0248393	0.817271	0.967539	-0.0857565	0.424254	0.727301	-0.051589	0.633116	0.836662	-0.0454004	0.67447	0.924279	-0.00156254	0.988472	0.998173	-0.0994237	0.356723	0.703039	0.0242624	0.822462	0.999918	0.00298228	0.978	0.996852	-0.0688159	0.524076	0.999924	-0.157182	0.143598	0.554352	0.0158319	0.883604	0.984356	-0.180008	0.093304	0.579856	-0.211757	0.0476389	0.167146	-0.118422	0.271819	0.584424	0.0890759	0.406475	0.507874
ENSG00000090932	DLL3	0.0483392	0.652821	0.904162	0.120441	0.260898	0.988997	0.0741578	0.518759	0.706415	0.0103195	0.923537	0.947537	0.0213822	0.842349	0.934564	-0.157166	0.14132	0.949162	0.0209102	0.845785	0.960165	-0.162891	0.127211	0.999977	0.0665519	0.535481	0.984053	0.0622245	0.564663	0.941902	0.0836255	0.4359	0.999994	0.121728	0.255799	0.998785	0.225959	0.0332396	0.998651	0.190072	0.0744096	0.784433	0.228652	0.0311431	0.267546	0.0720999	0.504417	0.758628	0.145836	0.175174	0.672054	0.155536	0.147891	0.834231	0.114152	0.289601	0.65068	0.122307	0.25629	0.999918	0.162493	0.130381	0.952817	0.192939	0.0717006	0.999924	0.230629	0.0306346	0.401529	-0.0303752	0.77876	0.966897	0.166039	0.122088	0.588543	0.241282	0.023535	0.115816	0.197378	0.0652884	0.317317	0.0338491	0.752832	0.817592
ENSG00000145975	FAM217A	-0.377492	0.000265513	0.0756748	-0.0993586	0.354242	0.988997	-0.219841	0.0531169	0.203902	-0.0609639	0.570354	0.663802	-0.164826	0.122695	0.37811	0.0116308	0.913855	0.999554	-0.0802222	0.45487	0.807028	-0.128437	0.230326	0.999977	0.106132	0.322228	0.984053	0.0660091	0.541177	0.938435	-0.0959151	0.371251	0.999994	-0.0553687	0.606303	0.998785	-0.0622166	0.562444	0.998651	0.0297282	0.782124	0.961117	0.0610174	0.570015	0.818586	-0.0221063	0.838013	0.937721	-0.0290569	0.788132	0.956	0.0724515	0.502336	0.919549	0.128602	0.232436	0.599551	-0.00682025	0.949714	0.999918	-0.0843492	0.434599	0.953977	-0.0177663	0.869501	0.999924	0.105505	0.327923	0.706686	0.000825259	0.993911	0.9986	-0.268465	0.011438	0.570258	-0.236112	0.0267828	0.122498	0.10418	0.334066	0.638723	-0.0786177	0.463969	0.564523
ENSG00000271361	HTATSF1P2	0.0455071	0.671957	0.911035	0.140786	0.188187	0.988997	0.0113597	0.921369	0.962736	-0.0477408	0.656846	0.739777	0.036053	0.737305	0.883356	-0.0874007	0.415393	0.999554	-0.0916784	0.392846	0.771485	0.153317	0.151447	0.999977	0.0429526	0.689399	0.988789	0.0550156	0.610683	0.948482	-0.0754789	0.482053	0.999994	0.0149053	0.889738	0.998785	-0.0068423	0.949258	0.998651	-0.0519352	0.628843	0.934398	-0.0135202	0.899928	0.966096	-0.0951155	0.378044	0.671969	-0.103698	0.336322	0.782895	-0.132388	0.218859	0.851008	-0.0758195	0.482622	0.781806	0.0494239	0.647465	0.999918	0.0275609	0.798804	0.980116	-0.0547778	0.612228	0.999924	0.0115542	0.914915	0.977695	0.107863	0.317164	0.851513	-0.049532	0.646745	0.871683	-0.137398	0.201764	0.377476	-0.0251191	0.816301	0.929904	-0.0346667	0.74706	0.812808
ENSG00000213866	YBX1P10	-0.0604637	0.573527	0.882069	-0.0760136	0.478946	0.989132	-0.0978333	0.394138	0.607575	0.347937	0.000834578	0.00275317	-0.324688	0.00190691	0.0447296	0.168292	0.114914	0.927582	-0.113734	0.288581	0.690695	-0.195977	0.0656798	0.999977	-0.0948666	0.376526	0.984053	0.146425	0.173419	0.793526	0.0247884	0.817639	0.999994	0.0270422	0.801385	0.998785	-0.0301833	0.778874	0.998651	0.051436	0.632149	0.934398	0.133983	0.210649	0.542282	0.0247612	0.818873	0.928979	0.0542424	0.615715	0.90539	0.0264679	0.806624	0.976392	0.108098	0.316106	0.671936	0.0991026	0.358286	0.999918	0.0734063	0.496704	0.956807	0.159035	0.138878	0.999924	0.146907	0.171993	0.585917	-0.088875	0.410262	0.883053	-0.175034	0.102867	0.5834	-0.16945	0.1145	0.270345	0.150336	0.162091	0.464016	0.334165	0.00137202	0.00405657
ENSG00000082126	MPP4	0.119358	0.26524	0.747941	0.0313517	0.770545	0.992452	0.248034	0.0285571	0.149775	0.441332	1.49735040726462e-05	8.25924511493841e-05	0.172255	0.106491	0.35041	-0.0822414	0.44356	0.999554	0.178929	0.0934026	0.439352	0.0595677	0.579231	0.999977	-0.129462	0.226598	0.984053	0.0269657	0.80306	0.977399	-0.131963	0.217675	0.999994	-0.0936394	0.382759	0.998785	-0.0954077	0.373798	0.998651	-0.119346	0.265287	0.841795	-0.095567	0.372997	0.686058	0.0571186	0.59709	0.817923	-0.0330558	0.759802	0.947605	-0.0464864	0.667138	0.955364	0.0162806	0.880329	0.966467	-0.11458	0.287786	0.999918	-0.084361	0.434535	0.953977	0.0705304	0.513764	0.999924	0.0694029	0.520533	0.82234	-0.0545734	0.613559	0.931217	0.084665	0.432875	0.767118	0.236408	0.0265868	0.122192	0.000255307	0.998116	0.999494	0.458202	6.32560856073106e-06	3.6266357595638e-05
ENSG00000260778	MIR940	-0.0485879	0.65115	0.904022	-0.0925042	0.388579	0.988997	-0.171496	0.133278	0.330315	-0.25251	0.0169714	0.0368511	-0.101026	0.346185	0.630821	0.0102417	0.924111	0.999554	0.233409	0.0277113	0.249854	0.0788021	0.462918	0.999977	0.121364	0.257235	0.984053	-0.171347	0.110439	0.75635	-0.021569	0.840989	0.999994	0.0562791	0.600386	0.998785	0.110885	0.300908	0.998651	0.184216	0.0839615	0.784433	0.25648	0.0152597	0.207867	-0.017092	0.874412	0.951612	-0.00310976	0.97706	0.994396	0.218078	0.0412372	0.834231	0.127671	0.23586	0.601029	0.096211	0.372551	0.999918	0.0738775	0.493938	0.956807	0.0935258	0.386103	0.999924	0.160722	0.134683	0.546699	0.0785992	0.466668	0.899444	-0.108449	0.31453	0.698089	-0.219941	0.0394927	0.150327	0.192488	0.0723793	0.330589	-0.256254	0.0153531	0.0330474
ENSG00000243960	RP11-552M11.4	-0.0525105	0.625042	0.894369	0.0467576	0.66348	0.990089	0.133006	0.245692	0.465307	0.393324	0.000137265	0.000571872	-0.116207	0.278153	0.566634	0.040525	0.706127	0.999554	0.143156	0.180785	0.577439	-0.107068	0.317955	0.999977	-0.0125171	0.907318	0.997029	0.038529	0.721542	0.966256	-0.164855	0.122629	0.999994	-0.0343264	0.74946	0.998785	-0.0522747	0.626599	0.998651	-0.0203305	0.85001	0.973623	-0.0681676	0.525598	0.792438	-0.054466	0.614258	0.827552	-0.0871001	0.419711	0.825736	-0.046217	0.668955	0.955728	-0.0327799	0.761747	0.92102	-0.0364522	0.735985	0.999918	0.00478169	0.964733	0.996852	-0.0445729	0.680077	0.999924	-0.166221	0.121674	0.532872	0.022317	0.836491	0.977014	-0.105536	0.327777	0.707006	-0.0731335	0.49831	0.662609	-0.0934793	0.38634	0.679935	0.372719	0.00032186	0.00114865
ENSG00000253704	RP11-267M23.4	-0.0219838	0.837973	0.959435	-0.0862193	0.421749	0.98901	-0.190123	0.095464	0.276693	-0.397343	0.000115475	0.000492734	0.0552616	0.607	0.813007	0.171367	0.108335	0.924865	-0.124341	0.245656	0.648538	0.122282	0.253626	0.999977	-0.0311924	0.771679	0.991579	0.0118379	0.912834	0.993492	-0.0122589	0.909222	0.999994	-0.0853992	0.426194	0.998785	-0.054884	0.609463	0.998651	0.074202	0.489517	0.902747	-0.0536403	0.617605	0.844538	-0.171369	0.110392	0.384091	-0.0630924	0.559234	0.886547	0.0384264	0.722254	0.964581	-0.0885076	0.412208	0.741887	0.0135109	0.900574	0.999918	0.136939	0.203289	0.952817	0.058476	0.588388	0.999924	-0.11873	0.270566	0.666545	0.0482781	0.655111	0.938284	-0.0722984	0.503241	0.803619	-0.0925654	0.39102	0.569847	-0.0964828	0.371196	0.66728	-0.398688	0.000108934	0.000444319
ENSG00000240720	LRRD1	0.0774351	0.470738	0.842673	0.141459	0.186063	0.988997	0.209642	0.0654546	0.227392	0.329724	0.00160293	0.00483342	0.182228	0.0874192	0.317591	-0.0883157	0.410508	0.999554	0.151902	0.155304	0.541585	-0.0505753	0.637867	0.999977	-0.0528967	0.622496	0.988727	0.066981	0.535225	0.938157	-0.00525492	0.961019	0.999994	0.179983	0.0914561	0.998785	0.170413	0.110345	0.998651	0.0676822	0.528557	0.913538	0.111755	0.297106	0.625666	0.165863	0.122489	0.400895	0.0672464	0.533605	0.877815	0.0464143	0.667624	0.95549	0.0921793	0.393008	0.728067	0.031087	0.773713	0.999918	0.00390888	0.971167	0.996852	0.135908	0.206744	0.999924	0.0499072	0.64425	0.877409	0.0331111	0.759413	0.964729	0.14206	0.186737	0.623851	0.118043	0.273367	0.455634	0.0884801	0.412354	0.700876	0.327533	0.00172934	0.00497763
ENSG00000156140	ADAMTS3	0.0271944	0.80029	0.947397	0.045169	0.674256	0.990089	0.0580899	0.613432	0.775679	-0.20993	0.0483199	0.0895072	0.220336	0.0380016	0.205366	-0.120951	0.25887	0.999554	-0.0395101	0.713163	0.916672	0.0367573	0.732365	0.999977	0.0317497	0.767714	0.991579	-0.0101373	0.925317	0.993793	-0.125804	0.240103	0.999994	-0.14619	0.171622	0.998785	-0.0836337	0.435855	0.998651	-0.0305615	0.776175	0.960026	-0.143582	0.179475	0.506669	-0.164741	0.125075	0.404526	-0.0928842	0.389384	0.811111	-0.0792025	0.463244	0.909905	-0.128821	0.231634	0.598979	-0.116104	0.28138	0.999918	0.112963	0.294687	0.952817	0.00701907	0.94825	0.999924	-0.133152	0.216188	0.630035	0.0247474	0.818972	0.974694	-0.0217373	0.840682	0.946909	0.0373048	0.730044	0.833752	-0.149732	0.163804	0.46629	-0.216888	0.0411954	0.0769607
ENSG00000241772	AC092620.2	0.070811	0.50963	0.858183	-0.17451	0.101918	0.988997	0.226625	0.046018	0.190189	0.24892	0.0186598	0.0399542	-0.0259918	0.80895	0.918626	-0.00496205	0.96319	0.999554	0.0573645	0.593365	0.873256	0.00582481	0.956796	0.999977	-0.0811838	0.449464	0.984053	-0.0862892	0.424068	0.905343	-0.158399	0.138186	0.999994	0.0441246	0.681376	0.998785	0.0357998	0.739084	0.998651	0.00504735	0.962558	0.994483	-0.0450838	0.674836	0.87486	-0.042589	0.693591	0.869957	-0.0525298	0.626922	0.909117	-0.118415	0.271846	0.866392	-0.186557	0.0817982	0.435267	-0.0168703	0.876028	0.999918	0.0390349	0.718038	0.972558	-0.0736232	0.49543	0.999924	-0.141293	0.189153	0.603608	0.049933	0.644078	0.937037	0.189466	0.0770631	0.571313	0.0368165	0.733445	0.836625	-0.144234	0.180016	0.485928	0.237819	0.024822	0.0499658
ENSG00000281641	SAMD12-AS1	-0.0136689	0.898834	0.974327	-0.0780386	0.467277	0.98901	0.0114526	0.920728	0.962453	0.212052	0.0460465	0.0857923	-0.196262	0.0652814	0.274116	0.15115	0.157383	0.963262	0.234475	0.0269878	0.246817	-0.0694629	0.517742	0.999977	-0.0909212	0.396783	0.984053	-0.131035	0.223644	0.825821	-0.069842	0.515454	0.999994	-0.0669726	0.532899	0.998785	-0.142515	0.182766	0.998651	-0.0580431	0.588995	0.926659	-0.0861854	0.421932	0.725888	0.0106253	0.921732	0.971311	-0.0165922	0.878056	0.974338	-0.0198619	0.854268	0.981746	0.0575321	0.594433	0.846475	-0.0382801	0.723268	0.999918	-0.131425	0.222256	0.952817	-0.0344286	0.750147	0.999924	0.00853053	0.937128	0.984145	-0.0788802	0.465072	0.898865	-0.193521	0.0708323	0.570258	-0.142129	0.186521	0.359638	-0.00221915	0.983629	0.99443	0.206186	0.052557	0.0946262
ENSG00000215162	LINC00269	0.123383	0.249345	0.738638	0.098873	0.356611	0.988997	-0.0182161	0.874224	0.937292	0.037536	0.726916	0.797186	0.211823	0.0462879	0.227732	0.0469968	0.661864	0.999554	0.104909	0.327865	0.725875	-0.0010005	0.992576	0.999977	-0.0849325	0.428736	0.984053	0.070042	0.516691	0.933872	0.0108668	0.919494	0.999994	0.141487	0.185975	0.998785	0.10166	0.343148	0.998651	0.0593519	0.580608	0.925573	0.00900969	0.933218	0.978614	0.154986	0.149347	0.439507	0.0202667	0.851332	0.967941	0.105216	0.329255	0.882742	0.0625671	0.562517	0.828583	0.04097	0.704691	0.999918	0.0370559	0.731777	0.974108	0.142112	0.186573	0.999924	0.0607274	0.574084	0.848104	0.0985343	0.361062	0.867671	-0.00907163	0.933148	0.977991	-0.018196	0.866373	0.922883	0.0520217	0.630264	0.837855	0.06766	0.528693	0.625319
ENSG00000230910	RP3-525N10.2	-0.0194601	0.856361	0.964182	0.11579	0.279893	0.988997	0.0498736	0.664557	0.810131	-0.169863	0.111515	0.180223	-0.0953556	0.37406	0.654724	-0.0182228	0.865406	0.999554	0.0353175	0.742475	0.927782	-0.079896	0.456711	0.999977	0.0461209	0.667791	0.988727	0.072352	0.502924	0.930497	-0.0364245	0.734698	0.999994	-0.0197894	0.853958	0.998785	0.0631218	0.556762	0.998651	-0.0422682	0.694101	0.947728	0.0983262	0.35929	0.675025	0.00127732	0.990576	0.996564	0.0265316	0.806168	0.958355	-0.0193394	0.858061	0.981919	0.0780735	0.469663	0.774206	0.0456005	0.673117	0.999918	0.0868639	0.420977	0.953977	-0.0493871	0.647709	0.999924	0.0543401	0.615078	0.865736	-0.025148	0.816093	0.974694	-0.0071844	0.947033	0.982784	0.00945399	0.930338	0.962169	0.0653318	0.545345	0.789887	-0.150592	0.15894	0.237651
ENSG00000224468	RP11-181K3.4	-0.162404	0.128368	0.673256	-0.0850519	0.428085	0.98901	-0.193322	0.0899151	0.267904	0.226522	0.0327913	0.0644185	-0.350555	0.000757368	0.0284951	0.218114	0.0400348	0.821712	-0.033952	0.752104	0.931055	-0.0463548	0.666206	0.999977	-0.0631169	0.556792	0.986513	0.0642803	0.551846	0.940265	-0.0203764	0.849675	0.999994	0.0859311	0.423308	0.998785	0.0195651	0.855595	0.998651	0.105583	0.32475	0.858137	0.237646	0.0249299	0.245128	0.0435013	0.687364	0.86712	0.0487448	0.651992	0.917073	0.126968	0.238473	0.85622	0.261007	0.0140418	0.295379	-0.0114724	0.915515	0.999918	-0.175913	0.101125	0.952817	-0.0146669	0.892116	0.999924	0.190894	0.0748215	0.47929	-0.00318128	0.976532	0.997192	-0.136945	0.203269	0.634453	-0.138487	0.19818	0.372848	0.261195	0.0139705	0.183784	0.218796	0.0394015	0.0741822
ENSG00000145832	SLC25A48	-0.304648	0.00369902	0.277356	-0.16077	0.132305	0.988997	0.0513274	0.65539	0.804572	0.120361	0.261215	0.359637	-0.044453	0.679134	0.852537	-0.0442199	0.680725	0.999554	-0.298739	0.00445922	0.0857474	-0.0177846	0.868613	0.999977	-0.0496276	0.644187	0.988727	-0.0326216	0.762864	0.970666	0.0838441	0.434698	0.999994	0.00665249	0.950664	0.998785	-0.00916729	0.932052	0.998651	0.0396787	0.711992	0.952107	-0.0079334	0.94118	0.981364	0.0516347	0.632814	0.83653	0.0458941	0.671133	0.923213	0.0126985	0.906524	0.988904	0.0681708	0.527982	0.808324	0.0969798	0.368725	0.999918	0.0651261	0.546614	0.959664	0.146283	0.173843	0.999924	0.0160947	0.881686	0.967529	-0.0402561	0.709604	0.95005	-0.120411	0.26379	0.669228	-0.12765	0.235938	0.415393	0.0291049	0.78779	0.915123	0.102294	0.340131	0.440289
ENSG00000267480	RP11-703I16.1	-0.142837	0.181767	0.703469	-0.0172934	0.872211	0.995122	-0.381484	0.000568785	0.0267468	-0.0543691	0.612828	0.701309	-0.27236	0.00981927	0.10087	0.121055	0.258454	0.999554	-0.134761	0.207988	0.608551	-0.0993601	0.354235	0.999977	0.0282114	0.792985	0.991579	0.0493927	0.647672	0.952906	-0.0824069	0.442641	0.999994	-0.0773034	0.471495	0.998785	-0.0139068	0.897082	0.998651	0.0804612	0.453522	0.89545	0.262616	0.012908	0.199379	-0.0822105	0.446379	0.719299	0.0303527	0.77892	0.953138	0.105683	0.327102	0.881576	0.199019	0.0630397	0.410851	-0.0251745	0.815903	0.999918	-0.0270257	0.80263	0.980695	0.0250968	0.816461	0.999924	0.204677	0.0557618	0.453372	-0.00737217	0.945651	0.992615	-0.152646	0.155664	0.605033	-0.142197	0.186308	0.359419	0.254396	0.0167651	0.194565	-0.0622316	0.56235	0.656286
ENSG00000276115	RP11-817I4.2	-0.258516	0.0144413	0.460836	-0.0766309	0.475372	0.989086	0.0302494	0.792626	0.889764	-0.26365	0.0125445	0.0283882	-0.249259	0.0184944	0.140384	-0.127059	0.235408	0.999554	0.0365808	0.733602	0.925105	0.0828133	0.440386	0.999977	0.0599439	0.576833	0.986599	0.0483331	0.654742	0.954826	-0.0951396	0.375148	0.999994	-0.143166	0.180754	0.998785	-0.0808123	0.451548	0.998651	-0.0191427	0.85868	0.974491	-0.17593	0.0991175	0.399617	-0.281822	0.00781237	0.163887	-0.256803	0.0157251	0.478955	-0.0882846	0.413391	0.899333	-0.217169	0.042111	0.369532	0.0176027	0.870692	0.999918	0.123918	0.250033	0.952817	-0.0113333	0.916535	0.999924	-0.173061	0.106868	0.516836	0.184554	0.0851904	0.730615	-0.0695189	0.519835	0.812551	-0.25848	0.0150337	0.0947055	-0.222033	0.0376081	0.257806	-0.273451	0.00951747	0.0219146
ENSG00000269894	RP11-1020A11.1	-0.0148045	0.890478	0.97223	0.134606	0.208519	0.988997	0.244292	0.0311254	0.15655	-0.260532	0.0136686	0.0305606	0.173221	0.104512	0.347249	-0.0257354	0.8108	0.999554	0.0100005	0.925893	0.981908	0.0887173	0.408374	0.999977	0.101132	0.345676	0.984053	0.0474662	0.66055	0.95619	-0.0123652	0.908438	0.999994	0.100364	0.349371	0.998785	0.108031	0.313594	0.998651	0.100348	0.349449	0.866431	-0.0678584	0.527482	0.793722	0.047207	0.66229	0.852963	-0.0255742	0.813033	0.959553	0.039106	0.717546	0.963635	0.0130034	0.90429	0.972898	-0.113107	0.294069	0.999918	-0.0993162	0.357246	0.952817	0.0465396	0.66678	0.999924	-0.0275286	0.799034	0.940015	0.0988465	0.359536	0.867671	0.0121054	0.910872	0.970076	-0.0528117	0.625072	0.761431	-0.0393368	0.71595	0.882154	-0.242005	0.0223202	0.0456317
ENSG00000237836	PHKA2-AS1	-0.087965	0.412376	0.815949	-0.089181	0.405919	0.988997	-0.120871	0.291819	0.514798	-0.0881759	0.411252	0.51539	-0.165568	0.120997	0.375291	0.036517	0.734049	0.999554	0.242773	0.0218853	0.220768	-0.0540344	0.61502	0.999977	0.127993	0.231955	0.984053	-0.055829	0.605409	0.947557	0.000712192	0.994715	0.999994	0.0943563	0.379111	0.998785	0.122233	0.253817	0.998651	0.10898	0.309338	0.853257	0.099059	0.355703	0.672252	-0.00630118	0.953537	0.984043	-0.0725064	0.502011	0.866137	0.0346428	0.748644	0.968795	0.078641	0.466431	0.772041	-0.0306075	0.777112	0.999918	-0.0723699	0.502818	0.956807	-0.0496417	0.646015	0.999924	0.0970384	0.368434	0.732719	0.22153	0.0380546	0.680123	0.104724	0.331538	0.70828	0.000286006	0.99789	0.999011	0.0897517	0.405642	0.696201	-0.0564502	0.599277	0.688794
ENSG00000130208	APOC1	-0.158329	0.138361	0.679704	0.00528465	0.960799	0.997055	-0.00312027	0.97837	0.990221	-0.0944096	0.37884	0.484132	0.0509991	0.635049	0.829952	-0.075337	0.482879	0.999554	-0.315296	0.00261579	0.0627007	0.119169	0.266004	0.999977	-0.044812	0.676687	0.988789	0.146819	0.172253	0.792352	-0.0324493	0.762745	0.999994	-0.0308408	0.774184	0.998785	-0.141841	0.184864	0.998651	-0.208427	0.0499862	0.783719	-0.124418	0.245363	0.580051	0.0150949	0.888987	0.957723	0.0785993	0.466668	0.849973	-0.0533581	0.621491	0.947702	-0.000326282	0.997593	0.999523	-0.0745653	0.489914	0.999918	-0.103056	0.339339	0.952817	-0.0190726	0.86	0.999924	0.0611944	0.571137	0.84686	-0.148309	0.167891	0.781432	-0.0721286	0.504247	0.80396	-0.139335	0.195418	0.369759	-0.0081962	0.939587	0.979445	-0.0802236	0.454862	0.555456
ENSG00000176971	FIBIN	-0.0680753	0.52616	0.862874	-0.0850521	0.428084	0.98901	0.123509	0.281338	0.503269	-0.34344	0.000984091	0.00317294	-0.0598195	0.577625	0.796783	0.068109	0.525955	0.999554	-0.024709	0.818213	0.951742	-0.008296	0.938497	0.999977	-0.0103954	0.922976	0.997945	-0.124366	0.248311	0.837564	-0.00322887	0.976043	0.999994	-0.192859	0.0701797	0.998785	-0.171058	0.108983	0.998651	-0.0710005	0.508495	0.908266	-0.141285	0.18661	0.515413	-0.138449	0.198303	0.499684	-0.0487844	0.651728	0.916825	-0.041899	0.698313	0.961683	-0.0399007	0.712055	0.900117	0.00357843	0.973604	0.999918	0.109525	0.309724	0.952817	0.00613405	0.954768	0.999924	-0.0993327	0.357165	0.725064	-0.0584588	0.588498	0.925547	-0.191939	0.0732129	0.570258	-0.146685	0.172648	0.343841	-0.107431	0.319118	0.626019	-0.340241	0.00110488	0.0033717
ENSG00000230873	STMND1	0.0336852	0.75399	0.935816	0.1037	0.3335	0.988997	0.0385975	0.737244	0.85526	-0.00825864	0.938773	0.958867	0.152418	0.153888	0.422959	0.0674533	0.529956	0.999554	-0.20646	0.0522375	0.336188	-0.0860709	0.422552	0.999977	-0.155767	0.14494	0.984053	-0.0500714	0.64316	0.952214	-0.0599761	0.576627	0.999994	-0.13261	0.215405	0.998785	-0.12787	0.232407	0.998651	-0.0883392	0.410383	0.884444	-0.0539389	0.615646	0.84365	-0.116386	0.280204	0.59099	-0.091637	0.39581	0.815046	-0.0520723	0.629931	0.949027	-0.0321838	0.765954	0.922526	-0.0971412	0.367925	0.999918	-0.0818372	0.448453	0.954833	-0.163441	0.128124	0.999924	-0.085247	0.429707	0.769309	-0.00252516	0.981372	0.997997	-0.0729776	0.499229	0.800844	-0.00345444	0.974518	0.987193	-0.0716467	0.507107	0.765943	-0.0344024	0.748924	0.814496
ENSG00000188013	MEIS3P2	0.0464269	0.665718	0.908198	0.0706112	0.510828	0.989132	0.00463935	0.967844	0.984925	0.108647	0.310829	0.412786	-0.0860655	0.422581	0.692243	-0.1063	0.321458	0.999554	-0.047542	0.658185	0.89745	0.0220961	0.837156	0.999977	-0.11839	0.269165	0.984053	0.0338062	0.75452	0.969188	0.0217712	0.839518	0.999994	-0.0979188	0.361294	0.998785	-0.096188	0.369885	0.998651	-0.0572881	0.593859	0.927284	-0.071196	0.507325	0.781198	-0.0342872	0.75114	0.895805	0.144258	0.17994	0.676146	0.0657501	0.542769	0.931139	0.00189464	0.986022	0.996264	0.0340528	0.752787	0.999918	0.0921902	0.392952	0.952817	0.0377284	0.727098	0.999924	-0.0275424	0.798936	0.940015	-0.259233	0.0147321	0.646748	-0.161824	0.131995	0.592828	-0.0494367	0.647379	0.777722	-0.0278764	0.79655	0.919267	0.0914264	0.394154	0.495485
ENSG00000197588	KLKP1	-0.0233389	0.828134	0.956375	-0.0576051	0.591814	0.989132	0.264937	0.0190712	0.124309	0.326859	0.00176999	0.00526166	0.196978	0.0642858	0.271871	-0.0954366	0.373653	0.999554	0.0608936	0.570799	0.864393	0.156299	0.143553	0.999977	-0.0468186	0.663068	0.988727	-0.201528	0.0597226	0.719147	0.0654339	0.542373	0.999994	0.0269676	0.801922	0.998785	0.0328359	0.760003	0.998651	-0.0846489	0.430285	0.889813	-0.192137	0.0712569	0.353718	0.106449	0.32359	0.628824	-0.0320928	0.766597	0.94963	-0.156726	0.144777	0.834231	-0.097529	0.366007	0.708782	-0.106844	0.321784	0.999918	-0.287765	0.00655505	0.952817	-0.113931	0.290543	0.999924	-0.112657	0.296006	0.685966	0.0141383	0.895982	0.986057	0.163804	0.127268	0.590645	0.169071	0.115325	0.271216	-0.15682	0.144535	0.44081	0.31584	0.00256904	0.00702845
ENSG00000222112	RN7SKP16	-0.0274781	0.798251	0.946761	0.0442668	0.680405	0.990089	0.0902479	0.431993	0.637089	0.325926	0.00182769	0.0054123	-0.234053	0.0272723	0.171584	-0.0197633	0.854147	0.999554	-0.0571723	0.594606	0.873746	-0.246788	0.0197285	0.999977	-0.121232	0.257756	0.984053	0.282634	0.00762893	0.61049	0.00348629	0.974133	0.999994	0.12067	0.259983	0.998785	0.106978	0.318362	0.998651	0.120028	0.262547	0.841157	0.184075	0.084204	0.377088	0.0622616	0.56443	0.797963	0.164474	0.125698	0.626915	0.101523	0.346607	0.885664	0.0947185	0.380047	0.718818	0.129823	0.227995	0.999918	0.174399	0.104141	0.952817	0.0623269	0.564021	0.999924	0.0787803	0.465639	0.792483	-0.0912677	0.397724	0.879763	-0.0359876	0.739229	0.911053	-0.0164502	0.879092	0.930935	0.129561	0.228942	0.542651	0.349802	0.00077887	0.00249042
ENSG00000258704	SRP54-AS1	-0.0602353	0.574978	0.882826	-0.0395105	0.71316	0.991233	0.0696962	0.544289	0.725242	-0.0152759	0.887014	0.92158	-0.180784	0.0899992	0.32246	-0.0751753	0.483822	0.999554	-0.0300595	0.779758	0.940992	-0.0429405	0.689483	0.999977	0.0794615	0.459171	0.984053	0.0747055	0.489096	0.927845	0.118666	0.268043	0.999994	-0.0339607	0.752043	0.998785	-0.0197979	0.853895	0.998651	0.00187082	0.986118	0.998331	0.028081	0.793921	0.924438	0.108945	0.312305	0.619783	0.132814	0.217364	0.706819	-0.0193089	0.858283	0.981919	-0.021307	0.843795	0.952629	0.217411	0.0418765	0.999918	0.0833425	0.440122	0.953977	0.104911	0.330667	0.999924	0.055572	0.607073	0.861684	-0.159266	0.138296	0.763476	-0.241909	0.0231652	0.570258	-0.199825	0.0619587	0.192147	0.036457	0.735952	0.890755	-0.00312564	0.976808	0.984045
ENSG00000112818	MEP1A	-0.197923	0.0629928	0.612333	-0.100128	0.35051	0.988997	-0.0857604	0.455327	0.655215	-0.103201	0.335844	0.439664	0.0663688	0.536607	0.771457	-0.0440032	0.682206	0.999554	-0.241009	0.0228954	0.226085	0.138962	0.194032	0.999977	-0.261814	0.0131963	0.984053	0.0256426	0.812542	0.979615	0.0131265	0.902828	0.999994	-0.0811653	0.449568	0.998785	0.000638052	0.995265	0.999479	0.0494669	0.645262	0.937896	-1.65732e-05	0.999877	0.99996	-0.101929	0.344675	0.645657	-0.0469864	0.663773	0.921119	0.00497429	0.963313	0.996374	-0.104263	0.333683	0.685789	0.0807099	0.454749	0.999918	0.0610763	0.571882	0.961464	-0.0517612	0.63198	0.999924	-0.100938	0.349409	0.719575	0.0474547	0.660628	0.938575	-0.175624	0.101694	0.5834	-0.215706	0.0435501	0.159021	-0.0837863	0.437682	0.719224	-0.122984	0.250888	0.344371
ENSG00000214875	MED28P1	-0.06165	0.566016	0.879572	-0.0488597	0.649327	0.989132	0.105574	0.35761	0.576913	0.473101	2.84235188563464e-06	1.93641039071756e-05	-0.0427961	0.690473	0.858192	0.0398499	0.710804	0.999554	0.182974	0.0861085	0.42284	-0.00837304	0.937927	0.999977	-0.151076	0.157589	0.984053	0.225755	0.0344411	0.674909	-0.0527613	0.623387	0.999994	0.0983996	0.35893	0.998785	0.0875251	0.414727	0.998651	-0.0128983	0.90451	0.98396	0.0444111	0.67942	0.876578	0.114973	0.286123	0.596261	0.0170406	0.874787	0.973553	-0.0579614	0.59168	0.944411	0.0706868	0.512829	0.799286	-0.0601496	0.57774	0.999918	-0.111353	0.301669	0.952817	0.0317065	0.769328	0.999924	0.0822904	0.445935	0.77942	0.0259024	0.810677	0.973886	0.122503	0.255522	0.666125	0.211164	0.0482794	0.168343	0.06721	0.533827	0.782114	0.454499	7.67283222313786e-06	4.2855550331574e-05
ENSG00000188883	KLRG2	0.00861106	0.936166	0.985482	-0.238847	0.0241861	0.988997	0.0652572	0.570282	0.74365	0.073387	0.494312	0.594861	0.00584589	0.95664	0.981153	-0.0358576	0.738678	0.999554	0.141594	0.185639	0.583841	0.067797	0.527857	0.999977	-0.0820848	0.444431	0.984053	-0.0591214	0.584271	0.943983	0.0541779	0.614079	0.999994	0.0207925	0.846643	0.998785	0.0393123	0.714536	0.998651	0.153456	0.151071	0.79866	-0.121983	0.254798	0.588644	-0.085221	0.429849	0.708407	-0.000290814	0.997854	0.999465	0.0753902	0.485112	0.915529	-0.0735093	0.496099	0.789977	0.0350533	0.745766	0.999918	0.080993	0.453163	0.955317	0.0684129	0.526514	0.999924	-0.164766	0.125017	0.536544	0.0776484	0.472092	0.901132	-0.0271283	0.801896	0.934849	0.0213829	0.843245	0.908386	-0.12592	0.2424	0.556215	0.0614707	0.567148	0.660699
ENSG00000274492	RP11-976B16.1	-0.0359833	0.737794	0.931844	-0.10196	0.341719	0.988997	-0.104787	0.361228	0.58014	-0.132376	0.216226	0.309711	0.0424097	0.693128	0.859647	-0.130611	0.222465	0.997966	0.0710831	0.508	0.833718	-0.00914751	0.932198	0.999977	0.00395476	0.970659	0.99856	0.0393512	0.715851	0.9645	-0.0817907	0.446071	0.999994	0.0416974	0.698031	0.998785	-0.0126463	0.906366	0.998651	0.0397434	0.711544	0.952107	0.0751899	0.483737	0.766596	-0.098344	0.361995	0.658535	-0.0523444	0.628141	0.909407	0.0216992	0.840957	0.980278	0.0487461	0.651983	0.873818	0.0951475	0.377883	0.999918	0.14812	0.16844	0.952817	0.0681674	0.528002	0.999924	0.0823632	0.445532	0.779231	0.0796713	0.460593	0.897247	0.0309027	0.775019	0.925316	-0.0610138	0.572276	0.722542	0.0743672	0.491071	0.75521	-0.121582	0.256372	0.350166
ENSG00000274717	RP1-47A17.1	0.0876436	0.414093	0.816568	-0.116245	0.277996	0.988997	0.149899	0.190225	0.403431	0.335678	0.00130051	0.00402774	0.137452	0.198969	0.481031	-0.0187774	0.861349	0.999554	0.123426	0.249176	0.651955	0.00590916	0.956171	0.999977	-0.113094	0.291319	0.984053	-0.0073178	0.946051	0.995899	-0.0580779	0.588772	0.999994	0.073582	0.493162	0.998785	0.0690081	0.520493	0.998651	0.0280143	0.7944	0.962345	-0.100738	0.347566	0.66553	-0.0023229	0.982863	0.993582	-0.0742472	0.491773	0.861846	-0.0250222	0.816997	0.976473	-0.0638986	0.554215	0.824446	-0.117577	0.275277	0.999918	-0.103275	0.338306	0.952817	0.0157239	0.884393	0.999924	-0.0744313	0.490697	0.805756	0.118408	0.271874	0.833079	0.0997201	0.355284	0.72179	-0.00231129	0.982949	0.991335	-0.0870975	0.419724	0.706937	0.325711	0.00184125	0.00524897
ENSG00000135077	HAVCR2	0.0390288	0.716507	0.925079	0.202216	0.0573786	0.988997	0.0358134	0.755581	0.866906	-0.0145008	0.892712	0.92568	-0.0162879	0.879584	0.948783	-0.211553	0.0465731	0.821781	-0.254104	0.0162654	0.186149	0.0586088	0.585363	0.999977	-0.0798268	0.457103	0.984053	0.117495	0.275614	0.852157	-0.114737	0.28432	0.999994	-0.288848	0.00604667	0.998785	-0.246717	0.0197654	0.998651	-0.241246	0.0227572	0.783719	-0.24401	0.0212005	0.231338	-0.195263	0.0682839	0.312382	-0.10646	0.323539	0.774801	-0.276077	0.00922468	0.834231	-0.263395	0.0131573	0.294561	-0.121691	0.25871	0.999918	0.0173431	0.872583	0.986872	-0.217569	0.0417241	0.999924	-0.199136	0.0628815	0.461219	-0.0951084	0.37808	0.874169	-0.0537349	0.619027	0.858904	0.074772	0.488708	0.655554	-0.263876	0.0129849	0.180382	-0.0289002	0.788048	0.844944
ENSG00000231201	AF127577.11	-0.0958386	0.371634	0.798689	-0.150919	0.158027	0.988997	-0.252696	0.0256101	0.142336	0.262474	0.0129587	0.0291858	-0.311747	0.00294013	0.0556384	0.240932	0.02294	0.821712	0.0105654	0.92172	0.980987	-0.152339	0.154104	0.999977	-0.0980056	0.360867	0.984053	0.0230635	0.831101	0.982798	0.0368998	0.731367	0.999994	0.120224	0.261764	0.998785	0.0843458	0.431944	0.998651	0.25616	0.0153918	0.783719	0.333188	0.00142006	0.111916	0.100192	0.352998	0.652559	0.139091	0.196208	0.688185	0.258941	0.0148485	0.834231	0.318571	0.00248669	0.230099	0.104271	0.333644	0.999918	-0.065853	0.542137	0.959664	0.113912	0.290622	0.999924	0.269141	0.0112241	0.338641	-0.0494464	0.647314	0.937037	-0.170568	0.112093	0.585003	-0.159385	0.137998	0.30128	0.347819	0.000898551	0.0823837	0.270061	0.0104828	0.0237612
ENSG00000258752	RP11-356K23.1	-0.026447	0.805669	0.948871	-0.170071	0.111072	0.988997	-0.141831	0.21547	0.432792	0.181801	0.088176	0.148286	-0.10476	0.328557	0.614302	0.202567	0.0569378	0.838364	-0.0646503	0.547229	0.854322	-0.0582953	0.587375	0.999977	-0.28451	0.00688804	0.984053	-0.0366026	0.734936	0.968764	0.0433785	0.68648	0.999994	0.0275908	0.797441	0.998785	0.0182009	0.865566	0.998651	0.139063	0.193706	0.816437	0.0548877	0.609439	0.840601	-0.0484972	0.653645	0.848364	0.0265597	0.805967	0.958335	0.083494	0.439288	0.90389	0.0515565	0.63333	0.867312	0.0800268	0.458588	0.999918	0.0626646	0.561907	0.960908	0.0674495	0.532367	0.999924	0.0116821	0.913976	0.977478	-0.0109339	0.919467	0.987877	-0.0911066	0.398561	0.745994	-0.119862	0.265992	0.447572	0.0462858	0.668491	0.857128	0.152516	0.153621	0.230927
ENSG00000206195	DUXAP8	0.0689746	0.520696	0.862205	0.183051	0.0859736	0.988997	-0.082931	0.470389	0.668185	-0.173485	0.103977	0.170141	-0.15221	0.154458	0.423909	-0.13024	0.223793	0.997966	-0.0871928	0.416507	0.786739	-0.0164509	0.878387	0.999977	-0.120504	0.260647	0.984053	0.0661281	0.540447	0.938435	-0.0863912	0.420821	0.999994	-0.0981055	0.360375	0.998785	-0.103858	0.332761	0.998651	-0.0353137	0.742502	0.955432	-0.0114473	0.915209	0.971163	-0.029716	0.783443	0.911192	0.126186	0.2414	0.721653	0.0666518	0.537237	0.92928	-0.0821344	0.446801	0.759687	0.0495774	0.646443	0.999918	0.137501	0.201422	0.952817	-0.11766	0.274937	0.999924	-0.031053	0.773954	0.929644	-0.184718	0.0849083	0.729922	-0.175266	0.102405	0.5834	-0.111771	0.299845	0.484361	-0.0387162	0.720245	0.884158	-0.154203	0.149068	0.225515
ENSG00000228839	PIK3IP1-AS1	0.0864841	0.420319	0.820054	0.0376945	0.725809	0.992086	0.266582	0.0183121	0.122921	0.478514	2.10552175694545e-06	1.49513602986372e-05	-0.0179123	0.867678	0.944063	0.00782879	0.941954	0.999554	0.058079	0.588765	0.871515	-0.0537084	0.617158	0.999977	0.0037736	0.972002	0.998668	-0.112491	0.296722	0.858877	0.0434874	0.685734	0.999994	0.0641164	0.550549	0.998785	0.0383524	0.721217	0.998651	0.10347	0.334581	0.862157	0.0220608	0.837413	0.941228	0.227196	0.0332761	0.232252	0.0916979	0.395494	0.814972	0.0873149	0.41856	0.899333	0.0838286	0.43745	0.754692	-0.0596924	0.58064	0.999918	-0.157696	0.142277	0.952817	0.136167	0.205873	0.999924	0.0387276	0.720166	0.909604	-0.112606	0.296225	0.843841	0.141514	0.188453	0.624482	0.244744	0.0215536	0.110672	0.0553034	0.608815	0.825875	0.469777	3.40888799721384e-06	2.09034257795553e-05
ENSG00000102043	MTMR8	0.140191	0.19008	0.706768	0.0202863	0.850332	0.994968	-0.0137171	0.90512	0.953999	-0.167825	0.115939	0.1861	-0.0350476	0.744375	0.887458	0.09498	0.375954	0.999554	0.0403478	0.707353	0.914848	-0.0698651	0.515315	0.999977	-0.106725	0.319514	0.984053	-0.0212873	0.843938	0.984744	-0.0881769	0.411247	0.999994	0.00989794	0.926651	0.998785	0.0137006	0.8986	0.998651	0.0716052	0.504881	0.907678	-0.0140278	0.896192	0.964467	-0.0937599	0.384909	0.676845	-0.0374911	0.728749	0.939047	0.149604	0.164169	0.835745	-0.0433257	0.688561	0.890593	0.01234	0.909152	0.999918	0.0331364	0.759234	0.976648	0.0384699	0.721952	0.999924	-0.0113865	0.916145	0.978034	0.0771432	0.474988	0.901338	-0.0479744	0.657143	0.877606	-0.192694	0.0720698	0.209133	-0.0237657	0.826038	0.934001	-0.191767	0.0718127	0.123086
ENSG00000262089	RP11-589P10.5	-0.00816832	0.939442	0.986276	0.0829298	0.439741	0.98901	0.107004	0.351102	0.571761	-0.268462	0.0109672	0.0252779	-0.057883	0.590025	0.80307	0.0584357	0.586473	0.999554	0.0156852	0.884007	0.97023	0.1572	0.141232	0.999977	0.0294761	0.783927	0.991579	-0.105742	0.326832	0.87098	0.0109393	0.918959	0.999994	0.0252115	0.814581	0.998785	-0.0639811	0.551393	0.998651	-0.15892	0.136876	0.797371	-0.132881	0.214461	0.545891	-0.024526	0.820565	0.929799	-0.09417	0.382825	0.808047	-0.110165	0.306885	0.878196	-0.0661036	0.540597	0.815431	0.00862573	0.936427	0.999918	-0.123486	0.251698	0.952817	-0.120101	0.265033	0.999924	-0.131757	0.22108	0.632535	0.0576733	0.593527	0.926777	0.0134089	0.901321	0.967241	-0.0744029	0.490863	0.657242	-0.114256	0.289159	0.600503	-0.296701	0.00475204	0.0119829
ENSG00000174469	CNTNAP2	-0.185021	0.0825939	0.645402	-0.240555	0.0231615	0.988997	-0.0302501	0.792621	0.889764	-0.359723	0.000535563	0.00186555	0.011863	0.912142	0.963794	-0.154756	0.147599	0.955068	-0.0034395	0.97448	0.994275	-0.0139904	0.896467	0.999977	-0.00179744	0.986662	0.999101	0.0960421	0.373394	0.888579	0.0349601	0.744992	0.999994	0.127361	0.234288	0.998785	0.12541	0.241591	0.998651	-0.0541175	0.614475	0.931179	0.140584	0.188827	0.517232	0.0263876	0.807199	0.923582	0.0481449	0.656002	0.918676	0.0041035	0.969732	0.997458	0.149766	0.163709	0.532145	0.163137	0.128844	0.999918	0.092888	0.389365	0.952817	-0.0291593	0.787403	0.999924	0.102078	0.343964	0.715508	0.0634056	0.557282	0.917342	-0.136129	0.205999	0.635118	-0.198399	0.0638819	0.195402	0.143611	0.181922	0.488435	-0.34571	0.000905816	0.00284388
ENSG00000146666	LINC00525	0.0186922	0.861972	0.965016	-0.086876	0.418209	0.98901	0.167087	0.143701	0.344983	0.284656	0.00685823	0.0168508	0.148556	0.164715	0.437152	-0.0359295	0.738173	0.999554	0.0485491	0.651411	0.894722	0.111567	0.297923	0.999977	-0.0693595	0.518367	0.984053	-0.0426747	0.693005	0.960897	0.0913917	0.394334	0.999994	0.0385791	0.719638	0.998785	0.0158244	0.882986	0.998651	-0.059299	0.580946	0.925573	-0.0454743	0.67218	0.872938	0.0855381	0.428128	0.707236	0.00184877	0.986361	0.996308	-0.0986497	0.360498	0.889256	0.00198245	0.985375	0.996264	-0.0659177	0.541739	0.999918	-0.106838	0.321814	0.952817	0.0781152	0.469426	0.999924	0.0266697	0.805179	0.942116	-0.00545479	0.959772	0.99487	0.0714995	0.507983	0.807194	0.127621	0.236047	0.415393	-0.00140029	0.989669	0.996854	0.272285	0.00984034	0.0225358
ENSG00000214338	SOGA3	-0.0914596	0.393981	0.806163	-0.157602	0.140205	0.988997	-0.00223616	0.984498	0.992476	0.115437	0.281372	0.381739	-0.221415	0.0370464	0.202857	0.104162	0.331339	0.999554	0.0384268	0.720699	0.91979	0.029828	0.781411	0.999977	-0.0923125	0.389567	0.984053	0.0357771	0.7407	0.96881	-0.0800581	0.455796	0.999994	-0.198674	0.0619797	0.998785	-0.0972613	0.364543	0.998651	0.0201126	0.851599	0.973623	-0.0719436	0.502865	0.777842	-0.207474	0.0524265	0.278943	-0.169604	0.114166	0.61206	-0.121193	0.26068	0.863273	-0.192185	0.0728389	0.422821	-0.0370376	0.731904	0.999918	0.0861323	0.424914	0.953977	0.0102422	0.924546	0.999924	-0.10985	0.308281	0.695069	0.0818256	0.448517	0.89332	-0.0378094	0.726536	0.90584	-0.135343	0.208657	0.385553	-0.137364	0.201875	0.51191	0.0669413	0.53309	0.629304
ENSG00000214433	GOLGA2P8	-0.101957	0.341735	0.787913	-0.108221	0.312739	0.988997	-0.13803	0.228146	0.446674	-0.189778	0.0748678	0.129313	-0.0838804	0.434498	0.701438	-0.0541119	0.614512	0.999554	-0.10559	0.324716	0.724217	0.0189858	0.859826	0.999977	0.0303213	0.777888	0.991579	0.0336242	0.7558	0.969433	0.0282017	0.793055	0.999994	-0.167034	0.117692	0.998785	-0.175373	0.100208	0.998651	-0.0605983	0.572672	0.923739	-0.230287	0.0299248	0.26353	-0.189922	0.0763416	0.327295	-0.179909	0.0934884	0.594388	-0.107673	0.318023	0.879632	-0.18741	0.0803865	0.433817	0.0253504	0.81464	0.999918	0.0366364	0.7347	0.974108	-0.0902265	0.403152	0.999924	-0.254573	0.0166866	0.358735	0.0433041	0.688709	0.947229	-0.135062	0.209612	0.637383	-0.256971	0.0156547	0.0962222	-0.256142	0.0160051	0.19105	-0.236606	0.0255895	0.0512875
ENSG00000263096	RP11-515O17.2	-0.0185316	0.863147	0.965483	-0.00653221	0.951555	0.996229	-0.151311	0.186035	0.398953	-0.071794	0.503756	0.603891	-0.139854	0.191156	0.470563	0.189101	0.0759305	0.860869	-0.0702784	0.512827	0.835607	-0.154885	0.147257	0.999977	0.0116555	0.913673	0.997775	-0.032926	0.760717	0.970149	-0.0512468	0.633404	0.999994	0.0810226	0.450368	0.998785	0.0797905	0.457308	0.998651	0.236966	0.0253594	0.783719	0.189593	0.0751563	0.361045	-0.0890962	0.409094	0.693483	0.0151794	0.88837	0.975263	0.178356	0.0963998	0.834231	0.0852741	0.42956	0.749218	0.091578	0.396115	0.999918	0.134507	0.211507	0.952817	0.0940078	0.383649	0.999924	0.0757794	0.482854	0.802842	0.0589449	0.585395	0.924739	-0.169878	0.113573	0.585003	-0.232425	0.0293245	0.128043	0.130172	0.226736	0.540931	-0.0838331	0.434758	0.535558
ENSG00000179066	CTD-2527I21.15	0.00171009	0.98731	0.997765	0.0303868	0.777421	0.993513	-0.0888633	0.439119	0.64295	-0.327042	0.00175888	0.00523238	-0.0813422	0.448577	0.71136	0.0366563	0.733073	0.999554	-0.282498	0.00731235	0.115696	0.161058	0.131605	0.999977	-0.118963	0.266836	0.984053	-0.108401	0.314744	0.866328	0.0636045	0.553743	0.999994	-0.0968878	0.366397	0.998785	-0.140686	0.188503	0.998651	-0.0142931	0.89424	0.981772	-0.101416	0.344315	0.664674	-0.111178	0.302434	0.611279	0.0650183	0.547279	0.883955	0.0677426	0.530583	0.926941	-0.136692	0.204113	0.573298	0.11856	0.271254	0.999918	0.119705	0.266622	0.952817	-0.0431895	0.68949	0.999924	-0.144733	0.178497	0.592557	-0.142214	0.186255	0.790756	-0.328146	0.00180132	0.570258	-0.35537	0.000679746	0.0372738	-0.117811	0.274317	0.587079	-0.373411	0.000313057	0.00112243
ENSG00000234043	RP11-56M3.1	-0.112747	0.292812	0.762035	0.00961648	0.928731	0.996021	0.142918	0.211936	0.428724	0.199373	0.061049	0.109141	0.0617521	0.565371	0.789206	-0.107222	0.317253	0.999554	-0.00629581	0.953306	0.987862	-0.17923	0.0928424	0.999977	0.147145	0.168808	0.984053	0.164748	0.12506	0.765434	0.101388	0.344448	0.999994	0.189059	0.0759969	0.998785	0.188582	0.0767522	0.998651	0.157756	0.139811	0.797371	0.0174999	0.870698	0.954665	0.219021	0.0403459	0.250613	0.126906	0.238703	0.720784	0.159628	0.13739	0.834231	0.112943	0.294774	0.655311	0.0954429	0.376397	0.999918	-0.0736573	0.49523	0.956807	0.127117	0.237917	0.999924	0.0442656	0.682164	0.894392	0.0184658	0.864411	0.98171	-0.0234008	0.828668	0.943738	-0.0228291	0.832792	0.901843	0.067385	0.53276	0.781211	0.209633	0.0486455	0.0885649
ENSG00000272727	RP11-142A22.4	0.0399537	0.710084	0.922684	-0.118471	0.268835	0.988997	0.0860784	0.453651	0.654274	0.0461346	0.667698	0.748781	0.224497	0.034427	0.19508	-0.135685	0.20486	0.98681	0.0465882	0.664626	0.899312	0.0950373	0.375665	0.999977	-0.0116222	0.913918	0.997775	-0.0389148	0.71887	0.965334	-0.0215124	0.841401	0.999994	-0.316085	0.00254825	0.998785	-0.350689	0.000753583	0.97994	-0.160638	0.132629	0.797371	-0.458647	6.17949564984954e-06	0.0440593	-0.153936	0.152159	0.44317	-0.135215	0.20909	0.700086	-0.175018	0.102901	0.834231	-0.352471	0.00075724	0.212073	-0.0452104	0.675756	0.999918	0.0118581	0.912685	0.990205	-0.049415	0.647524	0.999924	-0.33695	0.00132692	0.271146	-0.132906	0.217042	0.806721	-0.120337	0.264086	0.669296	-0.0834156	0.43972	0.613949	-0.411946	6.67110763257206e-05	0.0447739	0.0144269	0.893256	0.924723
ENSG00000228487	RP13-225O21.2	-0.186503	0.0801211	0.639873	-0.0668411	0.533705	0.989132	-0.269807	0.0168997	0.11815	-0.184058	0.0842324	0.142796	-0.386367	0.000184187	0.0151711	0.290456	0.00575863	0.821712	0.0240576	0.822926	0.954127	-0.0922469	0.389906	0.999977	-0.0568806	0.596491	0.988727	0.0575389	0.594389	0.946057	-0.105172	0.326647	0.999994	-0.0792616	0.460305	0.998785	-0.0684178	0.524076	0.998651	0.0742042	0.489504	0.902747	0.0722826	0.500849	0.776407	-0.161347	0.133153	0.416834	-0.112831	0.295257	0.759827	0.102612	0.341435	0.885664	0.0860953	0.425114	0.747203	-0.090475	0.401853	0.999918	-0.0813391	0.451229	0.954833	-0.00369032	0.972779	0.999924	0.0447574	0.678826	0.892872	0.0849038	0.431574	0.887207	-0.24093	0.0237451	0.570258	-0.359866	0.000573798	0.0372738	0.0827445	0.443421	0.723197	-0.246633	0.0198083	0.0412337
ENSG00000114349	GNAT1	-0.059739	0.578138	0.884661	-0.124148	0.246399	0.988997	0.0893198	0.436763	0.641078	0.3541	0.000663195	0.0022473	0.0622404	0.562295	0.78766	-0.0350269	0.744522	0.999554	0.145678	0.173142	0.567291	-0.0210088	0.845067	0.999977	-0.0118065	0.912559	0.997708	-0.0281365	0.794693	0.976601	0.0101763	0.924594	0.999994	0.0499526	0.642017	0.998785	0.058887	0.583581	0.998651	0.0761533	0.478136	0.900467	0.0647061	0.546882	0.805349	0.103391	0.337759	0.639817	0.0464016	0.66771	0.922544	0.0686796	0.524899	0.925424	0.142861	0.18424	0.554587	-0.0901376	0.403618	0.999918	-0.0755848	0.483982	0.955671	0.0905268	0.401583	0.999924	0.0652154	0.546063	0.835559	-0.0194784	0.857052	0.980004	0.0739191	0.493694	0.798386	0.241322	0.0235114	0.115773	0.0990723	0.358434	0.657518	0.359769	0.000534607	0.00178769
ENSG00000230126	FGF12-AS2	-0.00386568	0.97132	0.993477	-0.0342745	0.749827	0.992086	-0.342659	0.00213364	0.0446096	0.151746	0.155735	0.237727	-0.06314	0.556648	0.7836	0.00277997	0.979373	0.999554	-0.016036	0.881432	0.9699	-0.0563756	0.59976	0.999977	0.014765	0.890769	0.997029	0.161253	0.133382	0.768342	-0.0661927	0.53769	0.999994	-0.011411	0.915477	0.998785	-0.0647148	0.546828	0.998651	-0.0617606	0.565318	0.921979	0.0104259	0.922751	0.974754	0.0407002	0.706546	0.876485	0.127765	0.235516	0.718857	0.0324109	0.764351	0.970157	0.0611469	0.571436	0.832719	0.0218334	0.839986	0.999918	-0.0025203	0.981407	0.997389	0.0743212	0.49134	0.999924	0.0640587	0.55322	0.837939	-0.180477	0.0924393	0.732173	-0.135768	0.207217	0.63536	-0.00669152	0.950662	0.973831	0.0596281	0.581048	0.809761	0.131801	0.218245	0.307247
ENSG00000259556	RP11-56B16.2	-0.0451152	0.674622	0.912422	-0.0296477	0.7827	0.993513	-0.207286	0.0686101	0.232658	0.303802	0.00380025	0.0101682	-0.05246	0.625375	0.824098	0.0684579	0.523832	0.999554	-0.14835	0.16531	0.555374	0.120419	0.260986	0.999977	-0.122392	0.253195	0.984053	-0.0932899	0.387307	0.894493	0.0266978	0.803863	0.999994	-0.0180189	0.866898	0.998785	0.0075771	0.943817	0.998651	0.173053	0.104854	0.786587	0.125386	0.24168	0.576518	0.00456637	0.96632	0.98786	0.0450938	0.676546	0.924982	0.0902727	0.402911	0.898408	0.0298889	0.782213	0.92968	0.0290939	0.787868	0.999918	0.0101867	0.924954	0.993782	0.0272353	0.801131	0.999924	0.0436222	0.686541	0.896515	-0.0549923	0.610834	0.930919	-0.136132	0.205991	0.635118	-0.0749494	0.487675	0.654726	0.0752742	0.485785	0.751064	0.285442	0.00669917	0.0161753
ENSG00000205740	RP11-363N22.3	-0.0402099	0.708309	0.922351	-0.130992	0.221107	0.988997	-0.146546	0.200444	0.415465	-0.304132	0.00376046	0.0100877	-0.0922123	0.390084	0.66755	0.180152	0.0911471	0.894911	0.0320051	0.765899	0.93588	0.0225959	0.833525	0.999977	0.0169032	0.87507	0.996411	0.0499267	0.64412	0.952214	-0.0554764	0.605601	0.999994	-0.0704027	0.51208	0.998785	0.06165	0.566015	0.998651	-0.0532315	0.620292	0.933285	-0.0770288	0.473076	0.759477	-0.154057	0.151831	0.442872	-0.0382592	0.723413	0.938079	0.0191577	0.859381	0.981919	-0.0471869	0.662426	0.878768	-0.033107	0.759441	0.999918	0.0491553	0.649254	0.964553	-0.0457028	0.672426	0.999924	-0.07132	0.509051	0.815639	0.055539	0.607287	0.930291	-0.0695895	0.51941	0.812422	-0.209064	0.0506058	0.172869	-0.0901915	0.403336	0.694493	-0.327628	0.00172366	0.00496504
ENSG00000177807	KCNJ10	-0.158232	0.138605	0.679704	-0.0997708	0.35224	0.988997	-0.0305627	0.790527	0.88844	0.340093	0.00111077	0.00351441	-0.0651016	0.544429	0.776164	0.0374627	0.727428	0.999554	0.0894458	0.404521	0.778653	0.0307043	0.775157	0.999977	-0.102751	0.337969	0.984053	0.00190389	0.985954	0.999228	-0.00679976	0.949573	0.999994	-0.0540247	0.615083	0.998785	-0.0636447	0.553491	0.998651	-0.00272766	0.979761	0.996953	-0.0544358	0.612392	0.842005	0.00614129	0.954715	0.984205	-0.00234595	0.982693	0.995242	-0.0277913	0.797157	0.975492	0.0258503	0.811052	0.938998	-0.169211	0.115019	0.999918	-0.271644	0.0104627	0.952817	-0.0294311	0.785469	0.999924	0.0321844	0.76595	0.927154	-0.0639174	0.554098	0.916823	-0.16864	0.116267	0.585644	-0.0728519	0.49997	0.664052	-0.00309307	0.977183	0.991777	0.3011	0.00414023	0.0106625
ENSG00000143228	NUF2	-0.491072	1.02875664476088e-06	0.00237826	-0.210588	0.0476054	0.988997	-0.261011	0.0209916	0.130081	-0.265198	0.0120169	0.0273488	-0.0255102	0.812425	0.92081	0.0369962	0.730692	0.999554	0.0660067	0.538836	0.849331	-0.14278	0.181946	0.999977	0.170649	0.109843	0.984053	0.0883267	0.413168	0.902909	0.0203192	0.850093	0.999994	-0.0272937	0.799576	0.998785	-0.0128418	0.904925	0.998651	-0.0989217	0.356373	0.869721	-0.0705652	0.511104	0.783181	0.0541255	0.616477	0.82874	-0.0560919	0.603709	0.900573	0.0054011	0.960168	0.995826	0.0700238	0.5168	0.801651	-0.132222	0.219441	0.999918	-0.152565	0.155885	0.952817	-0.0195422	0.856588	0.999924	0.0777308	0.471621	0.796612	0.0478709	0.657837	0.938443	0.066012	0.541159	0.823376	-0.123857	0.250267	0.430548	0.0254411	0.813988	0.928602	-0.269399	0.010681	0.0241448
ENSG00000279537	RP11-133K1.8	-0.124257	0.24598	0.735967	0.0732357	0.495205	0.989132	-0.00900524	0.937629	0.96999	0.0171671	0.873136	0.911606	-0.0122215	0.909498	0.962661	0.0741225	0.489983	0.999554	0.124015	0.246907	0.649573	-0.111437	0.298491	0.999977	-0.0120375	0.910855	0.997067	0.279663	0.00831922	0.616215	-0.281355	0.00756339	0.999994	-0.0744168	0.488257	0.998785	-0.0848684	0.429086	0.998651	-0.177252	0.096566	0.786587	-0.039564	0.712788	0.89114	-0.118883	0.269943	0.580687	-0.142662	0.184857	0.679386	-0.172181	0.108689	0.834231	-0.0640773	0.553105	0.823632	-0.124762	0.246795	0.999918	-0.0124608	0.908266	0.99017	0.0108772	0.919883	0.999924	0.0135986	0.899931	0.972531	0.0795229	0.461431	0.897247	-0.0136233	0.899751	0.966847	-0.0910488	0.398862	0.577308	-0.0441477	0.682965	0.86471	0.0182313	0.865343	0.903786
ENSG00000258674	CTC-260F20.3	0.199064	0.0614591	0.606603	0.112782	0.29266	0.988997	0.297336	0.00820106	0.0842623	0.31035	0.00307735	0.00848719	-0.0303865	0.777423	0.904772	-0.0810975	0.449947	0.999554	-0.122613	0.252333	0.65506	-0.132489	0.215828	0.999977	-0.000806334	0.994016	0.999101	-0.032033	0.767019	0.971508	0.093818	0.381848	0.999994	0.237315	0.0251386	0.998785	0.0601233	0.57569	0.998651	0.037473	0.727356	0.953956	0.0914582	0.393989	0.703763	0.232947	0.0289525	0.22226	0.210964	0.0484968	0.536087	0.0786157	0.466574	0.910895	0.119133	0.268931	0.632103	0.0977216	0.365056	0.999918	0.00959886	0.929273	0.994523	0.0985867	0.360806	0.999924	0.0629622	0.560047	0.841872	-0.136512	0.204716	0.800254	0.0880836	0.414459	0.756624	0.0871044	0.419687	0.595514	0.124848	0.246468	0.560009	0.33798	0.00119822	0.00361621
ENSG00000264107	RP11-848P1.5	0.225046	0.0339768	0.550854	0.101152	0.34558	0.988997	0.277263	0.013988	0.10804	0.275236	0.00904134	0.0213839	-0.012585	0.906818	0.961193	-0.0894419	0.404542	0.999554	-0.119474	0.264772	0.667877	-0.0560092	0.602137	0.999977	-0.0738036	0.491858	0.984053	-0.0681527	0.528091	0.935276	0.0849658	0.428555	0.999994	0.0201361	0.851427	0.998785	0.0417071	0.697964	0.998651	0.0185438	0.863058	0.975006	0.0662529	0.53732	0.799331	0.078357	0.468047	0.735326	0.0818341	0.44847	0.842982	-0.00184886	0.98636	0.998173	0.035204	0.74471	0.913749	-0.0110492	0.91862	0.999918	-0.114517	0.288052	0.952817	-0.0802585	0.457284	0.999924	-0.0422133	0.696161	0.900376	-0.0689461	0.523289	0.911418	0.07897	0.464562	0.783675	0.150975	0.160295	0.329034	0.0268087	0.804184	0.923391	0.277091	0.00856843	0.0200039
ENSG00000260368	RP11-521I2.3	0.220385	0.0379581	0.556233	0.100314	0.34961	0.988997	0.239912	0.0343755	0.165316	0.0161689	0.880456	0.91681	0.0319448	0.766327	0.898468	-0.0317931	0.767406	0.999554	0.0176093	0.869897	0.966189	0.00744538	0.944793	0.999977	-0.102799	0.337741	0.984053	-0.205933	0.054243	0.709407	-0.0533998	0.619185	0.999994	-0.0212559	0.843268	0.998785	-0.0743037	0.48892	0.998651	-0.0294474	0.784132	0.961117	-0.0249832	0.816231	0.933582	-0.0133816	0.90152	0.963556	-0.0559343	0.604728	0.901322	-0.0103682	0.923621	0.990943	-0.00579454	0.957269	0.988436	-0.154689	0.150139	0.999918	-0.210234	0.0492984	0.952817	-0.0982559	0.362428	0.999924	0.0265902	0.805748	0.942296	0.012242	0.90987	0.987052	0.139384	0.195261	0.628109	0.0799001	0.459302	0.630609	0.00329716	0.975678	0.991777	0.0110461	0.91817	0.941892
ENSG00000267892	CTD-2540F13.2	0.00157308	0.988327	0.997935	0.0859227	0.423354	0.98901	0.169975	0.136807	0.335344	-0.341738	0.00104679	0.00334656	0.0949736	0.375986	0.656398	-0.175162	0.100625	0.910982	-0.157707	0.139938	0.520772	0.0181373	0.866031	0.999977	0.172549	0.105886	0.984053	-0.173305	0.106366	0.751247	0.00592404	0.956061	0.999994	0.187057	0.0792132	0.998785	0.0401699	0.708586	0.998651	-0.0863002	0.421312	0.886886	-0.0796389	0.458166	0.749077	-0.0242917	0.82225	0.930932	-0.0568578	0.598768	0.898862	-0.0787662	0.465719	0.910895	-0.0909316	0.399472	0.733016	0.0557988	0.605605	0.999918	-0.0665104	0.538103	0.959664	-0.0814193	0.450781	0.999924	-0.0754584	0.484716	0.803565	0.162116	0.131289	0.759261	0.0481948	0.655668	0.876611	-0.24067	0.0239013	0.116503	-0.077647	0.472101	0.74177	-0.315875	0.00256611	0.0070223
ENSG00000280339	RP11-736K20.4	0.00842822	0.937519	0.98575	-0.0321707	0.764723	0.992086	0.00840749	0.941762	0.972372	-0.37551	0.000287702	0.00108717	-0.12311	0.2504	0.539933	-0.0590492	0.582543	0.999554	-0.133361	0.212797	0.613223	-0.0501588	0.640641	0.999977	0.159615	0.135146	0.984053	-0.0453186	0.675024	0.959948	-0.0589757	0.583013	0.999994	-0.151521	0.156354	0.998785	-0.106804	0.319154	0.998651	-0.0699883	0.514572	0.909151	-0.105944	0.323092	0.649484	-0.205632	0.0546045	0.285147	-0.0926124	0.390779	0.811756	-0.0942501	0.382418	0.893385	-0.170332	0.112597	0.474272	-0.0241015	0.82362	0.999918	0.0292583	0.786698	0.979651	-0.254049	0.0169201	0.999924	-0.18384	0.0864254	0.492227	0.00783885	0.942216	0.991665	-0.127304	0.237223	0.654801	-0.173114	0.106758	0.259632	-0.186427	0.0820147	0.347535	-0.361756	0.000495247	0.00166895
ENSG00000259165	DDX18P1	-0.098868	0.356636	0.794257	-0.157148	0.141364	0.988997	-0.327044	0.00347156	0.0553906	0.0832133	0.438174	0.541433	-0.29948	0.00435693	0.0682094	0.255134	0.0158226	0.821712	0.0547892	0.610082	0.879177	-0.0537103	0.617145	0.999977	-0.170874	0.10937	0.984053	0.0586804	0.587082	0.944543	-0.0297608	0.781891	0.999994	0.024052	0.822967	0.998785	0.00993535	0.926375	0.998651	0.174834	0.101273	0.786587	0.179666	0.0920389	0.390684	-0.0321044	0.766515	0.903952	0.00178378	0.98684	0.99637	0.151164	0.159766	0.834231	0.169993	0.113326	0.475427	-0.00878043	0.93529	0.999918	-0.0668892	0.535786	0.959664	0.0675505	0.531752	0.999924	0.155287	0.14855	0.560829	0.0234048	0.828639	0.97619	-0.175204	0.102529	0.5834	-0.182675	0.0884726	0.233599	0.188745	0.078216	0.341166	0.0705986	0.510904	0.609091
ENSG00000144214	LYG1	-0.0518776	0.629224	0.896691	-0.0452857	0.673462	0.990089	-0.066802	0.561171	0.737243	-0.0491638	0.64729	0.731255	0.0145951	0.892018	0.9546	-0.0934948	0.383498	0.999554	-0.0207852	0.846696	0.960392	0.166278	0.119386	0.999977	0.0490163	0.648278	0.988727	-0.0116427	0.914266	0.993618	-0.0573092	0.593722	0.999994	-0.0292773	0.785348	0.998785	-0.0650547	0.54472	0.998651	-0.0916037	0.393233	0.878049	-0.0711174	0.507795	0.78142	-0.0273179	0.800541	0.920233	-0.0794104	0.462067	0.84929	0.00985518	0.927389	0.99181	0.00583631	0.956961	0.988436	0.0306631	0.776718	0.999918	0.0606417	0.574625	0.961647	-0.0235484	0.827604	0.999924	-0.0384766	0.721905	0.910394	0.0910286	0.398967	0.880333	-0.028186	0.79434	0.931465	-0.0958231	0.37449	0.555054	-0.0289299	0.789036	0.91565	-0.0537308	0.617011	0.704121
ENSG00000175985	PLEKHD1	0.0975357	0.363185	0.795733	0.0818969	0.445478	0.98901	0.31577	0.00485929	0.065149	0.391998	0.000145253	0.000599272	0.073761	0.492108	0.742967	-0.0326486	0.761331	0.999554	0.0881341	0.411475	0.783316	-0.0743964	0.488376	0.999977	0.00934959	0.930704	0.997945	-0.0273503	0.800309	0.976805	-0.0785235	0.464506	0.999994	-0.0775037	0.470344	0.998785	-0.0603402	0.574311	0.998651	-0.0461137	0.66784	0.941745	-0.0648105	0.546235	0.805169	0.0235986	0.827242	0.93288	-0.0280371	0.795403	0.956761	-0.0432891	0.688811	0.95832	-0.0403018	0.70929	0.899189	-0.0915504	0.396258	0.999918	-0.0625147	0.562845	0.960908	-0.058224	0.589999	0.999924	-0.0795479	0.46129	0.790838	-0.0251387	0.81616	0.974694	0.0843337	0.434684	0.768028	0.0579858	0.591524	0.736652	-0.068516	0.52589	0.777051	0.394548	0.000130259	0.000518891
ENSG00000269376	RP11-120K24.5	-0.0626837	0.559509	0.876206	-0.0679136	0.527146	0.989132	-0.0315465	0.783946	0.884221	-0.359447	0.000541263	0.00188225	0.0213479	0.842598	0.93469	0.0493268	0.646199	0.999554	-0.0121605	0.909948	0.977861	0.115237	0.282213	0.999977	0.0191653	0.858515	0.995847	-0.0172489	0.873269	0.989789	-0.0537097	0.61715	0.999994	0.0252223	0.814503	0.998785	0.065378	0.542718	0.998651	-0.0395703	0.712745	0.952249	0.0259413	0.809315	0.93066	-0.111003	0.3032	0.611989	-0.109858	0.308245	0.767764	-0.0701994	0.515747	0.921483	-0.0395502	0.714475	0.901291	-0.0479431	0.657353	0.999918	0.00235452	0.98263	0.997483	-0.0510099	0.63694	0.999924	-0.0115678	0.914815	0.977695	0.149713	0.163859	0.781432	0.0991556	0.358027	0.723238	-0.183652	0.0867546	0.230825	-0.0206498	0.848555	0.94452	-0.330208	0.00157616	0.00458907
ENSG00000170439	METTL7B	0.00488929	0.96373	0.991365	0.123261	0.249817	0.988997	0.0245305	0.831185	0.913316	-0.132464	0.215915	0.309368	-0.0551582	0.607674	0.813438	0.0917514	0.392468	0.999554	-0.230515	0.0297587	0.257339	-0.109592	0.306612	0.999977	-0.0865018	0.420224	0.984053	-0.0887564	0.41089	0.902909	-0.0245033	0.8197	0.999994	-0.0494917	0.645096	0.998785	-0.103516	0.334366	0.998651	-0.161154	0.131373	0.797138	-0.0172593	0.872461	0.955497	-0.0924227	0.391754	0.681787	-0.0570318	0.597648	0.89836	-0.0600015	0.578678	0.939815	-0.0266573	0.805268	0.937571	-0.0384062	0.722394	0.999918	0.0481094	0.656239	0.964937	-0.0512556	0.635317	0.999924	0.0362938	0.73709	0.914484	0.0140153	0.896882	0.986057	0.0542387	0.615739	0.857426	-0.0557438	0.605961	0.747022	0.00148544	0.989041	0.99684	-0.122954	0.251004	0.344463
ENSG00000198857	HSD3BP5	-0.103592	0.334006	0.783377	-0.162539	0.128047	0.988997	-0.310351	0.0056865	0.0707436	0.124779	0.243986	0.340856	-0.265206	0.012014	0.111741	0.253419	0.0165656	0.821712	0.0536459	0.617569	0.882561	0.00438051	0.967502	0.999977	-0.087699	0.413796	0.984053	0.079007	0.464352	0.919056	-0.036002	0.737663	0.999994	0.0590103	0.582792	0.998785	0.0436322	0.684742	0.998651	0.151285	0.15701	0.800752	0.165615	0.120888	0.431929	-0.0422433	0.695956	0.871305	-0.00423363	0.968773	0.993253	0.133325	0.215586	0.84802	0.136492	0.204783	0.573423	0.0197563	0.855035	0.999918	-0.0679872	0.529096	0.959664	0.0506077	0.639602	0.999924	0.124788	0.246696	0.648894	0.0544541	0.614335	0.931217	-0.182813	0.0882285	0.579471	-0.213842	0.0454424	0.162929	0.15902	0.138914	0.432346	0.0941514	0.380151	0.48143
ENSG00000232110	RP11-149I23.3	-0.181169	0.0893058	0.645402	-0.0922255	0.390016	0.988997	-0.0835585	0.467025	0.665108	0.295478	0.00493595	0.0127222	-0.162838	0.127338	0.38538	0.139436	0.192501	0.984316	0.187721	0.0781333	0.405599	-0.0854965	0.425666	0.999977	-0.150317	0.15971	0.984053	0.189325	0.0772875	0.738407	-0.0111815	0.917171	0.999994	0.165804	0.120459	0.998785	0.187991	0.0776989	0.998651	0.138272	0.196277	0.816743	0.164748	0.122874	0.434275	0.132446	0.218654	0.523513	0.0323837	0.764543	0.94934	0.0979969	0.3637	0.890114	0.227162	0.0333032	0.351145	-0.0247448	0.818991	0.999918	-0.155372	0.148326	0.952817	0.126602	0.23984	0.999924	0.19456	0.0693033	0.471977	0.110805	0.304067	0.84607	0.0405407	0.707644	0.897847	0.00443944	0.967256	0.983373	0.205239	0.0550778	0.297186	0.333436	0.0014077	0.00414619
ENSG00000185837	CECR5-AS1	-0.0369192	0.731231	0.930057	-0.068326	0.524635	0.989132	0.0275032	0.811086	0.90074	0.318822	0.00232585	0.00667932	0.101445	0.344178	0.629694	-0.145485	0.17372	0.973031	-0.0552088	0.607344	0.879134	0.109163	0.308519	0.999977	-0.0892342	0.405638	0.984053	0.0662415	0.539751	0.938435	0.13577	0.204575	0.999994	0.206542	0.0521414	0.998785	0.185404	0.0819486	0.998651	0.0307744	0.774657	0.960026	-0.0341116	0.750977	0.906068	0.222431	0.0372582	0.241805	0.108596	0.313869	0.769626	0.0373885	0.729462	0.967241	0.0526063	0.62642	0.864515	0.0567383	0.599538	0.999918	0.0329653	0.76044	0.977191	0.0738033	0.494373	0.999924	0.016044	0.882056	0.967627	0.0473784	0.661139	0.938575	0.237308	0.0259997	0.570258	0.279128	0.00844914	0.0744966	0.00659151	0.951399	0.983686	0.30043	0.00422871	0.0108513
ENSG00000207523	SNORA66	-0.23191	0.0287564	0.538034	-0.223118	0.0355792	0.988997	-0.127753	0.265005	0.485488	0.35451	0.000653018	0.00221748	-0.10986	0.305425	0.594506	0.033972	0.751963	0.999554	0.19876	0.0618641	0.363292	-0.0547273	0.610486	0.999977	0.0575015	0.592482	0.988727	0.162095	0.131339	0.767265	-0.0467283	0.663679	0.999994	-0.00179436	0.986685	0.998945	0.0330014	0.75883	0.998651	0.00397421	0.970515	0.996499	0.0788486	0.462653	0.751969	0.124918	0.246198	0.557336	0.027962	0.795939	0.956761	0.0888299	0.410501	0.899333	0.219331	0.0400573	0.366575	-0.031738	0.769105	0.999918	-0.163302	0.128454	0.952817	0.0556869	0.606329	0.999924	0.104266	0.333666	0.710133	0.0180424	0.867491	0.982238	0.0287527	0.790299	0.930795	0.0968213	0.369511	0.551115	0.154954	0.149434	0.446656	0.311043	0.00300855	0.008053
ENSG00000256870	SLC5A8	-0.178146	0.0948692	0.649105	-0.109457	0.30721	0.988997	0.0542297	0.637242	0.792102	0.0133639	0.901079	0.931593	-0.116877	0.275375	0.56459	0.237643	0.0249323	0.821712	0.0365107	0.734094	0.925174	0.187842	0.0779385	0.999977	-0.0345302	0.748022	0.991579	-0.0213755	0.843299	0.984633	-0.274986	0.00910657	0.999994	-0.0821788	0.443908	0.998785	-0.134626	0.208448	0.998651	-0.192979	0.0700024	0.784433	0.0607532	0.571689	0.819153	-0.268936	0.0112887	0.171898	-0.217765	0.041536	0.521139	-0.0943158	0.382085	0.893385	0.0754056	0.485022	0.783051	-0.190041	0.0761546	0.999918	-0.13163	0.221528	0.952817	-0.0725556	0.50172	0.999924	-0.00567395	0.958158	0.9895	0.172167	0.108718	0.747437	-0.0742294	0.491877	0.797165	-0.223426	0.036395	0.143902	0.0604758	0.575674	0.80745	-0.0170679	0.873863	0.910575
ENSG00000171631	P2RY6	-0.0563687	0.599805	0.889425	-0.122844	0.251433	0.988997	-0.138469	0.226657	0.44489	0.0148103	0.890436	0.924249	-0.0833964	0.437163	0.703614	0.117225	0.273938	0.999554	-0.145275	0.174349	0.568217	-0.0965156	0.368249	0.999977	0.123708	0.248089	0.984053	0.0717597	0.506436	0.931841	0.020487	0.848869	0.999994	0.00930745	0.931016	0.998785	-0.104043	0.331895	0.998651	-0.102336	0.339934	0.862529	-0.0247505	0.817913	0.93443	-0.0192409	0.858777	0.946934	0.00985081	0.927421	0.98529	-0.0452156	0.675721	0.956769	0.0841011	0.435957	0.75344	-0.0258042	0.811382	0.999918	-0.0211226	0.84513	0.984872	-0.0614992	0.569218	0.999924	0.0329214	0.760749	0.925381	-0.0920063	0.393901	0.877792	-0.16482	0.124893	0.590552	-0.137742	0.200626	0.375854	0.0335363	0.756419	0.901532	0.0230783	0.830024	0.877761
ENSG00000178750	STX19	-0.0964275	0.368689	0.797124	-0.115339	0.281782	0.988997	-0.0660619	0.565527	0.740273	-0.0890592	0.406563	0.510916	0.0919252	0.391568	0.668716	-0.0388493	0.717756	0.999554	-0.2389	0.0241542	0.233146	0.010328	0.923473	0.999977	-0.0629324	0.557948	0.986513	-0.0139117	0.89764	0.992565	-0.0129476	0.904146	0.999994	-0.0744085	0.488306	0.998785	-0.0423544	0.693508	0.998651	-0.0441603	0.681133	0.945032	-0.0685929	0.523012	0.790943	-0.0102415	0.924551	0.972508	-0.0119138	0.912277	0.980061	0.0255074	0.813512	0.976392	-0.0248305	0.818375	0.94214	-0.0324218	0.764274	0.999918	-0.0346633	0.7485	0.974631	-0.104457	0.332775	0.999924	-0.108931	0.312371	0.698087	-0.0272352	0.801132	0.972433	-0.0964283	0.371467	0.730919	-0.0948539	0.379363	0.559829	-0.0835728	0.438855	0.720342	-0.0829266	0.439759	0.54047
ENSG00000280381	RP11-197N18.8	-0.10311	0.336275	0.785054	-0.220413	0.0379331	0.988997	0.00571979	0.960361	0.981447	0.117904	0.271149	0.37069	-0.146286	0.171338	0.445033	-0.0288437	0.788453	0.999554	-0.0490275	0.648203	0.893146	0.116075	0.278705	0.999977	0.0236072	0.826188	0.995164	0.0254695	0.813784	0.979615	0.0323191	0.763669	0.999994	0.0382032	0.722258	0.998785	0.0577606	0.590813	0.998651	0.0779132	0.467995	0.897884	-0.0391691	0.715532	0.891607	0.000682065	0.994968	0.99799	-0.00552976	0.95922	0.992151	0.0194219	0.857463	0.981915	-0.101094	0.348662	0.696926	0.142024	0.18685	0.999918	0.0999519	0.354161	0.952817	0.0231822	0.830245	0.999924	-0.0933506	0.386997	0.745509	0.0640058	0.553549	0.916723	-0.0483223	0.654815	0.875921	-0.139369	0.195308	0.369667	-0.086068	0.425262	0.710682	0.127425	0.23405	0.325184
ENSG00000269889	RP11-816J6.3	0.0362196	0.736136	0.931601	0.0283898	0.791706	0.993513	0.178268	0.118397	0.310643	-0.0168778	0.875257	0.913086	0.214512	0.0435231	0.220541	0.0235258	0.826779	0.999554	-0.0414504	0.699733	0.912075	0.0818847	0.445547	0.999977	-0.0437475	0.683954	0.988789	-0.0501886	0.642382	0.952214	0.0785347	0.464442	0.999994	0.10504	0.327258	0.998785	0.0537055	0.617177	0.998651	-0.06029	0.574631	0.923796	-0.0850145	0.428289	0.72999	0.164911	0.124682	0.40435	0.168919	0.115655	0.613544	-0.00210133	0.984498	0.998173	-0.0374153	0.729276	0.906627	-0.00480931	0.964529	0.999918	-0.111324	0.301793	0.952817	0.00970778	0.928472	0.999924	-0.0422584	0.695852	0.900143	-0.154463	0.150744	0.766666	0.231036	0.0303328	0.570258	0.28386	0.00735928	0.0711586	-0.0540665	0.616862	0.830062	0.00242902	0.981976	0.987981
ENSG00000267504	RP11-845C23.2	0.0750058	0.484811	0.848897	0.00756457	0.94391	0.996021	0.0636901	0.579595	0.750594	0.592329	9.69780700188494e-10	2.22461491159006e-08	0.000175242	0.9987	0.999516	-0.00639845	0.952546	0.999554	-0.0464889	0.665299	0.899312	-0.155666	0.145203	0.999977	-0.19528	0.066665	0.984053	0.0746493	0.489424	0.927845	-0.0293888	0.784551	0.999994	0.0634769	0.55454	0.998785	-0.0480314	0.654889	0.998651	-0.0638911	0.551954	0.919091	0.0549088	0.609301	0.840493	0.157097	0.143817	0.431588	0.0856589	0.427473	0.830123	-0.0452708	0.675347	0.956769	0.0650065	0.547352	0.82018	0.084249	0.435147	0.999918	0.00807118	0.940507	0.995063	0.0746688	0.48931	0.999924	0.0147353	0.891616	0.970348	-0.0985962	0.36076	0.867671	0.0325486	0.763379	0.920052	0.148161	0.16832	0.338692	0.0624718	0.563113	0.80116	0.584757	1.7764132387299e-09	3.14236448882106e-08
ENSG00000206344	HCG27	0.0351937	0.743347	0.932396	0.0573561	0.59342	0.989132	0.332713	0.00291762	0.0507135	-0.0945688	0.378033	0.483457	0.0817669	0.446204	0.710362	-0.0994502	0.353797	0.999554	-0.108803	0.310129	0.712045	0.0501512	0.640692	0.999977	-0.0422159	0.694461	0.989404	0.0420324	0.6974	0.962074	-0.0528743	0.622643	0.999994	0.0115843	0.914198	0.998785	-0.0788657	0.462556	0.998651	-0.173737	0.103468	0.786587	-0.170607	0.109933	0.416659	-0.0295278	0.784781	0.911647	-0.0597277	0.580415	0.893137	-0.208518	0.0512245	0.834231	-0.160318	0.135679	0.501498	-0.0235151	0.827844	0.999918	-0.00601033	0.955679	0.996689	-0.128062	0.234417	0.999924	-0.0844161	0.434234	0.772061	0.0147441	0.891551	0.985682	0.0235364	0.827691	0.943738	0.00860166	0.936604	0.966281	-0.151354	0.159234	0.459313	-0.076645	0.475291	0.575438
ENSG00000256361	RP11-613F22.6	-0.122918	0.251147	0.739092	-0.0635011	0.554389	0.989132	-0.0535777	0.641301	0.794875	0.384374	0.000200132	0.000791126	-0.194934	0.0671585	0.278125	0.0668833	0.533446	0.999554	0.0333233	0.756551	0.932954	-0.237111	0.0252679	0.999977	-0.0880356	0.411999	0.984053	0.134198	0.212568	0.819063	-0.219675	0.0385972	0.999994	-0.0463294	0.666379	0.998785	-0.0432595	0.687295	0.998651	-0.0564062	0.599562	0.92899	0.0542228	0.613786	0.842716	-0.0716758	0.506934	0.760438	-0.103288	0.338244	0.783867	-0.0981904	0.362749	0.890114	-0.0473084	0.66161	0.878408	-0.126138	0.241582	0.999918	-0.0832913	0.440404	0.953977	-0.152854	0.155095	0.999924	-0.08467	0.432847	0.771365	0.077081	0.475346	0.901338	0.0652772	0.545682	0.826242	-0.0264595	0.806684	0.884433	-0.0246391	0.819751	0.931476	0.363903	0.000455716	0.00155539
ENSG00000124635	HIST1H2BJ	-0.305293	0.00362343	0.277356	-0.0576171	0.591737	0.989132	-0.204217	0.0729042	0.240463	-0.28051	0.00775394	0.0187134	-0.230967	0.0294304	0.178655	0.0568426	0.596737	0.999554	0.117632	0.272262	0.676078	-0.0769898	0.473301	0.999977	0.239595	0.0237328	0.984053	0.0622448	0.564535	0.941902	0.000449275	0.996666	0.999994	-0.0307364	0.774928	0.998785	0.0217148	0.839929	0.998651	-0.071479	0.505634	0.90798	0.0527948	0.623167	0.847647	-0.0128558	0.905372	0.964623	0.0199568	0.853579	0.967941	0.0775357	0.472738	0.911961	0.21204	0.047336	0.383601	0.0205616	0.849194	0.999918	0.00471006	0.965261	0.996852	0.0117665	0.913357	0.999924	0.0472956	0.661696	0.885326	-0.0140068	0.896944	0.986057	-0.0305482	0.777532	0.926166	-0.0840789	0.436078	0.610651	0.107907	0.316968	0.62424	-0.260453	0.0136984	0.0299001
ENSG00000166736	HTR3A	-0.0466347	0.664312	0.907351	-0.190749	0.0733638	0.988997	-0.00287573	0.980065	0.990503	0.232606	0.0282672	0.0568691	0.0246692	0.818501	0.923972	0.0388283	0.717902	0.999554	-0.223878	0.0349399	0.278422	0.220699	0.0376786	0.999977	-0.130743	0.221996	0.984053	0.0597261	0.580425	0.943983	-0.243969	0.0212232	0.999994	-0.197843	0.0631008	0.998785	-0.258931	0.0142795	0.998651	-0.194286	0.0680914	0.784433	-0.00776003	0.942463	0.981672	-0.0985945	0.360768	0.657913	-0.0176609	0.870268	0.972296	-0.0935775	0.385839	0.89391	-0.0708794	0.511678	0.798459	-0.147527	0.170171	0.999918	0.0362766	0.73721	0.974108	0.0604017	0.576143	0.999924	0.0118618	0.912658	0.977148	-0.137962	0.199902	0.79639	-0.0517379	0.632134	0.864308	0.038201	0.723817	0.829326	0.00756059	0.944264	0.981092	0.233616	0.0275694	0.0547598
ENSG00000148677	ANKRD1	0.0548796	0.609491	0.891475	-0.061527	0.566792	0.989132	-0.119252	0.29838	0.521191	-0.166058	0.119884	0.19137	0.0797195	0.45771	0.718387	0.0463554	0.666202	0.999554	-0.0575427	0.592217	0.872743	0.103981	0.332188	0.999977	-0.0874261	0.415257	0.984053	-0.0765164	0.478595	0.924555	-0.141804	0.18498	0.999994	-0.0497234	0.643548	0.998785	-0.162843	0.127325	0.998651	-0.126156	0.238781	0.829098	-0.109196	0.308373	0.638	-0.178514	0.0961008	0.362749	-0.098013	0.363621	0.798437	-0.074527	0.490138	0.916846	-0.126561	0.239992	0.604857	-0.0767565	0.477212	0.999918	0.0845676	0.433406	0.953977	0.0223572	0.836201	0.999924	-0.062129	0.565261	0.843931	0.032552	0.763354	0.965549	-0.0274547	0.799562	0.933644	-0.0823201	0.44577	0.619101	-0.090353	0.40249	0.693919	-0.151029	0.15772	0.236149
ENSG00000234329	RP11-767N6.2	-0.140729	0.188369	0.706696	-0.201254	0.0585996	0.988997	0.180484	0.113816	0.304144	0.304595	0.00370527	0.00996321	-0.232406	0.0284065	0.175171	0.182653	0.0866703	0.885286	-0.0680475	0.52633	0.842954	-0.028756	0.789081	0.999977	-0.105924	0.323181	0.984053	-0.00746208	0.944989	0.995899	-0.0809658	0.450686	0.999994	-0.126706	0.236722	0.998785	-0.0459695	0.668818	0.998651	0.0479412	0.655496	0.939857	-0.0228744	0.831503	0.939003	-0.107195	0.32019	0.625521	-0.118142	0.272963	0.74468	-0.102504	0.341945	0.885664	-0.174553	0.103832	0.461578	0.0471813	0.662463	0.999918	0.111535	0.300873	0.952817	-0.0138251	0.898274	0.999924	-0.242075	0.0230683	0.385863	0.0224447	0.835568	0.977014	-0.0154697	0.886249	0.96222	-0.127932	0.234897	0.414245	-0.163444	0.128118	0.418333	0.242102	0.0222651	0.0455281
ENSG00000088320	REM1	0.0903913	0.399552	0.808429	0.0650056	0.545024	0.989132	-0.00390201	0.972953	0.987701	-0.375439	0.000288529	0.0010897	-0.0724261	0.499997	0.74796	-0.0295424	0.783452	0.999554	-0.0286754	0.789659	0.945175	0.145604	0.173364	0.999977	0.207287	0.0512809	0.984053	-0.0411473	0.703472	0.963519	0.07504	0.484611	0.999994	-0.0658869	0.539575	0.998785	-0.182688	0.086608	0.998651	-0.149285	0.162631	0.804726	-0.199475	0.0609134	0.334729	-0.139107	0.196159	0.497278	-0.0663608	0.53902	0.880286	-0.104129	0.334305	0.884406	-0.146797	0.172316	0.5419	-0.0407372	0.706292	0.999918	-0.100426	0.35187	0.952817	-0.161705	0.132281	0.999924	-0.114739	0.287112	0.679518	-0.0426474	0.693191	0.947938	-0.0967194	0.370018	0.730689	-0.132683	0.217822	0.396189	-0.156822	0.14453	0.44081	-0.372744	0.000321539	0.00114789
ENSG00000204620	RP11-1148L6.9	0.0837842	0.435027	0.824364	0.0973255	0.364225	0.988997	-0.0948457	0.408807	0.619827	0.130901	0.221432	0.315534	-0.0942555	0.379622	0.659411	0.191059	0.0728889	0.860869	-0.144782	0.175831	0.570012	-0.000232465	0.998275	0.999977	-0.0894878	0.404299	0.984053	-0.0316717	0.769574	0.97211	0.0187189	0.861777	0.999994	0.0878477	0.413002	0.998785	0.117584	0.272461	0.998651	0.235128	0.0265531	0.783719	0.201084	0.058817	0.329676	0.0416602	0.699951	0.87278	0.0865529	0.422648	0.827292	0.191504	0.0738788	0.834231	0.127964	0.234779	0.600721	0.067872	0.529796	0.999918	-0.0118359	0.912848	0.990205	0.0734807	0.496267	0.999924	0.159362	0.138057	0.550399	-0.00843718	0.937814	0.991119	-0.15267	0.155599	0.605033	-0.19418	0.0698595	0.205209	0.173013	0.106966	0.386578	0.158075	0.139004	0.213173
ENSG00000223697	AF230666.2	-0.205024	0.0539332	0.594052	-0.177031	0.096989	0.988997	-0.215458	0.0581625	0.213527	0.260867	0.013544	0.0303138	-0.273233	0.00957704	0.10005	0.220392	0.0379518	0.821712	0.00603726	0.955222	0.988204	-0.173506	0.103934	0.999977	-0.111223	0.299426	0.984053	0.106179	0.324826	0.870113	-0.0477038	0.657095	0.999994	0.0341533	0.750683	0.998785	0.0922388	0.389948	0.998651	0.127045	0.235461	0.8274	0.191133	0.0727752	0.357196	-0.0180347	0.867547	0.949357	-0.00950983	0.929927	0.985914	0.0868346	0.421134	0.899417	0.166556	0.120913	0.486014	-0.0474119	0.660915	0.999918	-0.139813	0.193876	0.952817	-0.00735117	0.945806	0.999924	0.13787	0.200206	0.613617	0.0744502	0.490586	0.905302	-0.170308	0.112648	0.585003	-0.201217	0.0601256	0.188741	0.17724	0.0985369	0.37235	0.250552	0.0178752	0.0377191
ENSG00000237350	CDC42P6	0.196456	0.0650101	0.618324	-0.0273257	0.799346	0.993513	0.117096	0.307263	0.529698	0.243473	0.0214958	0.0451897	-0.0490417	0.648108	0.836976	-0.00878234	0.934899	0.999554	-0.104204	0.331146	0.728453	0.183589	0.0850408	0.999977	-0.122459	0.252935	0.984053	-0.0770985	0.475245	0.922612	0.147464	0.167876	0.999994	0.108953	0.309457	0.998785	0.0803845	0.453955	0.998651	0.0356911	0.739848	0.955432	-0.00200176	0.985146	0.994709	0.0473859	0.661089	0.852284	0.0868799	0.420891	0.826528	0.015167	0.888461	0.985824	-0.0409481	0.704841	0.89827	0.177174	0.0986626	0.999918	0.0945737	0.380779	0.952817	0.0813317	0.45127	0.999924	-0.0741915	0.492099	0.806056	-0.0573581	0.59555	0.927206	0.0542033	0.61597	0.857483	0.00542445	0.959996	0.979093	-0.0417659	0.699226	0.873287	0.245076	0.0206249	0.042669
ENSG00000179362	HMGN2P46	-0.101245	0.345136	0.790152	-0.172441	0.106107	0.988997	-0.318454	0.00449052	0.0631709	0.0586491	0.585105	0.676896	-0.342873	0.00100458	0.0332823	0.141238	0.186759	0.979544	-0.136686	0.201509	0.60152	-0.0161647	0.880487	0.999977	0.0066042	0.951022	0.997945	0.0392266	0.716712	0.964598	-0.0744543	0.488037	0.999994	-0.0950426	0.375638	0.998785	-0.0511071	0.634332	0.998651	0.00930247	0.931053	0.988784	0.08497	0.428532	0.730104	-0.0356496	0.741592	0.891957	0.129843	0.227921	0.713523	0.0640921	0.553013	0.935623	0.0877893	0.416027	0.742792	0.096024	0.373485	0.999918	0.0581652	0.590375	0.963255	-0.0505846	0.639756	0.999924	-0.0618273	0.567155	0.84432	-0.221424	0.0381489	0.680123	-0.241681	0.0232994	0.570258	-0.155627	0.147653	0.312832	0.0459732	0.670599	0.858133	0.0336659	0.754127	0.818656
ENSG00000224858	RPL29P11	-0.0616076	0.566283	0.879654	-0.0176691	0.869458	0.995122	0.0081038	0.943862	0.973383	0.299278	0.0043846	0.0114952	-0.149739	0.161341	0.432863	0.114141	0.286847	0.999554	-0.0234693	0.827188	0.955554	0.0401408	0.708787	0.999977	-0.254735	0.0159929	0.984053	-0.126898	0.238735	0.832324	-0.00327974	0.975665	0.999994	0.000686148	0.994908	0.998945	-0.0107276	0.920522	0.998651	0.0276938	0.796701	0.962815	0.156518	0.142988	0.460722	0.051837	0.63148	0.835575	0.0278094	0.797028	0.957057	-0.0714723	0.508144	0.920477	0.137608	0.201067	0.570179	0.0322412	0.765549	0.999918	-0.136685	0.204136	0.952817	-0.0283345	0.79328	0.999924	0.106333	0.324119	0.704662	-0.0526824	0.62592	0.932956	-0.102878	0.340178	0.713195	-0.0225902	0.834517	0.90267	0.14118	0.189509	0.496857	0.26339	0.0126349	0.0278564
ENSG00000272843	RP11-313P13.5	0.0246736	0.818469	0.95343	-0.0929464	0.386306	0.988997	-0.0266593	0.81678	0.90504	0.329993	0.00158803	0.00479436	0.0703284	0.512526	0.756046	0.0134631	0.900349	0.999554	0.103212	0.335795	0.732603	-0.0404863	0.706395	0.999977	-0.0609467	0.570463	0.986599	0.0340999	0.752455	0.969188	0.0688486	0.521461	0.999994	0.0293556	0.784789	0.998785	0.0724668	0.499756	0.998651	0.109118	0.308723	0.853257	0.0433564	0.686631	0.879095	0.114861	0.286597	0.596891	0.0431883	0.689499	0.928284	0.0806319	0.455186	0.909062	0.132749	0.217593	0.584513	-0.0237055	0.826472	0.999918	-0.0647839	0.548728	0.959664	0.0780953	0.469539	0.999924	0.0913228	0.397439	0.750711	-0.00337399	0.975111	0.997136	0.10259	0.341538	0.713529	0.150852	0.160638	0.329446	0.0969046	0.369098	0.665319	0.336603	0.00125848	0.00377074
ENSG00000216990	HSPD1P10	0.080085	0.455644	0.835842	0.0501229	0.640881	0.989132	0.197127	0.0836505	0.257758	0.498481	6.65148212508626e-07	5.49605786713839e-06	0.197805	0.0631536	0.269045	-0.029998	0.780197	0.999554	0.191228	0.0726307	0.392712	-0.014547	0.892372	0.999977	-0.0670943	0.532153	0.984053	-0.0378815	0.726035	0.967176	-0.149182	0.162924	0.999994	-0.0485143	0.651645	0.998785	-0.0109622	0.91879	0.998651	-0.0603711	0.574115	0.923739	0.0135114	0.899993	0.966116	0.0672209	0.53376	0.777581	-0.0928592	0.389512	0.81123	-0.122158	0.256873	0.861008	-0.0198728	0.854189	0.955856	-0.226281	0.0340114	0.999918	-0.234363	0.027964	0.952817	-0.0706008	0.513343	0.999924	-0.00574581	0.957628	0.9895	0.043121	0.689957	0.947432	0.219665	0.039747	0.570258	0.255736	0.0161789	0.0974245	-0.0121736	0.910372	0.968958	0.508792	3.5629040961993e-07	2.9335094034635e-06
ENSG00000275294	RP11-428O18.6	-0.0637817	0.552636	0.873056	0.177976	0.095189	0.988997	-0.0600035	0.601774	0.76771	-0.0190778	0.859154	0.900713	-0.113332	0.290299	0.578981	-0.0964812	0.368421	0.999554	-0.0230786	0.830022	0.956684	-0.13768	0.198217	0.999977	0.178853	0.0935444	0.984053	0.0483817	0.654418	0.954826	0.0751282	0.484097	0.999994	0.116282	0.277842	0.998785	0.170733	0.109668	0.998651	0.213667	0.0443766	0.783719	0.25081	0.0177536	0.21831	0.0427281	0.69264	0.869394	0.0688008	0.524167	0.874781	0.13331	0.215636	0.84802	0.0995091	0.356308	0.702535	0.172044	0.108975	0.999918	0.20538	0.054908	0.952817	0.183416	0.0871672	0.999924	0.0712689	0.509355	0.815735	0.0607062	0.574218	0.920535	0.0277211	0.797659	0.932569	0.00453145	0.966578	0.983012	0.148809	0.166446	0.469297	-0.0260242	0.808717	0.861598
ENSG00000272970	RP11-329B9.4	-0.192593	0.0705747	0.625355	-0.128077	0.231648	0.988997	-0.192475	0.0913579	0.270132	-0.237832	0.0248138	0.0510305	-0.218232	0.0399244	0.211097	0.332606	0.00144938	0.821712	-0.0100587	0.925463	0.981756	0.0107382	0.920444	0.999977	-0.0424118	0.693114	0.989211	0.0265124	0.806305	0.978036	-0.0832331	0.438064	0.999994	-0.0053459	0.960345	0.998785	0.0177958	0.868531	0.998651	0.0443827	0.679614	0.944685	0.0649878	0.545135	0.804814	-0.110035	0.307462	0.615684	-0.0598651	0.579543	0.89311	-0.0152633	0.887757	0.985824	0.0150819	0.889082	0.969259	-0.0381631	0.72408	0.999918	-0.026246	0.808214	0.981542	0.00397206	0.970701	0.999924	0.03593	0.739632	0.915563	0.0679992	0.529023	0.912275	-0.233136	0.0288188	0.570258	-0.243918	0.0220128	0.111867	0.0320663	0.766784	0.90574	-0.256597	0.0152118	0.0327772
ENSG00000278493	CTD-2382E5.6	-0.0269907	0.801756	0.947771	-0.0604312	0.573733	0.989132	0.0246687	0.830248	0.913287	0.126635	0.236986	0.33327	-0.0664151	0.536322	0.771325	-0.10947	0.307153	0.999554	-0.187185	0.079003	0.407067	0.0205745	0.848231	0.999977	-0.219846	0.0384431	0.984053	0.0878248	0.415838	0.903928	0.0700708	0.514076	0.999994	-0.0208547	0.84619	0.998785	0.00366631	0.972798	0.998651	0.0144244	0.893274	0.981488	0.0910199	0.396269	0.705706	0.130195	0.226653	0.534214	0.174305	0.104331	0.600334	-0.018945	0.860927	0.982071	0.0520121	0.630327	0.865999	0.111249	0.30212	0.999918	0.0521574	0.629371	0.963402	0.101272	0.347807	0.999924	0.110691	0.30457	0.691649	-0.218359	0.0409699	0.680123	-0.0833551	0.440052	0.770917	0.0436198	0.686557	0.804308	0.0899743	0.404474	0.695507	0.125081	0.242836	0.335355
ENSG00000272138	LINC01607	0.151651	0.155995	0.687065	-0.000443699	0.996707	0.999754	-0.0885184	0.440905	0.644334	0.0905449	0.398749	0.503348	-0.220957	0.0374493	0.203971	0.0721024	0.50192	0.999554	-0.0847077	0.429964	0.792438	-0.134485	0.208932	0.999977	0.154562	0.148113	0.984053	0.00236987	0.982517	0.99894	0.0505204	0.638233	0.999994	0.0845073	0.431059	0.998785	0.0311128	0.772246	0.998651	0.117406	0.273191	0.841795	0.18995	0.0745984	0.360316	0.068821	0.524044	0.771694	0.109516	0.309761	0.768216	0.116677	0.278997	0.869894	0.141976	0.187001	0.557214	0.0818866	0.448178	0.999918	0.0379908	0.725276	0.973641	0.1018	0.345286	0.999924	0.0983762	0.361837	0.72813	-0.0888703	0.410287	0.883053	-0.010207	0.924804	0.975932	0.0555376	0.607296	0.747738	0.167688	0.118373	0.404478	0.0798684	0.456867	0.557545
ENSG00000254990	RP11-108O10.2	-0.0901477	0.400829	0.808503	-0.103264	0.335547	0.988997	-0.276635	0.0142151	0.109058	0.12532	0.241932	0.338783	0.0145734	0.892178	0.954665	0.0281818	0.793198	0.999554	-0.0613369	0.567994	0.863682	0.190158	0.0742749	0.999977	-0.0822389	0.443574	0.984053	-0.0335712	0.756173	0.969546	0.0722916	0.500796	0.999994	-0.0535742	0.618039	0.998785	-0.099335	0.354358	0.998651	0.0253105	0.813867	0.967039	-0.0835357	0.436395	0.734693	-0.101742	0.345566	0.646029	-0.158702	0.139717	0.638265	-0.0777608	0.47145	0.911838	-0.142321	0.185922	0.556082	0.0711773	0.509901	0.999918	0.0137897	0.898533	0.987704	0.00811892	0.940155	0.999924	-0.135263	0.208927	0.623925	0.145376	0.176555	0.787687	-0.121003	0.261432	0.669189	-0.152638	0.155687	0.323311	-0.115705	0.283047	0.593955	0.0546626	0.610909	0.699113
ENSG00000257702	LBX2-AS1	-0.0811174	0.449836	0.832148	0.30285	0.00391706	0.988997	-0.0318773	0.781736	0.882804	-0.418636	4.45060878191406e-05	0.000213363	0.126979	0.235705	0.523885	-0.0977374	0.362189	0.999554	-0.331408	0.00151153	0.0448629	-0.000530772	0.996061	0.999977	-0.000445341	0.996695	0.999274	0.0255956	0.812879	0.979615	-0.164109	0.124353	0.999994	-0.137589	0.198516	0.998785	-0.135333	0.206049	0.998651	-0.19379	0.0688108	0.784433	-0.158434	0.138096	0.455271	-0.23371	0.0284165	0.221861	-0.129419	0.229457	0.714203	-0.169958	0.1134	0.834231	-0.188486	0.0786327	0.431123	-0.226874	0.0335333	0.999918	-0.0694256	0.520397	0.959498	-0.19772	0.0648143	0.999924	-0.143193	0.183211	0.59731	0.039736	0.713192	0.950894	-0.038615	0.720946	0.903179	-0.105765	0.326726	0.51032	-0.184092	0.0859882	0.353417	-0.411221	6.24873604011533e-05	0.000272465
ENSG00000270558	CTD-2124B8.2	0.0400846	0.709177	0.922351	0.0276399	0.797088	0.993513	0.0673179	0.558143	0.735542	-0.00387235	0.97127	0.980745	0.17006	0.111095	0.358511	-0.224597	0.0343444	0.821712	-0.0192092	0.858194	0.963144	0.0526512	0.624113	0.999977	0.0941383	0.380218	0.984053	0.0446904	0.67928	0.96004	0.132147	0.217026	0.999994	0.166359	0.119204	0.998785	0.127606	0.233382	0.998651	0.0699268	0.514943	0.909151	0.0654339	0.542372	0.802832	0.151158	0.159782	0.453526	0.0623225	0.564048	0.88805	0.0391486	0.717251	0.963635	0.028681	0.79081	0.933026	0.061604	0.568559	0.999918	-0.000833856	0.993848	0.99893	0.0808211	0.454126	0.999924	0.131558	0.221784	0.63326	0.096048	0.373365	0.871697	0.109862	0.308226	0.694534	0.0922801	0.392488	0.571097	0.0900846	0.403895	0.695028	0.0422289	0.694371	0.768952
ENSG00000163354	DCST2	-0.0173081	0.872103	0.967958	0.0308124	0.774386	0.993513	-0.224248	0.0484111	0.194806	0.0604403	0.573675	0.666809	-0.175113	0.10072	0.340579	-0.00388334	0.971189	0.999554	-0.115392	0.281563	0.683806	0.0644761	0.548311	0.999977	0.051664	0.630638	0.988727	-0.0700051	0.516913	0.933872	0.0534667	0.618745	0.999994	0.0375244	0.726997	0.998785	-0.0618222	0.564929	0.998651	-0.00278493	0.979336	0.996953	0.128592	0.22976	0.564927	0.0548289	0.611896	0.826374	0.0445563	0.68019	0.926314	0.0788469	0.465261	0.910895	0.152507	0.156046	0.523506	0.119074	0.269167	0.999918	-0.0123842	0.908828	0.990205	-0.0146218	0.892445	0.999924	0.135386	0.208509	0.623508	-0.0321641	0.766094	0.965707	-0.121196	0.260668	0.669144	-0.118069	0.27326	0.455596	0.174748	0.10344	0.381254	0.0548123	0.609931	0.698416
ENSG00000257279	RP11-231I16.1	-0.229209	0.0307234	0.546807	-0.200969	0.0589654	0.988997	-0.0988155	0.389384	0.603479	-0.111371	0.29878	0.400053	-0.299373	0.0043716	0.0682849	0.118088	0.270396	0.999554	0.0841108	0.433232	0.794898	-0.136938	0.20067	0.999977	0.0194025	0.856782	0.995847	0.0694726	0.520114	0.934267	-0.0602824	0.574679	0.999994	-0.0317448	0.767749	0.998785	0.0158965	0.882456	0.998651	0.161175	0.131321	0.797138	0.0854885	0.425709	0.728291	-0.0896236	0.406315	0.692139	-0.0219493	0.839149	0.964711	0.117072	0.277359	0.868825	0.0945074	0.381115	0.719553	0.00869077	0.935949	0.999918	-0.031093	0.77367	0.978474	0.032324	0.764964	0.999924	0.0341103	0.752382	0.921303	0.0717403	0.506551	0.908465	-0.0892131	0.408477	0.752304	-0.220538	0.038947	0.149193	0.0827114	0.443604	0.723325	-0.125665	0.240626	0.332899
ENSG00000231181	RP13-15M17.1	-0.0932449	0.384776	0.802974	-0.195837	0.0658765	0.988997	-0.123925	0.279705	0.501495	-0.270651	0.010309	0.0239759	-0.0806255	0.452598	0.714943	0.0315716	0.76898	0.999554	0.00327287	0.975716	0.99455	-0.017483	0.870822	0.999977	-0.00897028	0.933509	0.997945	-0.0961374	0.372919	0.887962	-0.0928713	0.386691	0.999994	-0.0688843	0.521244	0.998785	-0.0879127	0.412655	0.998651	-0.0578552	0.590204	0.926755	0.0850925	0.427864	0.729743	-0.12301	0.253546	0.564202	0.0370519	0.731805	0.939708	0.0468539	0.664664	0.95533	0.106535	0.323195	0.676794	-0.0412223	0.702956	0.999918	-0.0235332	0.827714	0.982583	-0.0743968	0.490898	0.999924	0.0586033	0.587575	0.85294	-0.0753915	0.485104	0.904265	-0.160466	0.135312	0.594716	-0.198359	0.0639364	0.19554	0.10776	0.317629	0.624693	-0.312177	0.00289904	0.00779195
ENSG00000275445	CTD-2649C14.3	0.0757449	0.480506	0.846319	-0.019262	0.857808	0.994968	0.268019	0.0176707	0.120648	0.193924	0.0686162	0.120384	0.0241922	0.821952	0.925279	0.0494233	0.645553	0.999554	0.0112565	0.916617	0.979321	-0.0465715	0.664739	0.999977	-0.0259843	0.809004	0.992659	0.171747	0.109597	0.755915	0.0159579	0.882005	0.999994	0.0723636	0.500368	0.998785	0.0372932	0.728613	0.998651	0.130617	0.222444	0.825323	0.0440026	0.682209	0.877584	0.214357	0.0449132	0.260296	0.151416	0.159061	0.656862	0.210052	0.0495003	0.834231	0.174459	0.104022	0.461615	0.067787	0.530313	0.999918	-0.0520264	0.630233	0.963402	0.268461	0.0114392	0.999924	0.20147	0.0597971	0.458156	-0.143856	0.181171	0.788834	-0.0222011	0.837328	0.9457	0.0427733	0.692331	0.808341	0.156922	0.144271	0.440657	0.185917	0.0810912	0.13647
ENSG00000232977	LINC00327	-0.00761857	0.94351	0.987111	0.0611751	0.569017	0.989132	-0.0523643	0.648883	0.800134	-0.276967	0.00859937	0.0204712	-0.051404	0.632362	0.828119	0.076037	0.47881	0.999554	0.0494397	0.645443	0.892417	-0.149275	0.162659	0.999977	0.180754	0.0900538	0.984053	0.0386913	0.720418	0.965769	-0.127827	0.232568	0.999994	-0.137114	0.200085	0.998785	-0.154104	0.149332	0.998651	-0.178855	0.0935404	0.786377	-0.081732	0.446398	0.741006	0.0167443	0.876947	0.952781	0.00924435	0.931879	0.985914	-0.0630621	0.559424	0.936375	0.024544	0.820435	0.942348	-0.122923	0.253883	0.999918	-0.077456	0.473195	0.955671	-0.0951036	0.378104	0.999924	0.0464094	0.667657	0.888538	-0.154954	0.149433	0.766666	-0.144258	0.179942	0.620175	-0.122096	0.257116	0.437913	-0.0108212	0.920294	0.972907	-0.279405	0.00800945	0.0188586
ENSG00000248278	SUMO2P17	-0.100284	0.349754	0.791604	-0.0681521	0.525692	0.989132	-0.129604	0.258085	0.478691	-0.0280751	0.793963	0.849884	-0.205293	0.0536114	0.246451	0.265539	0.0119031	0.821712	-0.0601593	0.575461	0.866044	-0.0492885	0.646455	0.999977	-0.048686	0.650492	0.988727	-0.102144	0.343652	0.87786	0.0435017	0.685636	0.999994	0.00891168	0.933942	0.998785	-0.017268	0.872397	0.998651	0.0991992	0.355019	0.869521	0.199817	0.0604636	0.3336	-0.0426086	0.693457	0.869874	0.0657276	0.542908	0.882022	0.0682414	0.527553	0.926172	0.137994	0.199797	0.568737	0.0517153	0.632283	0.999918	-0.0887052	0.411161	0.952834	-0.0442994	0.681935	0.999924	0.144891	0.178018	0.592541	-0.0807522	0.454512	0.894168	-0.147814	0.16933	0.612489	-0.208101	0.0517024	0.174971	0.183463	0.0870835	0.355701	-0.0289911	0.787397	0.844594
ENSG00000150656	CNDP1	0.0953402	0.374138	0.800073	-0.0169643	0.874623	0.995122	0.255389	0.0240278	0.137797	0.510423	3.22180164324948e-07	2.95601535495283e-06	0.0876442	0.414089	0.686224	0.00573243	0.95748	0.999554	0.0403718	0.707188	0.914848	0.0414579	0.699682	0.999977	-0.116715	0.276045	0.984053	-0.0696808	0.518861	0.934267	0.0394757	0.713401	0.999994	0.0561119	0.60147	0.998785	0.0528847	0.622574	0.998651	0.105455	0.325342	0.858364	0.0814	0.448253	0.742447	0.0783909	0.467854	0.735168	0.0750804	0.486912	0.859189	0.0301212	0.780563	0.972013	0.0449521	0.677506	0.885131	0.0828898	0.442618	0.999918	0.0515554	0.633337	0.96344	0.13297	0.21682	0.999924	-0.0190632	0.860068	0.959907	-0.0663348	0.539179	0.915755	0.0214356	0.842864	0.947514	0.0730615	0.498734	0.662876	0.0438772	0.684805	0.865765	0.531718	8.24103862928638e-08	8.31134511492644e-07
ENSG00000184139	RPL7AP28	-0.150137	0.160218	0.68804	-0.210539	0.0476581	0.988997	0.0891886	0.437439	0.641574	-0.120621	0.260179	0.358496	0.148225	0.165669	0.438082	0.145511	0.173641	0.973004	0.183417	0.0853378	0.420938	0.186423	0.0802531	0.999977	0.0432639	0.687265	0.988789	-0.0804202	0.456375	0.915892	-0.0202089	0.850897	0.999994	0.0263207	0.806579	0.998785	-0.0289326	0.787816	0.998651	-0.124166	0.246329	0.832946	-0.192701	0.0704147	0.351478	-0.137039	0.202956	0.504766	-0.220185	0.0392692	0.520705	-0.162001	0.131566	0.834231	-0.09832	0.362113	0.706898	-0.0365284	0.735453	0.999918	-0.0250443	0.816838	0.982538	0.0137506	0.898819	0.999924	-0.177214	0.0985855	0.507962	0.229216	0.0316995	0.679982	-0.0175076	0.871385	0.957166	-0.188601	0.0784466	0.218195	-0.175417	0.102106	0.378482	-0.161046	0.131636	0.203735
ENSG00000235236	RP13-131K19.1	0.0742139	0.489447	0.851837	0.0137372	0.89833	0.995122	0.131291	0.251887	0.471716	0.202195	0.0574044	0.103551	0.261836	0.0131882	0.118328	-0.112835	0.292431	0.999554	0.0837304	0.435323	0.795689	0.147041	0.169112	0.999977	-0.223462	0.0352882	0.984053	0.0775757	0.472509	0.922207	-0.0949534	0.376088	0.999994	0.00952338	0.929419	0.998785	-0.0150524	0.888657	0.998651	-0.0853735	0.426334	0.888285	-0.124483	0.245117	0.579917	0.0874988	0.417577	0.700146	-0.0598355	0.579731	0.89311	-0.0974215	0.366538	0.891226	-0.110809	0.30405	0.663449	-0.116592	0.279349	0.999918	-0.0853496	0.42915	0.953977	-0.130437	0.225782	0.999924	-0.112464	0.296841	0.686035	0.0532573	0.622151	0.931967	0.25346	0.0171855	0.570258	0.308952	0.00340278	0.054925	-0.132141	0.219725	0.532659	0.231189	0.0292704	0.0576267
ENSG00000225891	RP3-476K8.3	-0.385016	0.000194859	0.0623729	-0.145656	0.173209	0.988997	-0.172721	0.130484	0.327192	0.0917904	0.392266	0.497287	-0.331131	0.00152622	0.0399962	0.179337	0.0926444	0.896063	-0.0645233	0.548018	0.854599	-0.118001	0.27075	0.999977	0.0181432	0.865988	0.996411	0.170331	0.1126	0.759334	-0.185871	0.0811678	0.999994	-0.0721481	0.501649	0.998785	0.0167914	0.87589	0.998651	-0.030758	0.774774	0.960026	-0.0112987	0.916306	0.971808	-0.10829	0.315241	0.621816	-0.127492	0.236525	0.71904	-0.065735	0.542862	0.931145	-0.0233372	0.829127	0.946294	-0.13608	0.206165	0.999918	-0.193375	0.0710501	0.952817	-0.199189	0.0628101	0.999924	-0.116722	0.278808	0.672176	0.0739204	0.493687	0.905972	-0.0845352	0.433583	0.767821	-0.209892	0.0496779	0.170956	-0.0821623	0.446646	0.7262	0.0744402	0.488119	0.587279
ENSG00000254389	RHPN1-AS1	-0.0402891	0.70776	0.922351	-0.0471382	0.660909	0.989295	0.0705642	0.539275	0.721686	-0.242707	0.0219226	0.0459476	0.114452	0.285526	0.574753	0.00901495	0.933179	0.999554	0.225793	0.0333727	0.272188	0.211576	0.0465485	0.999977	0.03439	0.749012	0.991579	-0.037269	0.730293	0.96787	-0.115339	0.281783	0.999994	-0.125937	0.239604	0.998785	-0.139672	0.191743	0.998651	-0.115268	0.282081	0.842576	-0.131819	0.218181	0.550506	-0.0689944	0.522997	0.770648	-0.116541	0.27956	0.7499	-0.117122	0.277153	0.868825	-0.0781848	0.469028	0.773811	-0.158546	0.140112	0.999918	-0.169038	0.115397	0.952817	-0.109876	0.308167	0.999924	-0.103758	0.336042	0.710764	0.0492119	0.648877	0.937037	0.0402392	0.709721	0.89847	0.0490712	0.649814	0.779297	-0.108152	0.315862	0.623158	-0.229677	0.0303747	0.059478
ENSG00000283064	RP1-221C16.8	-0.246218	0.0200232	0.499795	-0.144178	0.177659	0.988997	-0.398717	0.000299552	0.0209142	-0.0891896	0.405874	0.510187	-0.27676	0.00865117	0.0952865	0.132307	0.216466	0.993119	-0.0233704	0.827905	0.955798	-0.0768576	0.474063	0.999977	0.136486	0.202175	0.984053	0.0327286	0.762109	0.970666	-0.0419883	0.696027	0.999994	0.017107	0.873576	0.998785	0.0508271	0.636192	0.998651	0.0840151	0.433758	0.890192	0.199269	0.0611856	0.33496	-0.0304781	0.77803	0.908655	-0.095128	0.377981	0.806014	0.0768164	0.476867	0.912783	0.171458	0.110205	0.469859	0.00420258	0.969002	0.999918	-0.0900304	0.40418	0.952834	0.027564	0.798781	0.999924	0.179416	0.0944039	0.502431	0.185644	0.0833296	0.727954	-0.0859482	0.425909	0.763537	-0.180041	0.0932435	0.2404	0.199171	0.0628349	0.312015	-0.0908055	0.397387	0.498585
ENSG00000231713	AF064860.7	0.0631007	0.556894	0.875068	-0.0490309	0.64818	0.989132	-0.181798	0.111164	0.299635	-0.534269	6.9551540526902e-08	7.96840590818376e-07	0.036223	0.736112	0.882944	-0.0659953	0.538907	0.999554	-0.129573	0.226195	0.626659	0.244505	0.0209318	0.999977	0.141371	0.186341	0.984053	-0.0812299	0.451839	0.91452	-0.0181383	0.866024	0.999994	-0.10257	0.338826	0.998785	-0.0565282	0.598772	0.998651	-0.0923187	0.389535	0.878049	-0.107118	0.317728	0.645934	-0.149664	0.163997	0.458763	-0.0718656	0.505807	0.867228	-0.0395071	0.714773	0.963635	-0.111382	0.301539	0.661587	-0.0288674	0.789482	0.999918	0.0724036	0.502619	0.956807	-0.121048	0.261256	0.999924	-0.116066	0.281539	0.673937	0.0779198	0.470541	0.900831	-0.0468695	0.664559	0.879345	-0.178563	0.0960068	0.244076	-0.106763	0.322153	0.628905	-0.55922	1.22552008541277e-08	1.59762975545727e-07
ENSG00000226334	RP11-217B7.2	0.0589046	0.583468	0.887415	0.096875	0.36646	0.988997	-0.0830987	0.469489	0.66748	0.212059	0.0460397	0.0857875	-0.128479	0.230171	0.517632	0.00123526	0.990834	0.999725	-0.0313673	0.770434	0.937867	-0.234312	0.0270972	0.999977	-0.0499511	0.642027	0.988727	0.105239	0.329151	0.87199	0.180568	0.0903895	0.999994	0.146875	0.169601	0.998785	0.144939	0.175357	0.998651	0.197828	0.0631215	0.783719	0.246662	0.0197935	0.22519	0.158691	0.139744	0.426006	0.263293	0.013194	0.478955	0.182313	0.0891164	0.834231	0.194168	0.0698768	0.417022	0.149383	0.164799	0.999918	0.0244122	0.821383	0.982538	0.0712298	0.509588	0.999924	0.132792	0.217442	0.630663	-0.185009	0.0844093	0.729922	0.0270881	0.802184	0.934923	0.054562	0.613633	0.752786	0.216845	0.0424267	0.267575	0.211221	0.0469261	0.0859232
ENSG00000240151	RN7SL826P	-0.0935802	0.383061	0.802974	0.0208075	0.846533	0.994968	-0.0628287	0.584743	0.755334	-0.264683	0.0121903	0.0276829	-0.271533	0.0100535	0.101921	0.123168	0.250177	0.999554	-0.0615261	0.566798	0.863056	-0.0544284	0.61244	0.999977	0.111378	0.29875	0.984053	0.28841	0.00643003	0.605569	-0.0757932	0.480226	0.999994	-0.108332	0.312239	0.998785	-0.0167402	0.876265	0.998651	-0.018383	0.864234	0.975122	-0.0324811	0.762519	0.911294	-0.183085	0.087749	0.348809	-0.0944963	0.381171	0.807541	-0.0690231	0.522824	0.924911	-0.117431	0.275878	0.639118	0.0862027	0.424534	0.999918	0.189767	0.0765861	0.952817	-0.0200207	0.853116	0.999924	-0.0920291	0.393783	0.749455	0.0313861	0.771595	0.966074	-0.188307	0.0789232	0.572881	-0.28623	0.0068615	0.0696142	-0.105585	0.327553	0.634083	-0.296049	0.00484936	0.0122017
ENSG00000225205	AC093818.1	0.0401751	0.70855	0.922351	-0.056329	0.600062	0.989132	0.137612	0.229572	0.448019	0.301126	0.00413681	0.0109309	-0.0176122	0.869876	0.944901	-0.026532	0.805057	0.999554	-0.182311	0.0872727	0.425402	-0.00210105	0.984409	0.999977	-0.0799917	0.456171	0.984053	-0.133528	0.214882	0.821292	0.0855246	0.425513	0.999994	0.00118525	0.991205	0.998945	0.0635897	0.553835	0.998651	0.197646	0.0633695	0.783719	0.18626	0.0805235	0.369381	0.0536096	0.619845	0.83052	0.0485397	0.653361	0.917696	0.019816	0.854602	0.981879	0.0296704	0.783767	0.930131	0.0446803	0.679349	0.999918	0.0171449	0.874027	0.986872	0.132819	0.217348	0.999924	0.0973837	0.366724	0.732424	-0.0451566	0.676121	0.943107	0.113428	0.292692	0.687409	0.179254	0.0947069	0.242377	0.104156	0.33418	0.638823	0.304298	0.00374059	0.00975639
ENSG00000260475	RP11-85A1.3	0.170248	0.110694	0.659325	0.116115	0.278536	0.988997	0.0769054	0.503345	0.695068	-0.0457346	0.670412	0.750812	-0.0636633	0.553375	0.781696	0.0271831	0.800372	0.999554	0.016139	0.880676	0.969845	0.0615196	0.566839	0.999977	0.0107959	0.920018	0.997945	-0.0846836	0.432773	0.906958	0.000238245	0.998232	0.999994	-0.00994369	0.926313	0.998785	0.0455697	0.671532	0.998651	0.206473	0.0522225	0.783719	0.0291451	0.786295	0.921515	-0.0670413	0.534856	0.778122	-0.00273398	0.979831	0.994839	0.0324419	0.764132	0.970157	-0.127308	0.237206	0.602505	0.067706	0.530806	0.999918	0.161749	0.132176	0.952817	0.105592	0.327523	0.999924	-0.0628682	0.560634	0.842012	-0.00448509	0.966919	0.996187	-0.0220913	0.838122	0.946121	0.00984529	0.927462	0.960268	-0.0692917	0.521204	0.774969	-0.0713531	0.506386	0.604849
ENSG00000237238	BMS1P10	0.0392839	0.714734	0.924484	-0.0264049	0.805972	0.993725	0.0914758	0.425729	0.632604	0.0342363	0.750096	0.816411	-0.104109	0.331588	0.617678	-0.0974134	0.36379	0.999554	0.0601965	0.575225	0.866044	0.134742	0.208055	0.999977	0.0441973	0.680879	0.988789	-0.188212	0.0790764	0.739309	0.102246	0.340363	0.999994	0.110554	0.302358	0.998785	0.148791	0.16404	0.998651	0.150579	0.158977	0.802445	0.171109	0.108877	0.41524	0.0475929	0.6597	0.851542	0.0693153	0.521062	0.873546	0.167576	0.118622	0.834231	0.148908	0.166162	0.53534	0.137301	0.202085	0.999918	-0.0465893	0.666445	0.96567	0.089552	0.406692	0.999924	0.155806	0.147181	0.558697	0.0205266	0.849447	0.978278	-0.0447843	0.678643	0.884647	-0.0625664	0.562521	0.715392	0.167345	0.119139	0.405631	0.00321154	0.976171	0.983593
ENSG00000242852	ZNF709	0.0131153	0.90291	0.976216	-0.0325703	0.761886	0.992086	0.207877	0.067807	0.231429	0.129483	0.226522	0.321532	0.019859	0.853449	0.938314	-0.075867	0.479797	0.999554	-0.118471	0.268833	0.672415	0.0687709	0.521932	0.999977	0.00745222	0.944742	0.997945	-0.0351905	0.744805	0.969188	0.0565629	0.598547	0.999994	0.0180608	0.866591	0.998785	0.0391894	0.715391	0.998651	0.0329225	0.759389	0.957988	-0.0357737	0.739267	0.900802	0.00333167	0.975423	0.991037	-0.0123187	0.909308	0.979045	-0.0316258	0.769899	0.970937	-0.0807255	0.454661	0.764914	-0.00149751	0.988952	0.999918	0.0241896	0.822986	0.982538	0.0733028	0.497313	0.999924	-0.0830438	0.441768	0.77733	0.0233558	0.828993	0.976284	-0.00411345	0.969659	0.989879	-0.00419521	0.969056	0.984434	-0.0634037	0.557293	0.798147	0.0958354	0.37165	0.472477
ENSG00000206557	TRIM71	-0.054604	0.611292	0.891631	-0.0220074	0.837801	0.994968	0.146789	0.19969	0.414612	-0.152538	0.153562	0.234996	-0.0492245	0.646883	0.836597	0.0331975	0.757441	0.999554	-0.178015	0.0951165	0.442728	0.0509608	0.635303	0.999977	0.0219031	0.838559	0.995635	0.0517643	0.63196	0.950405	-0.213757	0.044285	0.999994	-0.274386	0.00926532	0.998785	-0.170714	0.109708	0.998651	-0.193606	0.0690803	0.784433	-0.170211	0.110773	0.418056	-0.212849	0.0464777	0.264233	-0.139189	0.195892	0.688185	-0.224852	0.0351874	0.834231	-0.224576	0.0354191	0.356524	-0.0830051	0.441982	0.999918	0.0614155	0.569744	0.961247	-0.0715641	0.507598	0.999924	-0.19143	0.0739926	0.477638	-0.04838	0.654429	0.938132	-0.13056	0.225341	0.64734	-0.129027	0.230882	0.40991	-0.230347	0.0308443	0.240989	-0.183581	0.0850546	0.142038
ENSG00000282221	RP11-27G14.4	0.0642938	0.549445	0.87232	0.125026	0.243045	0.988997	-0.0262842	0.819314	0.906832	0.0410133	0.702751	0.777512	0.119537	0.26452	0.554377	-0.1065	0.32054	0.999554	-0.286856	0.00642098	0.10736	-0.0350877	0.744093	0.999977	-0.107184	0.317425	0.984053	-0.107215	0.320097	0.868616	-0.00909272	0.932604	0.999994	-0.0144675	0.892957	0.998785	-0.0985584	0.358151	0.998651	0.0474809	0.658597	0.94093	-0.00388051	0.97121	0.990636	0.0872181	0.419078	0.700687	0.14257	0.185145	0.679386	0.105281	0.328955	0.882672	0.0104986	0.922663	0.977817	0.0739144	0.493722	0.999918	0.0789692	0.464567	0.955317	-0.0215482	0.84205	0.999924	-0.0882525	0.413562	0.760322	-0.200501	0.0610624	0.706335	-0.0768445	0.476705	0.790456	-0.0294013	0.785681	0.871208	-0.00931233	0.931379	0.976199	0.053849	0.616236	0.703565
ENSG00000269559	RP11-629B11.5	-0.0543942	0.612664	0.891631	-0.024247	0.821555	0.994393	0.0977411	0.394586	0.60795	0.0670612	0.532356	0.629866	0.105239	0.326337	0.612476	-0.0409393	0.703262	0.999554	-0.00494496	0.963317	0.991076	0.0263415	0.806429	0.999977	-0.108395	0.311956	0.984053	0.0436505	0.686348	0.96004	-0.14128	0.186625	0.999994	-0.122969	0.250946	0.998785	-0.0880996	0.411658	0.998651	-0.127629	0.233295	0.826678	-0.0947526	0.377103	0.690391	-0.0686315	0.52519	0.771852	-0.0524367	0.627534	0.909133	-0.170067	0.113166	0.834231	-0.126899	0.238729	0.60377	-0.0815681	0.449951	0.999918	0.093804	0.384685	0.952817	0.00363136	0.973213	0.999924	-0.0283853	0.792918	0.936948	-0.0189441	0.860933	0.980383	0.182142	0.0894233	0.579471	0.18677	0.0814437	0.222914	-0.107665	0.31806	0.625124	0.0741333	0.48992	0.589104
ENSG00000267048	RP11-566K11.7	-0.0552079	0.60735	0.891161	-0.114899	0.283635	0.988997	-0.241846	0.0329069	0.161629	-0.0334519	0.755641	0.820728	-0.272273	0.00984362	0.100943	0.206834	0.0518027	0.8291	0.0506292	0.637509	0.888977	-0.130708	0.222118	0.999977	0.0622719	0.562097	0.986513	0.0450158	0.677074	0.96004	-0.11344	0.289837	0.999994	-0.0576909	0.591262	0.998785	0.020894	0.845903	0.998651	0.0541881	0.614013	0.931179	0.202929	0.0564865	0.325376	-0.068417	0.526489	0.772389	-0.00620645	0.954235	0.991543	0.132139	0.219733	0.851669	0.229695	0.0313351	0.347296	-0.161248	0.133394	0.999918	-0.218287	0.0410383	0.952817	-0.098104	0.363173	0.999924	0.187121	0.0808622	0.488099	-0.0111035	0.918222	0.987588	-0.0997461	0.355158	0.72179	-0.156704	0.144836	0.309551	0.22086	0.0386555	0.26028	-0.0471809	0.660621	0.740724
ENSG00000259659	RP11-151N17.1	0.00789481	0.941466	0.986493	-0.0566705	0.59785	0.989132	0.0211572	0.854124	0.926431	0.276	0.00884382	0.0209739	-0.211429	0.0467051	0.228485	0.0617278	0.565525	0.999554	0.0162988	0.879503	0.969822	-0.0869116	0.418017	0.999977	-0.14542	0.173912	0.984053	0.048474	0.653801	0.954826	-0.042795	0.690481	0.999994	-0.0342284	0.750152	0.998785	-0.0876759	0.41392	0.998651	0.0501053	0.640998	0.936826	0.0943063	0.379364	0.692091	0.0358257	0.74036	0.891286	0.114563	0.287858	0.755275	0.122069	0.257222	0.861381	0.0743782	0.491007	0.786141	0.234081	0.0281587	0.999918	0.192086	0.0729886	0.952817	0.104445	0.332834	0.999924	-0.00267509	0.980266	0.99562	-0.158745	0.139608	0.764739	-0.196718	0.0662119	0.570258	-0.170246	0.112782	0.267993	0.0804518	0.456197	0.731364	0.243589	0.0214314	0.0440833
ENSG00000233461	RP11-295G20.2	-0.135575	0.205232	0.716312	-0.109138	0.308633	0.988997	-0.0473042	0.680878	0.820335	-0.00607035	0.954977	0.969799	0.0568927	0.596413	0.807507	-0.0587992	0.584143	0.999554	-0.233228	0.0278358	0.250512	0.16235	0.128495	0.999977	0.161551	0.130411	0.984053	-0.060209	0.577363	0.94372	0.0734139	0.494153	0.999994	-0.134139	0.210115	0.998785	-0.0965469	0.368093	0.998651	-0.0581913	0.588043	0.926249	-0.0569839	0.595823	0.833528	-0.0585789	0.587731	0.813112	-0.0445015	0.680562	0.926314	-0.031157	0.773217	0.971496	-0.0892404	0.408333	0.739803	-0.0969468	0.368888	0.999918	-0.0216845	0.841063	0.98433	-0.00689829	0.94914	0.999924	-0.00971951	0.928386	0.981853	-0.0392151	0.716792	0.951347	-0.0237328	0.826275	0.94372	-0.00492753	0.963658	0.981373	-0.0461252	0.669573	0.857613	-0.0339583	0.75206	0.816982
ENSG00000275963	RP11-180M15.6	0.273853	0.00940845	0.395057	0.0662711	0.537208	0.989132	0.0903421	0.431511	0.636763	-0.204454	0.0546175	0.0992378	-0.00713283	0.947107	0.975755	0.0681958	0.525426	0.999554	0.152516	0.153623	0.539311	0.0485364	0.651496	0.999977	0.0279449	0.794898	0.991579	-0.0621344	0.565227	0.941948	-0.0868512	0.418342	0.999994	-0.162683	0.127704	0.998785	-0.118046	0.270567	0.998651	0.0754037	0.482491	0.90103	-0.0955892	0.372886	0.686025	-0.0983904	0.361768	0.658511	0.028785	0.790068	0.956511	0.107041	0.320889	0.879895	-0.13292	0.216995	0.583728	-0.0463863	0.667813	0.999918	0.112947	0.294758	0.952817	0.114746	0.287085	0.999924	-0.136986	0.203134	0.616904	-0.125352	0.24455	0.822282	-0.0486119	0.65288	0.874513	0.0152697	0.88771	0.936146	-0.118649	0.270895	0.583341	-0.220648	0.0377237	0.0715479
ENSG00000254893	AC113404.1	0.144992	0.175197	0.700585	0.117132	0.274319	0.988997	0.420257	0.000127795	0.0173484	0.311405	0.00297324	0.00824487	0.129222	0.227465	0.5144	-0.100934	0.346624	0.999554	0.0635235	0.554249	0.857375	-0.0760403	0.478791	0.999977	0.035183	0.743422	0.991511	-0.0624519	0.563238	0.941793	0.00821885	0.939068	0.999994	0.00243162	0.981957	0.998945	0.0065678	0.951291	0.998651	-0.0790012	0.461785	0.897014	-0.104417	0.330153	0.654601	0.0499773	0.643784	0.842913	-0.00794176	0.941459	0.987636	-0.190119	0.0760312	0.834231	-0.16958	0.114217	0.476564	-0.034446	0.750025	0.999918	-0.0018689	0.986212	0.998067	-0.1186	0.271095	0.999924	-0.202609	0.0583378	0.454504	-0.0432677	0.688957	0.947229	0.215768	0.0434881	0.570258	0.255312	0.0163626	0.0978757	-0.181551	0.0904847	0.361663	0.32732	0.00174211	0.0050064
ENSG00000185742	C11orf87	0.0470777	0.661318	0.907017	0.0431798	0.687841	0.990089	0.249995	0.0272844	0.146561	-0.14573	0.172988	0.258575	0.0795663	0.458577	0.71866	-0.0497558	0.643331	0.999554	-0.145596	0.173387	0.567374	-0.0266918	0.803907	0.999977	0.00709146	0.947413	0.997945	-0.0738858	0.493889	0.928473	-0.0289006	0.788046	0.999994	-0.156831	0.142178	0.998785	-0.132562	0.215575	0.998651	-0.00109155	0.9919	0.998944	-0.0376854	0.725872	0.895406	-0.249358	0.0191358	0.194879	-0.149027	0.165819	0.663087	-0.155288	0.148548	0.834231	-0.168196	0.117245	0.481526	0.0572563	0.596204	0.999918	0.160468	0.135306	0.952817	-0.0804535	0.456188	0.999924	-0.109912	0.308007	0.694891	0.076824	0.476824	0.901612	-0.173144	0.106698	0.585003	-0.145019	0.17763	0.34958	-0.105838	0.326392	0.63325	-0.144825	0.175699	0.258136
ENSG00000271882	KB-1410C5.5	0.0420658	0.695493	0.920855	0.0485554	0.651368	0.989132	0.101711	0.37557	0.592246	0.323467	0.00198797	0.00582723	0.00481522	0.964279	0.984725	-0.0894246	0.404633	0.999554	-0.0790272	0.461637	0.810476	-0.135601	0.205143	0.999977	-0.225563	0.0335578	0.984053	-0.00156804	0.988432	0.999228	-0.101704	0.342941	0.999994	-0.0718948	0.503155	0.998785	-0.0541561	0.614223	0.998651	-0.130384	0.223277	0.825323	0.0290674	0.786851	0.921529	-0.0350949	0.745474	0.893347	-0.0206708	0.848402	0.967255	-0.157271	0.14337	0.834231	-0.0406286	0.707039	0.898732	-0.00349718	0.974203	0.999918	0.0349604	0.746417	0.974343	-0.122524	0.255442	0.999924	-0.064779	0.548758	0.836559	-0.0387108	0.720282	0.951782	0.0554489	0.607872	0.854765	0.0483705	0.654493	0.782485	-0.0370317	0.731945	0.889181	0.339267	0.00114422	0.00347492
ENSG00000270165	RP11-167P11.2	0.0692355	0.519117	0.861633	-0.127078	0.235336	0.988997	0.138187	0.227613	0.446016	0.404369	8.49043407606942e-05	0.000376175	0.0041723	0.969046	0.986929	-0.0289642	0.78759	0.999554	-0.0484171	0.652297	0.895094	0.0402233	0.708216	0.999977	-0.125577	0.240959	0.984053	-0.0558803	0.605078	0.947531	-0.0523257	0.626262	0.999994	-0.061675	0.565858	0.998785	-0.196826	0.0644965	0.998651	-0.183959	0.0844019	0.784433	-0.199449	0.060948	0.334763	-0.112345	0.297355	0.606222	-0.161897	0.131817	0.632763	-0.201607	0.0596207	0.834231	-0.177498	0.0980386	0.455921	-0.0268696	0.803747	0.999918	-0.0336608	0.755542	0.976204	-0.118082	0.273205	0.999924	-0.253575	0.0171332	0.360438	0.0194995	0.856899	0.979919	0.0668025	0.536315	0.820875	-0.0546992	0.61274	0.752045	-0.225427	0.0347103	0.250335	0.334837	0.00133983	0.00397439
ENSG00000231274	SBK3	0.108876	0.309803	0.772409	0.0572475	0.594121	0.989132	0.216189	0.0572958	0.211928	0.256499	0.0152519	0.0336084	-0.0540938	0.614631	0.817437	-0.0449897	0.675477	0.999554	0.0386301	0.719282	0.919233	-0.108233	0.312686	0.999977	0.0496222	0.644224	0.988727	-0.121076	0.261143	0.844533	-0.0276449	0.797052	0.999994	-0.062038	0.563569	0.998785	0.0134899	0.900151	0.998651	0.0907439	0.397708	0.879458	0.0750312	0.484663	0.76672	0.0370082	0.732109	0.887506	0.0414492	0.701398	0.933135	0.0317921	0.768722	0.970782	0.0363267	0.736861	0.910393	0.0389968	0.718302	0.999918	-0.0230697	0.831056	0.98367	-0.0212521	0.844192	0.999924	-0.0982243	0.362583	0.728527	-0.0879748	0.415039	0.884035	-0.0734244	0.496598	0.799472	0.0376951	0.72733	0.832022	0.00348539	0.97429	0.991105	0.228349	0.0313733	0.0610849
ENSG00000233613	DCUN1D2-AS	-0.147087	0.168979	0.694796	-0.0612129	0.568777	0.989132	-0.184938	0.105023	0.291232	0.0786872	0.463572	0.56635	-0.256651	0.0151894	0.126167	0.0797771	0.457384	0.999554	0.101843	0.342277	0.737107	-0.143149	0.180805	0.999977	0.0459765	0.668771	0.988727	-0.0501327	0.642752	0.952214	-0.0803053	0.454401	0.999994	-0.126744	0.236579	0.998785	-0.105434	0.325439	0.998651	0.0552709	0.60694	0.930168	0.0218416	0.839006	0.941348	-0.215004	0.0442552	0.258935	-0.188178	0.0791313	0.577289	-0.023003	0.831537	0.978615	-0.008668	0.936116	0.982026	-0.0251394	0.816155	0.999918	-0.0138522	0.898075	0.987702	0.0454012	0.674465	0.999924	0.0409229	0.705014	0.903999	0.141688	0.187907	0.791069	-0.166576	0.120869	0.587381	-0.259579	0.0145953	0.0936628	0.0243559	0.821788	0.932198	0.0419299	0.696429	0.770821
ENSG00000154839	SKA1	-0.417186	4.75894978586577e-05	0.0282899	-0.0539791	0.615382	0.989132	-0.14823	0.195264	0.409625	-0.172359	0.106277	0.173198	0.078756	0.46318	0.722083	0.0397967	0.711173	0.999554	-0.0374562	0.727474	0.922757	-0.231422	0.0291032	0.999977	0.240428	0.0232361	0.984053	-0.040368	0.708834	0.963836	0.0159265	0.882236	0.999994	0.0127221	0.905808	0.998785	0.106706	0.319602	0.998651	0.0446333	0.677904	0.943949	0.0661936	0.537685	0.799419	0.107128	0.320495	0.625714	0.0697243	0.518599	0.87248	0.123588	0.251306	0.859759	0.131618	0.221574	0.589031	-0.119707	0.266612	0.999918	-0.156079	0.146466	0.952817	-0.00117156	0.991357	0.999924	0.144966	0.17779	0.592328	-0.0605267	0.575352	0.920535	0.0369475	0.732532	0.908342	-0.0759296	0.481984	0.649451	0.110091	0.307212	0.617081	-0.157043	0.141634	0.21644
ENSG00000232406	RP11-234K24.3	-0.140097	0.19038	0.706768	-0.0274659	0.798338	0.993513	-0.191594	0.0928804	0.272139	-0.142164	0.183856	0.271857	-0.226572	0.0327518	0.189287	0.129589	0.226137	0.997966	0.00697115	0.948304	0.986767	-0.0750401	0.484611	0.999977	0.0392032	0.715295	0.989404	0.109425	0.310168	0.865741	-0.0230987	0.829876	0.999994	0.027764	0.796197	0.998785	0.0925044	0.388578	0.998651	0.161126	0.13144	0.797302	0.16201	0.129308	0.44257	-0.0238436	0.825477	0.932201	0.0301479	0.780374	0.953544	0.142355	0.185813	0.840813	0.131873	0.220671	0.588475	0.00410542	0.969718	0.999918	-0.0884662	0.412427	0.953652	0.10164	0.346048	0.999924	0.195733	0.0676082	0.469987	0.0565586	0.600696	0.929284	-0.188315	0.0789087	0.572881	-0.257399	0.0154762	0.0958395	0.186138	0.0824975	0.348194	-0.145202	0.174566	0.256771
ENSG00000270133	CTC-303L1.2	-0.0898652	0.402313	0.809371	0.0819407	0.445234	0.98901	0.119136	0.298852	0.521385	-0.313625	0.00276432	0.00775651	0.0350366	0.744453	0.887458	0.110389	0.303086	0.999554	0.187072	0.0791874	0.407247	0.00299769	0.977758	0.999977	0.123104	0.250424	0.984053	-0.0321016	0.766535	0.971345	-0.272107	0.00989047	0.999994	-0.0534896	0.618595	0.998785	0.0134746	0.900264	0.998651	-0.103572	0.334104	0.862157	-0.00711972	0.947204	0.982767	-0.290852	0.00597547	0.157871	-0.333163	0.00151503	0.438346	-0.14839	0.167657	0.838677	-0.0260285	0.809773	0.938895	-0.293046	0.00559165	0.999918	-0.177335	0.0983528	0.952817	-0.117407	0.275978	0.999924	0.0654935	0.544349	0.834922	0.355766	0.000669747	0.441528	0.031941	0.767669	0.921791	-0.168035	0.117602	0.273695	-0.00427069	0.9685	0.989269	-0.340489	0.00109503	0.00334851
ENSG00000064787	BCAS1	-0.0578948	0.589949	0.888123	-0.0588946	0.583532	0.989132	-0.0956452	0.404851	0.616777	-0.135379	0.205893	0.297595	-0.0487198	0.650265	0.838306	0.0594653	0.579884	0.999554	-0.242019	0.022312	0.222586	0.0986473	0.357716	0.999977	-0.051881	0.629202	0.988727	-0.0402647	0.709545	0.963836	0.00754498	0.944055	0.999994	0.0132387	0.902001	0.998785	0.0343153	0.749539	0.998651	-0.0734786	0.493772	0.904111	-0.066969	0.532921	0.797006	-0.114126	0.289713	0.59942	-0.113485	0.29245	0.757455	-0.0256144	0.812744	0.976392	-0.0612996	0.570474	0.832359	-0.192818	0.0718825	0.999918	-0.169226	0.114986	0.952817	-0.0689491	0.52327	0.999924	-0.036428	0.736154	0.914132	0.15021	0.162447	0.780512	0.215124	0.044134	0.570258	-0.0453603	0.674742	0.796385	-0.0686062	0.525343	0.776724	-0.145726	0.172999	0.254877
ENSG00000272764	RP11-318E3.9	0.174587	0.101765	0.651365	0.199774	0.0605197	0.988997	0.171308	0.133708	0.330868	0.134455	0.209034	0.301418	0.114158	0.286772	0.575562	-0.172906	0.105155	0.917205	0.00734124	0.945564	0.986198	-0.0948329	0.376697	0.999977	-0.100675	0.347869	0.984053	0.0671794	0.534014	0.93745	0.0399914	0.709823	0.999994	0.0178656	0.86802	0.998785	0.0504392	0.638773	0.998651	-0.040382	0.707117	0.950693	-0.0423594	0.693473	0.882428	0.0551692	0.609686	0.825163	0.0209958	0.846048	0.96666	-0.107683	0.317977	0.879632	-0.0666398	0.537311	0.813311	-0.0231703	0.83033	0.999918	0.0964964	0.371128	0.952817	0.100595	0.351057	0.999924	-0.0353234	0.743874	0.917293	0.00831653	0.938702	0.991302	0.246459	0.0206258	0.570258	0.32253	0.00217902	0.047764	-0.052295	0.628466	0.83646	0.162558	0.128	0.199295
ENSG00000227449	RP11-111F5.5	-0.0231606	0.829427	0.956532	-0.144166	0.177695	0.988997	0.191048	0.093833	0.273929	-0.106417	0.320923	0.423595	0.209755	0.0485119	0.233589	0.0263034	0.806704	0.999554	0.0438816	0.683037	0.906305	0.0634023	0.555006	0.999977	0.0239744	0.823529	0.995079	-0.000194039	0.998568	0.999633	-0.000496767	0.996314	0.999994	0.102176	0.340693	0.998785	0.0296447	0.782721	0.998651	-0.0974965	0.363379	0.872776	-0.101891	0.342048	0.663346	-0.0339567	0.753461	0.896929	-0.126068	0.241846	0.721653	-0.138979	0.196572	0.844772	-0.0976493	0.365413	0.708782	0.0439113	0.684573	0.999918	0.012494	0.908023	0.990152	-0.0192791	0.8585	0.999924	-0.0935138	0.386164	0.74516	0.14221	0.186268	0.790756	0.00660545	0.951296	0.984862	-0.0904662	0.401899	0.579572	-0.118138	0.27298	0.585778	-0.0985211	0.358334	0.458715
ENSG00000244482	LILRA6	0.0566236	0.598154	0.889165	-0.0946356	0.377695	0.988997	-0.145479	0.203775	0.419279	-0.0628498	0.558466	0.653192	0.048649	0.650741	0.838334	0.18005	0.091333	0.895127	0.0189793	0.859874	0.963529	0.13602	0.203733	0.999977	-0.09226	0.389838	0.984053	-0.196141	0.0670269	0.730172	0.00739595	0.945159	0.999994	-0.0375417	0.726876	0.998785	-0.0605352	0.573073	0.998651	0.1031	0.33632	0.862157	-0.0641942	0.550065	0.806643	-0.125788	0.242899	0.553155	-0.0911469	0.398352	0.816473	-0.0142271	0.895332	0.986584	-0.0693963	0.520573	0.803995	0.0217343	0.840703	0.999918	-0.0240344	0.824103	0.982538	-0.0090922	0.932997	0.999924	-0.0710407	0.510716	0.816414	0.0335105	0.7566	0.963712	-0.0953175	0.377028	0.73404	-0.151442	0.158989	0.327355	-0.0903351	0.402584	0.693952	-0.106796	0.319192	0.418653
ENSG00000254162	RP11-48B3.3	-0.131141	0.220577	0.724044	-0.13767	0.198251	0.988997	-0.319731	0.00432396	0.0619229	0.0589937	0.582898	0.675003	-0.351914	0.000719919	0.0279871	0.248606	0.0188139	0.821712	0.01284	0.904939	0.976285	-0.093561	0.383159	0.999977	-0.102069	0.341202	0.984053	0.0424767	0.694359	0.96107	-0.0738962	0.491313	0.999994	0.0481093	0.654366	0.998785	0.025388	0.813307	0.998651	0.155483	0.145682	0.797371	0.274985	0.00910685	0.184372	-0.0332507	0.758429	0.899781	0.0134784	0.900811	0.97672	0.173582	0.105799	0.834231	0.257795	0.0153131	0.301316	-0.0166941	0.877313	0.999918	-0.0941455	0.382949	0.952817	0.0216485	0.841324	0.999924	0.228553	0.0322101	0.4042	0.0361586	0.738034	0.957575	-0.167049	0.119802	0.587381	-0.18621	0.0823766	0.224214	0.280883	0.00802942	0.15476	0.0663591	0.536666	0.632269
ENSG00000259869	AL022344.7	-0.12318	0.25013	0.738638	-0.230568	0.0297202	0.988997	-0.375841	0.000696438	0.0290383	-0.161625	0.130233	0.205197	-0.198101	0.0627511	0.268203	0.0585349	0.585837	0.999554	-0.0539042	0.615873	0.881653	0.0734522	0.493928	0.999977	-0.134173	0.209998	0.984053	-0.0601894	0.577487	0.943731	-0.212033	0.0460671	0.999994	-0.143557	0.179552	0.998785	-0.129566	0.22622	0.998651	-0.0875278	0.414712	0.886312	0.00443635	0.967088	0.98956	-0.126527	0.24012	0.54985	-0.111761	0.29989	0.763442	-0.0441087	0.683231	0.957504	-0.061625	0.568427	0.831361	-0.0880905	0.414423	0.999918	-0.00414873	0.969399	0.996852	-0.112489	0.296732	0.999924	-0.0645512	0.550167	0.837056	0.0425938	0.693558	0.94808	-0.0858104	0.426654	0.764068	-0.153537	0.153235	0.320331	-0.0339183	0.753732	0.899679	-0.183746	0.0847693	0.141686
ENSG00000244219	GS1-259H13.2	0.132817	0.214686	0.722318	0.182147	0.087561	0.988997	0.224718	0.0479297	0.193975	-0.0213099	0.842875	0.888482	0.0698858	0.51519	0.758106	-0.104931	0.327764	0.999554	-0.0219196	0.838439	0.958412	-0.0148308	0.890285	0.999977	-0.0554444	0.60581	0.988727	-0.0337183	0.755138	0.969188	0.0810165	0.450402	0.999994	-0.0425725	0.692009	0.998785	0.0225388	0.83394	0.998651	-0.060055	0.576125	0.924208	0.129768	0.225491	0.559386	0.0690902	0.522419	0.770282	0.063961	0.553827	0.88461	-0.0648015	0.548619	0.934089	0.112955	0.294722	0.655268	0.119016	0.269402	0.999918	0.0411242	0.70363	0.970026	0.0829202	0.44245	0.999924	0.196302	0.0667984	0.469054	-0.125169	0.245243	0.822549	0.0434502	0.687713	0.889117	0.0708851	0.511644	0.673325	0.141191	0.189474	0.496857	0.00370727	0.972494	0.981124
ENSG00000203280	CTA-221G9.12	-0.133262	0.213139	0.721536	-0.218825	0.0393752	0.988997	0.00264978	0.981631	0.991187	-0.219821	0.0384654	0.0736528	-0.04353	0.685442	0.855637	0.136673	0.20155	0.985712	-0.0497034	0.643681	0.891329	-0.0614428	0.567324	0.999977	0.104059	0.33182	0.984053	0.112422	0.297022	0.859068	-0.0729079	0.497142	0.999994	-0.120846	0.259285	0.998785	-0.0982866	0.359485	0.998651	-0.137865	0.197611	0.817098	-0.140216	0.19	0.518241	-0.085053	0.430762	0.70891	-0.114715	0.287213	0.754418	-0.0851033	0.430488	0.901715	-0.0336202	0.755828	0.918936	-0.123425	0.251936	0.999918	-0.209582	0.0500235	0.952817	-0.255751	0.0161727	0.999924	-0.10093	0.349447	0.719575	0.056298	0.602378	0.92944	0.0188809	0.861393	0.953965	-0.0346798	0.748385	0.846474	-0.10924	0.310992	0.620352	-0.194209	0.0682024	0.117967
ENSG00000234500	GS1-124K5.10	-0.137138	0.200007	0.711734	-0.0774405	0.470707	0.98901	-0.376466	0.000681103	0.0288029	0.115661	0.280435	0.380733	-0.282887	0.00722864	0.0861392	0.146198	0.171597	0.972393	0.0430639	0.688636	0.908287	0.0205496	0.848413	0.999977	-0.028476	0.791088	0.991579	-0.0354287	0.743137	0.969188	-0.0452567	0.67366	0.999994	0.0116557	0.913671	0.998785	-0.023715	0.825408	0.998651	0.131549	0.219133	0.824277	0.202499	0.0570227	0.3262	-0.0537482	0.61894	0.830143	0.00218088	0.983911	0.995538	0.124786	0.246704	0.859	0.214952	0.0443073	0.375515	0.0446953	0.679247	0.999918	-0.0622535	0.564481	0.960908	0.045924	0.670932	0.999924	0.152893	0.154988	0.568383	0.0117695	0.913335	0.987258	-0.170999	0.111174	0.585003	-0.149486	0.164506	0.334347	0.215643	0.0436125	0.270596	0.0925035	0.388583	0.49005
ENSG00000261126	RP11-795F19.1	0.0967182	0.36724	0.797124	0.176856	0.0973242	0.988997	0.190479	0.0948327	0.27569	-0.178971	0.0933234	0.155273	-0.0475246	0.658302	0.841605	0.0166465	0.876953	0.999554	-0.132237	0.216714	0.616915	-0.105267	0.32621	0.999977	-0.030595	0.775936	0.991579	0.0947695	0.37979	0.892126	-0.0460001	0.66861	0.999994	-0.00954261	0.929277	0.998785	0.0580874	0.58871	0.998651	-0.00512761	0.961963	0.994289	-0.0957273	0.372192	0.68558	-0.0790848	0.463911	0.732332	-0.018817	0.861857	0.969816	-0.0247637	0.818855	0.976786	-0.133984	0.213304	0.58058	0.0131519	0.903202	0.999918	0.113836	0.290946	0.952817	-0.00517745	0.961816	0.999924	-0.077382	0.473619	0.79762	0.0486757	0.652454	0.937509	-0.0752871	0.485711	0.79499	-0.106595	0.322923	0.506729	-0.114929	0.286308	0.597425	-0.193612	0.0690711	0.11929
ENSG00000169271	HSPB3	-0.00522967	0.961207	0.990757	0.0591838	0.581682	0.989132	0.214328	0.059525	0.216631	0.00376571	0.972061	0.98121	0.173804	0.103332	0.34511	-0.190231	0.0741627	0.860869	0.0941947	0.379931	0.763755	0.087658	0.414016	0.999977	0.0410968	0.702174	0.989404	-0.0898641	0.405052	0.900513	0.176535	0.0979427	0.999994	0.117626	0.272288	0.998785	0.141464	0.186048	0.998651	0.132403	0.216131	0.823482	0.0144867	0.892815	0.963032	0.103118	0.339046	0.641115	-0.000673856	0.995028	0.999266	0.00231748	0.982903	0.998111	0.0328474	0.761271	0.920731	0.0544646	0.614267	0.999918	-0.0542109	0.61592	0.963387	0.150361	0.16202	0.999924	0.0964997	0.371111	0.734271	0.0991029	0.358285	0.867245	0.0734346	0.496538	0.799472	0.0471577	0.662622	0.788251	0.0476637	0.659226	0.853029	0.0507361	0.636797	0.720699
ENSG00000214922	HLA-F-AS1	-0.12559	0.240908	0.733473	0.0539292	0.61571	0.989132	0.164861	0.149192	0.352426	-0.114872	0.283751	0.384283	-0.078935	0.462161	0.721252	-0.135521	0.205413	0.98681	-0.317474	0.00243311	0.0601942	-0.180508	0.0904991	0.999977	-0.0532546	0.620139	0.988727	0.033348	0.757744	0.969957	0.155457	0.145751	0.999994	0.1817	0.0883543	0.998785	0.136595	0.201811	0.998651	0.0517999	0.629739	0.934398	0.00134351	0.99003	0.99673	0.0646442	0.549591	0.78763	0.143728	0.181563	0.676849	0.0259284	0.810491	0.976392	0.0611034	0.571711	0.832803	0.0723821	0.502746	0.999918	0.0780843	0.469602	0.955671	0.00635068	0.953172	0.999924	0.0751438	0.486544	0.803959	-0.0294614	0.785253	0.967949	0.0399014	0.71205	0.899564	-0.0474557	0.660621	0.786996	0.0475259	0.66015	0.853649	-0.104269	0.330842	0.430542
ENSG00000256338	RPL41P2	-0.00800146	0.940676	0.986493	0.0502412	0.640093	0.989132	-0.108267	0.345413	0.566898	0.158461	0.138029	0.215587	-0.154682	0.147796	0.41395	0.00553023	0.958979	0.999554	-0.197614	0.0634136	0.367824	0.0777646	0.468847	0.999977	0.078717	0.463403	0.984053	-0.0585309	0.588037	0.944706	0.116116	0.278532	0.999994	0.179188	0.0929216	0.998785	0.141233	0.186773	0.998651	0.200067	0.0601356	0.783719	0.290771	0.00570367	0.156993	0.149619	0.164126	0.458845	0.157065	0.143899	0.643725	0.203829	0.0568063	0.834231	0.226271	0.0340198	0.353022	0.163873	0.127104	0.999918	0.0205519	0.849264	0.985268	0.128013	0.234598	0.999924	0.208084	0.0517218	0.446264	-0.0212569	0.844157	0.977901	-0.0682694	0.527384	0.816223	0.0462615	0.668654	0.792246	0.275091	0.00948853	0.163291	0.17823	0.0947099	0.155601
ENSG00000278390	RP11-74J13.8	-0.107287	0.316957	0.775204	-0.191444	0.0723029	0.988997	-0.012412	0.914111	0.958983	-0.369644	0.000363776	0.00133558	-0.0388545	0.71772	0.873493	-0.0626618	0.559646	0.999554	-0.0738324	0.491688	0.826538	0.192194	0.0711708	0.999977	0.17429	0.102356	0.984053	-0.0521429	0.629466	0.949722	0.154034	0.14952	0.999994	0.0743855	0.48844	0.998785	0.0668586	0.533598	0.998651	0.0910681	0.396018	0.878581	-0.108598	0.311045	0.640415	-0.109123	0.311513	0.619225	-0.177238	0.0985404	0.597039	-0.0691447	0.52209	0.924594	-0.138019	0.199715	0.568721	0.100943	0.349383	0.999918	0.0659478	0.541554	0.959664	0.0493732	0.647802	0.999924	-0.0923477	0.392141	0.747903	0.27845	0.00861638	0.60565	-0.0791561	0.463507	0.78285	-0.224413	0.0355555	0.142017	-0.118174	0.272831	0.585778	-0.403973	8.64048065913892e-05	0.00036296
ENSG00000236751	LINC01186	0.106252	0.321677	0.777425	0.166515	0.118854	0.988997	0.0227141	0.843521	0.921179	-0.00011854	0.99912	0.999507	0.00314623	0.976656	0.989921	0.12014	0.262099	0.999554	-0.00305557	0.977328	0.995072	-0.182255	0.0873706	0.999977	-0.0664021	0.536402	0.984053	-0.131304	0.222685	0.825196	-0.00216095	0.983965	0.999994	0.088813	0.407867	0.998785	0.0229404	0.831024	0.998651	0.0243099	0.8211	0.968245	0.132138	0.217058	0.548871	-0.0303546	0.778906	0.908964	0.016147	0.881304	0.974829	0.13365	0.214458	0.847898	0.179504	0.0942412	0.451147	0.0244869	0.820846	0.999918	-0.0254882	0.81365	0.982538	-0.00483157	0.964365	0.999924	0.157298	0.1433	0.554352	0.0205074	0.849587	0.978278	-0.0750967	0.486818	0.795454	-0.0966182	0.370521	0.551692	0.16722	0.119418	0.406183	0.0148787	0.889933	0.922155
ENSG00000267549	AC006116.17	-0.0265846	0.804678	0.948605	0.0424242	0.693028	0.990751	0.119381	0.297853	0.520592	-0.150955	0.157926	0.240414	0.189197	0.0757777	0.295914	-0.139484	0.192345	0.984287	-0.0553059	0.606712	0.878808	0.157432	0.140638	0.999977	-0.299452	0.00436075	0.984053	-0.028811	0.789883	0.975271	-0.0253616	0.813498	0.999994	-0.0299506	0.780535	0.998785	0.0630373	0.557291	0.998651	0.00177634	0.986819	0.998331	-0.0581971	0.588005	0.829694	-0.115745	0.28288	0.593343	-0.083726	0.438013	0.837129	-0.127906	0.234992	0.856159	-0.110755	0.304285	0.663462	0.0168794	0.875962	0.999918	0.0617453	0.56767	0.960908	0.00583732	0.956954	0.999924	-0.0734723	0.496316	0.807883	0.117218	0.276758	0.83648	0.0679913	0.529071	0.817524	0.0578577	0.592344	0.737189	-0.0931821	0.387858	0.681684	-0.179038	0.0931997	0.153532
ENSG00000140522	RLBP1	-0.130183	0.223999	0.725163	-0.225052	0.0339719	0.988997	-0.152742	0.181859	0.393036	0.367925	0.000389338	0.00141767	-0.0539771	0.615395	0.817932	0.148848	0.163879	0.966916	0.0118831	0.911994	0.978241	0.129304	0.22717	0.999977	-0.17446	0.102018	0.984053	-0.0857611	0.426921	0.905557	0.00216124	0.983963	0.999994	0.0162481	0.879875	0.998785	0.035084	0.744119	0.998651	0.148371	0.165249	0.806601	0.0688452	0.521481	0.789775	0.00990094	0.927053	0.97326	-0.0629759	0.559962	0.886771	0.0912981	0.397567	0.896114	0.0940888	0.383237	0.721304	-0.029736	0.7833	0.999918	-0.168155	0.117336	0.952817	0.0155131	0.885932	0.999924	0.0753541	0.485321	0.803565	0.107746	0.317693	0.851893	-0.0548195	0.611957	0.855428	-0.0760271	0.48142	0.649195	0.0847357	0.43249	0.715831	0.34644	0.000881873	0.00277694
ENSG00000271755	RP1-153G14.4	-0.0170782	0.873788	0.968128	-0.0924046	0.389092	0.988997	0.0376539	0.743443	0.859695	-0.0037186	0.97241	0.981372	0.0617679	0.565272	0.789206	0.0717871	0.503797	0.999554	0.0812785	0.448933	0.803208	-0.0519112	0.629002	0.999977	-0.0277332	0.796418	0.991579	-0.0771184	0.475131	0.922612	-0.0636859	0.553234	0.999994	-0.144244	0.177458	0.998785	-0.0275355	0.797838	0.998651	0.0779048	0.468043	0.897884	-0.100781	0.347361	0.665397	-0.0418064	0.698948	0.87278	-0.0334957	0.756704	0.94695	0.00917752	0.93237	0.992423	-0.0980528	0.363425	0.707529	-0.0657274	0.542909	0.999918	-0.163393	0.128238	0.952817	-0.0473128	0.66158	0.999924	-0.115955	0.282	0.674324	-0.0159206	0.882957	0.984299	0.0299486	0.78179	0.928102	-0.0273463	0.800338	0.880456	-0.118607	0.271063	0.583369	-0.0462297	0.667054	0.746369
ENSG00000268182	SMIM17	-0.181809	0.0881619	0.645402	-0.292485	0.00541259	0.988997	-0.298659	0.00790715	0.0826714	-0.219738	0.03854	0.073755	-0.225927	0.0332649	0.191349	0.0349076	0.745362	0.999554	0.0289835	0.787452	0.944416	0.0419992	0.695952	0.999977	0.0611137	0.569405	0.986599	0.202992	0.0578541	0.718098	-0.0738723	0.491454	0.999994	-0.0629418	0.557889	0.998785	-0.0221702	0.836618	0.998651	-0.0141559	0.895249	0.981992	0.0148019	0.890498	0.962128	-0.0995297	0.356208	0.6543	-0.0836667	0.438339	0.837412	-0.0374233	0.72922	0.967189	0.00373515	0.972448	0.993317	-0.0847619	0.432346	0.999918	-0.0762923	0.479888	0.955671	-0.0864079	0.423429	0.999924	-0.0612538	0.570763	0.846524	0.10936	0.310457	0.850141	0.00119141	0.99121	0.996923	-0.0958211	0.3745	0.555054	-0.0118157	0.912996	0.970046	-0.247836	0.0191968	0.0401013
ENSG00000204767	FAM196B	-0.137305	0.199453	0.711553	-0.254156	0.0162426	0.988997	-0.0486768	0.67214	0.815267	0.0430178	0.688952	0.766337	-0.122269	0.253678	0.543633	0.156078	0.144129	0.95199	0.0278973	0.79524	0.946998	-0.0190657	0.859242	0.999977	0.000801525	0.994052	0.999101	-0.0633906	0.557375	0.940992	-0.0103961	0.922971	0.999994	-0.0142895	0.894266	0.998785	0.0390633	0.716268	0.998651	0.052086	0.627845	0.934398	0.114335	0.286021	0.617118	-0.113988	0.290299	0.599947	-0.034479	0.749793	0.944675	0.00272524	0.979896	0.998104	0.0299673	0.781656	0.929445	0.0336335	0.755735	0.999918	-0.0235901	0.827304	0.982579	-0.0431714	0.689614	0.999924	0.00157506	0.98838	0.997241	0.0613553	0.570123	0.920433	-0.0550903	0.610198	0.855375	-0.112827	0.295272	0.479485	0.0514771	0.633854	0.84059	-0.00349468	0.974071	0.982275
ENSG00000238025	ZDHHC4P1	-0.0989916	0.356032	0.794055	-0.107075	0.317922	0.988997	-0.0895085	0.435791	0.64017	0.420133	4.15177213795026e-05	0.000200935	-0.221389	0.0370692	0.202857	0.228215	0.0314751	0.821712	0.0360439	0.737369	0.926253	-0.168958	0.113464	0.999977	-0.1573	0.140974	0.984053	0.0333531	0.757708	0.969957	0.0512362	0.633475	0.999994	0.205442	0.0534339	0.998785	0.201332	0.0585001	0.998651	0.254337	0.0161643	0.783719	0.237166	0.0252326	0.246129	0.180852	0.0917541	0.355831	0.161739	0.132199	0.632763	0.232744	0.0290965	0.834231	0.224132	0.0357931	0.357691	0.0897584	0.405607	0.999918	-0.0770985	0.475246	0.955671	0.0930978	0.38829	0.999924	0.189233	0.0774336	0.483229	-0.0507056	0.638954	0.935902	-0.124987	0.245937	0.660208	-0.0971945	0.367661	0.549103	0.229304	0.031632	0.242697	0.398504	0.000109804	0.000447272
ENSG00000261777	RP11-529K1.2	0.0922026	0.390135	0.805428	-0.0380756	0.723147	0.992056	-0.189909	0.0958442	0.276916	0.0347219	0.746671	0.813406	-0.128853	0.228806	0.515902	0.0802185	0.45489	0.999554	-0.132745	0.214936	0.615226	0.0975495	0.363117	0.999977	-0.0707476	0.51001	0.984053	-0.153927	0.152182	0.779225	0.117073	0.274564	0.999994	0.155138	0.14659	0.998785	-0.0456176	0.671207	0.998651	0.191152	0.0727461	0.784433	0.0722742	0.500899	0.776407	-0.0385509	0.72139	0.882326	0.0674304	0.532483	0.876965	0.211807	0.0475854	0.834231	0.0851724	0.430113	0.749416	0.181679	0.0902542	0.999918	0.0121115	0.910827	0.990205	0.118114	0.273077	0.999924	0.0690392	0.522727	0.823991	-0.0244366	0.821208	0.974694	-0.302606	0.00416201	0.570258	-0.369779	0.000391443	0.0359153	0.106474	0.323474	0.630406	0.0069766	0.948264	0.964441
ENSG00000235043	TECRP1	0.204122	0.0550206	0.597785	0.126044	0.239201	0.988997	0.238535	0.0354542	0.167726	0.0988549	0.3567	0.461881	0.159421	0.135627	0.397109	-0.126154	0.238789	0.999554	0.133963	0.21072	0.611629	-0.00816976	0.939431	0.999977	0.00951091	0.929512	0.997945	-0.187223	0.0806941	0.739467	0.0870896	0.417061	0.999994	0.02805	0.794144	0.998785	0.0611127	0.569412	0.998651	-0.0661309	0.538071	0.916307	-0.0513985	0.632398	0.852623	0.108568	0.313992	0.620694	0.0580754	0.59095	0.896193	-0.0575265	0.594469	0.944411	-0.103263	0.338364	0.688441	0.0427437	0.692534	0.999918	0.0446603	0.679484	0.968123	-0.00670907	0.950533	0.999924	-0.0645903	0.549925	0.836936	-0.0634411	0.557061	0.917332	0.192145	0.0728994	0.570258	0.187737	0.0798491	0.220483	-0.0857226	0.427129	0.712044	0.121829	0.255403	0.349072
ENSG00000231616	RP11-575L7.4	-0.160833	0.132153	0.676065	-0.147897	0.166618	0.988997	-0.242594	0.0323528	0.159927	0.255668	0.0155971	0.034282	-0.259805	0.0139431	0.121096	0.187208	0.0789665	0.864205	0.0353917	0.741953	0.927756	-0.0864205	0.420663	0.999977	-0.0865379	0.420029	0.984053	0.137913	0.200062	0.810091	-0.0507254	0.636869	0.999994	0.0460316	0.668396	0.998785	0.0377858	0.725171	0.998651	0.148475	0.164947	0.80605	0.160326	0.133392	0.448172	0.0250331	0.816919	0.927715	0.00109223	0.991942	0.998263	0.181639	0.0903256	0.834231	0.209281	0.0503612	0.388656	-0.0336653	0.755511	0.999918	-0.148615	0.167007	0.952817	0.032936	0.760647	0.999924	0.139967	0.193379	0.607069	0.078705	0.466067	0.899327	-0.129983	0.227417	0.648614	-0.152046	0.157313	0.325387	0.19483	0.0689106	0.323506	0.212963	0.0450981	0.0831693
ENSG00000259205	PRKXP1	-0.0624119	0.561216	0.877219	0.201168	0.0587098	0.988997	0.123312	0.282112	0.504087	-0.0652959	0.543226	0.63989	-0.408263	7.13882396348176e-05	0.00997419	0.158894	0.136942	0.946598	-0.0946136	0.377806	0.761989	-0.282569	0.00729703	0.999977	0.126737	0.236608	0.984053	0.228318	0.0323923	0.666099	-0.14985	0.161026	0.999994	0.0420148	0.695845	0.998785	-0.0310225	0.772889	0.998651	-0.0713409	0.506459	0.908073	-0.0700466	0.514222	0.784721	-0.0625315	0.56274	0.796684	-0.0396829	0.713559	0.9359	-0.00687334	0.949323	0.994461	-0.0835298	0.439091	0.755597	-0.0146708	0.892087	0.999918	0.0874733	0.417714	0.953977	0.0120837	0.911031	0.999924	-0.0425696	0.693723	0.899402	0.0232513	0.829746	0.976306	-0.148601	0.167047	0.610971	-0.231732	0.0298238	0.129274	-0.0666025	0.537539	0.784514	-0.056869	0.596566	0.68602
ENSG00000273302	RP11-493E12.2	0.0376749	0.725945	0.928671	-0.197837	0.0631097	0.988997	-0.13889	0.225235	0.443353	0.253011	0.0167466	0.0364391	-0.164392	0.123697	0.379641	0.287307	0.00633446	0.821712	0.0478191	0.656318	0.896668	0.0789639	0.461997	0.999977	-0.228893	0.0309607	0.984053	-0.0350198	0.746001	0.969188	-0.144221	0.177529	0.999994	-0.0959573	0.371039	0.998785	-0.130784	0.221848	0.998651	-0.071392	0.506154	0.908073	-0.134331	0.209457	0.541228	-0.072236	0.503611	0.758021	-0.0999321	0.354257	0.792215	-0.0560497	0.603982	0.944912	-0.0916691	0.395643	0.730408	-0.106528	0.323229	0.999918	-0.139883	0.19365	0.952817	-0.181841	0.0899615	0.999924	-0.151928	0.157641	0.571046	0.0543771	0.614837	0.931251	-0.0231639	0.830377	0.944391	-0.0767589	0.477198	0.645803	-0.132379	0.21889	0.531526	0.231406	0.0291153	0.057392
ENSG00000267523	CTD-2537I9.12	-0.100602	0.348222	0.791224	-0.0326926	0.761019	0.992086	-0.343234	0.00209476	0.0441576	-0.194663	0.0675478	0.11882	-0.204847	0.0541446	0.247668	0.144046	0.178059	0.974615	0.069326	0.518569	0.839401	0.028932	0.787821	0.999977	-0.000392961	0.997084	0.999274	-0.0790519	0.464097	0.919007	0.0796061	0.458352	0.999994	0.0586368	0.585184	0.998785	0.065345	0.542922	0.998651	0.180914	0.0897646	0.784433	0.216756	0.0413217	0.293588	0.012945	0.904718	0.964623	0.0644104	0.551039	0.884006	0.202314	0.0587129	0.834231	0.232202	0.0294842	0.343044	0.116539	0.279569	0.999918	-0.0347131	0.748151	0.974631	0.0667102	0.53688	0.999924	0.199711	0.0621096	0.459989	0.00372688	0.972509	0.997136	-0.239604	0.02455	0.570258	-0.245028	0.0213976	0.11028	0.243744	0.0221109	0.214316	-0.207528	0.0510043	0.0922698
ENSG00000248646	RP11-567N4.2	0.0780151	0.467411	0.841041	-0.0499454	0.642065	0.989132	0.203984	0.0732396	0.240616	-0.00677027	0.949792	0.966521	0.141574	0.185702	0.463825	-0.021034	0.844883	0.999554	-0.00481947	0.964247	0.991076	0.129626	0.226003	0.999977	-0.0262288	0.807241	0.992659	-0.152356	0.15646	0.781575	0.228345	0.0313764	0.999994	0.0412375	0.701203	0.998785	-0.0623423	0.561654	0.998651	-0.054413	0.612541	0.931179	-0.137667	0.198259	0.528961	-0.000740719	0.994535	0.997972	0.0483055	0.654928	0.918559	-0.00371313	0.972611	0.998001	0.00789254	0.941821	0.984008	0.027395	0.799989	0.999918	-0.0356975	0.741257	0.974343	0.0822189	0.446332	0.999924	0.0304942	0.777916	0.93169	-0.0588014	0.58631	0.925167	0.109951	0.307834	0.694512	0.0985686	0.360895	0.542385	-0.0144284	0.893859	0.961512	-0.0219309	0.838357	0.883977
ENSG00000229368	AC090587.4	0.0552451	0.607108	0.891161	0.083142	0.438568	0.98901	0.259355	0.0218497	0.132551	0.0736209	0.492933	0.593619	0.102081	0.341145	0.626135	-0.00561834	0.958326	0.999554	0.0884003	0.410058	0.782857	-0.0333827	0.75613	0.999977	0.0267885	0.80321	0.992659	0.0503947	0.641014	0.952214	-0.0404913	0.706361	0.999994	-0.239507	0.0237858	0.998785	-0.263229	0.0126913	0.998651	-0.284822	0.0068244	0.783719	-0.371682	0.000335461	0.0971641	-0.063917	0.554101	0.791414	-0.0318493	0.768318	0.94963	-0.195793	0.0675223	0.834231	-0.210901	0.0485653	0.384101	-0.1186	0.271095	0.999918	-0.0753996	0.485057	0.955671	-0.0878282	0.41582	0.999924	-0.150401	0.161908	0.574651	-0.218032	0.0412813	0.680123	-0.0286654	0.790921	0.930831	0.0500073	0.643585	0.775493	-0.266725	0.0120045	0.174817	0.0307848	0.774583	0.834549
ENSG00000267342	RP11-552F3.10	-0.103695	0.333526	0.783175	-0.0356108	0.740413	0.992086	-0.282152	0.0123235	0.101707	0.08515	0.427551	0.531272	-0.2365	0.025658	0.166018	0.214613	0.043422	0.821712	0.0221093	0.83706	0.958232	-0.0875453	0.414619	0.999977	0.0253175	0.813816	0.992978	-0.0174256	0.871982	0.989685	-0.0341764	0.750519	0.999994	0.0961791	0.369929	0.998785	0.170942	0.109227	0.998651	0.238893	0.0241582	0.783719	0.359684	0.000536354	0.0971641	0.0277035	0.797785	0.918985	0.00286247	0.978884	0.994726	0.199505	0.0623851	0.834231	0.254434	0.0167483	0.309604	-0.032168	0.766066	0.999918	-0.158051	0.14137	0.952817	0.0305251	0.777696	0.999924	0.237525	0.0258591	0.39442	0.107976	0.316655	0.851513	-0.0898479	0.405137	0.750107	-0.0964416	0.371401	0.552704	0.294558	0.00533988	0.138	0.0891483	0.406092	0.507426
ENSG00000274659	RP11-986G18.2	0.0802428	0.454753	0.83501	0.0145882	0.892069	0.995122	0.0427817	0.709961	0.839063	0.380314	0.000236629	0.000915793	-0.0737019	0.492456	0.743221	0.20517	0.0537577	0.83244	0.221796	0.036714	0.284851	0.132267	0.216606	0.999977	-0.173861	0.103218	0.984053	-0.136277	0.205504	0.81271	-0.0808006	0.451613	0.999994	0.0532804	0.61997	0.998785	0.0230894	0.829943	0.998651	0.0998462	0.351874	0.867953	0.108989	0.309297	0.639051	0.0580274	0.591257	0.815167	0.0319224	0.767801	0.94963	0.0851451	0.430261	0.901694	0.100622	0.350929	0.698559	-0.0445232	0.680415	0.999918	-0.195202	0.0683723	0.952817	0.000710032	0.994762	0.999924	0.0345923	0.748998	0.91977	-0.0494264	0.647448	0.937037	-0.0559691	0.604503	0.854283	0.00671009	0.950525	0.973787	0.0866379	0.422191	0.708682	0.354991	0.00064128	0.00209721
ENSG00000272502	RP11-713M15.2	-0.0414796	0.699533	0.92166	0.138743	0.194742	0.988997	0.20658	0.0695797	0.234439	0.0272451	0.799926	0.854508	-0.0410768	0.702312	0.86536	-0.105464	0.325299	0.999554	-0.456792	6.80981227674238e-06	0.0021147	-0.0867788	0.418732	0.999977	-0.0903086	0.399986	0.984053	0.00605985	0.955315	0.9972	0.000203948	0.998487	0.999994	-0.040449	0.706653	0.998785	0.0281	0.793785	0.998651	-0.0647714	0.546477	0.917236	0.0937884	0.381999	0.693279	0.0350953	0.745472	0.893347	0.11638	0.28023	0.7499	-0.00779251	0.942557	0.993496	0.0106707	0.921399	0.977534	0.0329476	0.760564	0.999918	0.00440962	0.967476	0.996852	-0.14204	0.1868	0.999924	-0.0423041	0.69554	0.900073	-0.174387	0.104167	0.743553	-0.123913	0.25005	0.662914	-0.0498611	0.644556	0.776137	0.0111479	0.917896	0.972039	0.00525123	0.961047	0.973019
ENSG00000235449	RP11-480I12.2	-0.086947	0.417827	0.818326	-0.0617106	0.565633	0.989132	0.126037	0.271528	0.492667	0.313489	0.00277673	0.00778607	-0.122611	0.25234	0.542431	0.0130545	0.903358	0.999554	0.00875103	0.935131	0.984209	-0.138677	0.194955	0.999977	-0.0303143	0.777939	0.991579	0.0762995	0.479846	0.925662	-0.0635764	0.553918	0.999994	0.0356721	0.739981	0.998785	-0.0798041	0.457231	0.998651	-0.0625937	0.560074	0.920159	-0.0569444	0.596079	0.833528	0.0804108	0.456428	0.727012	0.0546428	0.613107	0.90396	-0.0472732	0.661846	0.954089	-0.0469206	0.664216	0.87954	0.0862669	0.424189	0.999918	0.110789	0.304138	0.952817	0.0836666	0.438339	0.999924	-0.0443518	0.681578	0.894014	-0.0968801	0.36922	0.871697	-0.0604157	0.576054	0.842203	-0.0728189	0.500165	0.664226	-0.0304493	0.778234	0.911041	0.298794	0.00445166	0.0113492
ENSG00000185634	SHC4	-0.0977429	0.362162	0.795733	-0.106443	0.320804	0.988997	0.172208	0.131648	0.328584	0.175628	0.099708	0.164282	0.0908515	0.397147	0.672877	-0.0994613	0.353743	0.999554	0.0920851	0.390741	0.770629	0.220302	0.0380328	0.999977	-0.0559804	0.602324	0.988727	0.0419935	0.697666	0.962074	-0.0821415	0.444116	0.999994	-0.160081	0.133994	0.998785	-0.127785	0.232721	0.998651	-0.0997353	0.352412	0.868343	-0.17358	0.103784	0.405749	-0.176324	0.100316	0.369151	-0.26014	0.0143755	0.478955	-0.217449	0.0418403	0.834231	-0.204033	0.056554	0.39779	-0.0909975	0.399129	0.999918	-0.0651129	0.546695	0.959664	-0.0495382	0.646703	0.999924	-0.164756	0.125041	0.536544	0.185244	0.0840088	0.729807	-0.00616675	0.954527	0.986337	0.0216345	0.841425	0.906941	-0.210436	0.0490759	0.284512	0.187872	0.0778909	0.131911
ENSG00000230912	RP3-508I15.10	-0.27394	0.00938488	0.395057	-0.148966	0.163541	0.988997	-0.286081	0.0111134	0.0971083	0.0549466	0.609054	0.698142	-0.188284	0.0772293	0.298779	0.25357	0.0164989	0.821712	0.0279498	0.794863	0.946998	0.0476193	0.657664	0.999977	-0.108836	0.309981	0.984053	0.0433839	0.688165	0.960259	0.0463472	0.666258	0.999994	0.130964	0.221207	0.998785	0.129811	0.225336	0.998651	0.210736	0.0474465	0.783719	0.196085	0.0655286	0.341475	0.069868	0.517736	0.767405	0.0336776	0.755424	0.946564	0.193518	0.0708377	0.834231	0.218932	0.04043	0.366688	0.0665813	0.537669	0.999918	-0.115024	0.28591	0.952817	0.0765693	0.47829	0.999924	0.142336	0.185874	0.600266	0.0747809	0.488656	0.904866	-0.166371	0.121333	0.587702	-0.212677	0.0466585	0.165059	0.203294	0.0574746	0.302989	0.0483142	0.652988	0.734581
ENSG00000259124	RP11-187O7.3	-0.0575673	0.592058	0.888636	-0.0489947	0.648422	0.989132	-0.0521745	0.650072	0.800992	-0.448647	1.03629265510996e-05	5.99252500895437e-05	-0.101035	0.34614	0.630795	0.0300817	0.779599	0.999554	-0.100244	0.349948	0.742182	0.000106007	0.999213	0.999977	-0.0321672	0.764748	0.991579	0.155119	0.148995	0.77648	0.00233977	0.982638	0.999994	-0.148357	0.165288	0.998785	-0.129133	0.227789	0.998651	-0.169903	0.111429	0.791025	-0.215529	0.0425134	0.296326	-0.185968	0.0827836	0.340083	-0.104698	0.331654	0.77998	-0.166129	0.121883	0.834231	-0.136247	0.205604	0.573694	-0.0341174	0.752332	0.999918	0.0577943	0.592751	0.963255	-0.024232	0.822681	0.999924	-0.128881	0.231413	0.639167	-0.00433849	0.968	0.996507	-0.077386	0.473596	0.788816	-0.192199	0.072818	0.210161	-0.184793	0.0847798	0.35162	-0.492242	9.60967120322564e-07	6.90396474635058e-06
ENSG00000244556	ODCP	-0.068691	0.522417	0.862445	-0.207605	0.0509165	0.988997	-0.150546	0.188299	0.401655	0.258434	0.0144734	0.0321243	-0.29233	0.00543844	0.0761221	0.218881	0.0393229	0.821712	0.0430687	0.688603	0.908287	0.00793231	0.941188	0.999977	-0.143668	0.179212	0.984053	-0.0561203	0.603526	0.947416	0.0893255	0.405156	0.999994	0.102027	0.341404	0.998785	0.142239	0.183624	0.998651	0.239525	0.023775	0.783719	0.267142	0.0113815	0.194449	0.0929395	0.3891	0.679487	0.0689865	0.523045	0.874628	0.184888	0.084617	0.834231	0.29663	0.00501132	0.246788	0.0744934	0.490334	0.999918	-0.134308	0.212188	0.952817	0.0402746	0.709477	0.999924	0.210074	0.0494757	0.445031	0.0254269	0.81409	0.974694	-0.0485536	0.653269	0.874921	-0.0378806	0.726041	0.831279	0.272351	0.0102561	0.166926	0.249426	0.0184133	0.0387094
ENSG00000138795	LEF1	-0.148701	0.164299	0.691227	0.162182	0.128898	0.988997	-0.0350467	0.760655	0.869858	0.0950694	0.375503	0.481167	-0.0430217	0.688925	0.857437	-0.114262	0.286331	0.999554	-0.200246	0.0599015	0.35812	0.01573	0.883679	0.999977	-0.0411533	0.701784	0.989404	-0.000823473	0.993925	0.999228	0.0199183	0.853016	0.999994	-0.0155329	0.885126	0.998785	-0.0862321	0.42168	0.998651	-0.12717	0.234996	0.8274	-0.103047	0.336571	0.658643	-0.0482204	0.655497	0.849353	-0.00508272	0.962514	0.992732	-0.14251	0.185329	0.840813	-0.0333877	0.757465	0.919287	-0.0254461	0.813952	0.999918	-0.036889	0.732939	0.974108	-0.0666163	0.537454	0.999924	-0.109471	0.309963	0.69678	-0.059213	0.583687	0.923724	-0.140118	0.192894	0.627517	-0.0839692	0.436679	0.611162	-0.0840042	0.436488	0.718307	0.0950728	0.375486	0.47645
ENSG00000223949	ROR1-AS1	-0.0179691	0.867262	0.966329	0.0663933	0.536456	0.989132	-0.0137779	0.904701	0.95393	0.462624	5.0081575588834e-06	3.16331894869848e-05	-0.147371	0.168147	0.441268	0.306859	0.00344579	0.821712	0.113767	0.288439	0.690562	-0.111899	0.296478	0.999977	-0.176289	0.0984191	0.984053	-0.00437255	0.967749	0.997535	0.0205649	0.848301	0.999994	0.0847785	0.429577	0.998785	0.0299194	0.780758	0.998651	0.167332	0.117031	0.791025	0.155664	0.145209	0.462879	0.164848	0.124828	0.404417	0.172431	0.10817	0.605156	0.200703	0.0607975	0.834231	0.160833	0.13441	0.499941	0.093605	0.385699	0.999918	-0.00412343	0.969585	0.996852	0.181408	0.0907436	0.999924	0.0880602	0.414584	0.761395	-0.157372	0.143109	0.766666	-0.160414	0.13544	0.594792	-0.0198288	0.854508	0.915455	0.166004	0.12217	0.410176	0.472872	2.87829187994859e-06	1.80433084827389e-05
ENSG00000182264	IZUMO1	-0.0789058	0.462327	0.838564	0.0493572	0.645995	0.989132	-0.177725	0.119541	0.31201	-0.00400773	0.970266	0.980159	-0.0330902	0.758201	0.894213	-0.00691386	0.948728	0.999554	-0.235221	0.0264914	0.244317	0.0871013	0.416998	0.999977	-0.148071	0.166115	0.984053	-0.104053	0.334662	0.874636	-0.0923508	0.38937	0.999994	-0.182675	0.0866319	0.998785	-0.0915061	0.39374	0.998651	0.0037699	0.97203	0.996602	0.110282	0.303557	0.63272	-0.174912	0.103112	0.372843	-0.0927334	0.390157	0.81155	-0.00815109	0.939919	0.992926	0.0245285	0.820547	0.942348	-0.0592887	0.583206	0.999918	0.033845	0.754247	0.975458	-0.0807488	0.454531	0.999924	0.0577084	0.593302	0.855101	0.0365712	0.735155	0.956876	-0.12767	0.235866	0.654236	-0.173455	0.106059	0.258749	0.0646187	0.54975	0.792441	-0.025664	0.811315	0.863836
ENSG00000202343	SNORA2	0.0272644	0.799787	0.947117	-0.229369	0.0306036	0.988997	0.190519	0.0947619	0.275673	0.16614	0.119698	0.191189	0.00197609	0.985337	0.993057	0.0234524	0.82731	0.999554	0.0589132	0.583413	0.869434	0.0118647	0.91213	0.999977	-0.0946198	0.377775	0.984053	-0.0205124	0.84955	0.986582	-0.0427127	0.691046	0.999994	-0.0355297	0.740983	0.998785	-0.0274429	0.798504	0.998651	-0.0750984	0.484271	0.90103	-0.142704	0.182179	0.509789	-0.0047392	0.965046	0.987659	-0.01667	0.877489	0.974197	-0.165647	0.122984	0.834231	-0.191518	0.0738571	0.424313	-0.0528326	0.624934	0.999918	0.0536197	0.61978	0.963387	-0.0300263	0.781238	0.999924	-0.181424	0.0907144	0.49845	-0.0195717	0.856375	0.979823	0.181596	0.0904033	0.579787	0.123974	0.249818	0.429954	-0.194589	0.0692613	0.324364	0.188268	0.0772546	0.131095
ENSG00000243566	UPK3B	0.0277233	0.796489	0.946229	0.0750405	0.484609	0.989132	0.232823	0.0402358	0.178014	0.153486	0.150992	0.231693	0.217547	0.0405684	0.212489	-0.0151659	0.887822	0.999554	-0.00166337	0.987657	0.99696	0.0312039	0.771597	0.999977	-0.0895538	0.403952	0.984053	-0.0588042	0.586292	0.944361	-0.0408573	0.703829	0.999994	0.00136967	0.989836	0.998945	-0.0428714	0.689957	0.998651	-0.07172	0.504196	0.907408	-0.0614692	0.567158	0.817026	0.012863	0.905319	0.964623	-0.04884	0.651356	0.916776	0.038745	0.720046	0.963949	0.0282455	0.793915	0.933532	-0.111195	0.302356	0.999918	-0.157654	0.142384	0.952817	0.0289702	0.788749	0.999924	0.0184625	0.864435	0.961481	0.0355875	0.742026	0.958857	0.102169	0.343533	0.714459	-0.0496207	0.646155	0.777194	0.00177395	0.986913	0.995674	0.152118	0.154711	0.232328
ENSG00000236782	RP11-96L14.7	0.0577664	0.590776	0.888534	0.111321	0.298996	0.988997	-0.209494	0.0656495	0.227689	0.259601	0.0140209	0.0312567	-0.297536	0.00463006	0.0701625	0.0965116	0.368269	0.999554	-0.0705861	0.510978	0.834993	-0.0459647	0.668851	0.999977	-0.163382	0.126054	0.984053	0.0196202	0.856023	0.987165	-0.0877122	0.413726	0.999994	-0.164546	0.123341	0.998785	-0.15603	0.144253	0.998651	-0.114189	0.28664	0.844378	0.0188592	0.860751	0.951047	-0.13817	0.199218	0.500173	-0.0935535	0.385961	0.809974	-0.125234	0.245	0.859	-0.0842282	0.435261	0.753406	-0.162057	0.131431	0.999918	-0.0535088	0.620505	0.963387	-0.073618	0.495461	0.999924	0.062263	0.564422	0.843632	-0.00169109	0.987524	0.998418	-0.116478	0.279821	0.679479	-0.0466112	0.666298	0.79059	0.00962681	0.929067	0.975237	0.218872	0.0393311	0.0740765
ENSG00000229692	SOS1-IT1	0.0124785	0.907603	0.977867	-0.130794	0.221812	0.988997	-0.112501	0.326761	0.548009	-0.175647	0.0996704	0.164244	-0.1145	0.285324	0.574549	-0.0176203	0.869816	0.999554	-0.0800499	0.455842	0.807789	-0.0166233	0.877123	0.999977	0.0124301	0.90796	0.997029	0.178213	0.0966707	0.746244	-0.0676938	0.528487	0.999994	-0.127872	0.232401	0.998785	-0.172739	0.105496	0.998651	-0.131147	0.220556	0.824646	-0.225462	0.0336389	0.275367	-0.194135	0.0699251	0.315725	-0.151107	0.159924	0.657679	-0.204986	0.0553852	0.834231	-0.329491	0.00172012	0.226221	0.0941731	0.382809	0.999918	0.332613	0.00154425	0.952817	0.0450056	0.677143	0.999924	-0.257012	0.0156374	0.357784	0.0434293	0.687855	0.947093	-0.105032	0.330106	0.708191	-0.171338	0.110457	0.265011	-0.293635	0.00549234	0.139917	-0.182109	0.0876297	0.145636
ENSG00000196549	MME	0.0951798	0.374946	0.800767	0.0536773	0.617362	0.989132	-0.010692	0.925977	0.965515	-0.0892153	0.405738	0.51014	0.0645239	0.548014	0.778186	0.0146689	0.891475	0.999554	-0.0793005	0.460084	0.810205	-9.37863e-05	0.999304	0.999977	-0.142967	0.181366	0.984053	-0.0294128	0.785599	0.975146	0.0321217	0.765071	0.999994	0.0304674	0.776846	0.998785	-0.109106	0.308774	0.998651	-0.0437376	0.684021	0.945945	-0.0752652	0.483298	0.766287	-0.101593	0.346276	0.646791	-0.0976759	0.365281	0.799225	-0.0240758	0.823805	0.977392	0.0452074	0.675777	0.884996	-0.145735	0.175477	0.999918	-0.128693	0.232103	0.952817	-0.0645758	0.550015	0.999924	-0.0205102	0.849566	0.955722	0.102648	0.341261	0.859737	0.296937	0.00496421	0.570258	0.160789	0.134517	0.296729	-0.00847746	0.937518	0.978553	-0.091215	0.395253	0.496456
ENSG00000279989	RP11-158H5.2	-0.19386	0.0687092	0.624346	-0.111067	0.300107	0.988997	-0.299817	0.00765748	0.0814958	-0.096205	0.3698	0.475588	-0.308375	0.00328116	0.0587487	0.229158	0.0307618	0.821712	0.0518219	0.629593	0.886706	-0.0533845	0.619286	0.999977	0.0326204	0.761531	0.991579	0.0685476	0.525698	0.935276	-0.150472	0.159276	0.999994	-0.169624	0.112028	0.998785	-0.120121	0.262173	0.998651	0.0698224	0.515572	0.909196	0.0321226	0.765065	0.912783	-0.15869	0.139746	0.426006	-0.109873	0.308178	0.767764	0.0181322	0.866838	0.983017	0.00930179	0.931456	0.980275	-0.11949	0.267488	0.999918	-0.0671079	0.53445	0.959664	-0.00820774	0.939502	0.999924	-0.00869593	0.935911	0.983761	0.0159456	0.882774	0.984299	-0.166669	0.120659	0.587381	-0.175919	0.101113	0.251766	0.0121876	0.910269	0.968917	-0.135048	0.207014	0.294223
ENSG00000265136	RP13-638C3.6	-0.227962	0.0316689	0.548581	-0.103103	0.33631	0.988997	-0.160237	0.161095	0.367826	0.227942	0.0316848	0.0626113	-0.254339	0.0161633	0.13065	0.196283	0.0652518	0.847458	0.0519735	0.62859	0.886433	0.0151517	0.887926	0.999977	-0.0978343	0.361711	0.984053	0.0083952	0.938123	0.995279	0.0245206	0.819576	0.999994	0.0923661	0.389291	0.998785	-0.00343862	0.974487	0.998651	0.0738176	0.491775	0.903253	0.0197737	0.854072	0.948133	0.0316132	0.769988	0.906027	-0.0322674	0.765363	0.949408	0.052769	0.625352	0.948248	0.110005	0.307595	0.665765	-0.00102204	0.99246	0.999918	-0.223038	0.0367298	0.952817	-0.067484	0.532157	0.999924	0.0218395	0.839942	0.952667	0.0765237	0.478553	0.901971	-0.16956	0.11426	0.585003	-0.194567	0.0692928	0.204203	0.0624173	0.563454	0.801211	0.193471	0.0692771	0.119547
ENSG00000146374	RSPO3	0.110688	0.301769	0.768671	0.0461074	0.667883	0.990089	0.286838	0.0108926	0.0963565	0.34125	0.00106538	0.0033935	0.0837559	0.435182	0.701872	0.0375222	0.727012	0.999554	-0.179273	0.0927638	0.437853	0.00105401	0.992179	0.999977	-0.0816409	0.446907	0.984053	0.140322	0.192242	0.807807	-0.00241738	0.982063	0.999994	0.0016253	0.987939	0.998945	-0.010786	0.920091	0.998651	0.105954	0.323045	0.857108	0.0629183	0.558037	0.81171	0.0754559	0.48473	0.744724	0.0445659	0.680125	0.926314	0.013809	0.898391	0.986868	0.044934	0.677628	0.885131	0.00521333	0.961552	0.999918	0.0357132	0.741147	0.974343	0.14189	0.187272	0.999924	0.0489976	0.650305	0.87995	-0.0470812	0.663136	0.938968	-0.033855	0.754177	0.916394	0.111557	0.300779	0.485229	0.0594899	0.581926	0.810048	0.375204	0.000291276	0.00105396
ENSG00000196550	FAM72A	-0.102503	0.33914	0.786942	0.0991943	0.355043	0.988997	0.178446	0.118025	0.310226	-0.0449068	0.676041	0.755611	0.125889	0.239782	0.52869	0.0503663	0.639259	0.999554	0.0768411	0.474159	0.818581	-0.0652431	0.543553	0.999977	0.0536172	0.617757	0.988727	-0.128087	0.234325	0.831014	-0.00231473	0.982824	0.999994	0.12439	0.245469	0.998785	0.0627309	0.559212	0.998651	-0.00942296	0.930162	0.988784	0.0208669	0.846101	0.944571	0.0739792	0.493342	0.75065	0.142998	0.183815	0.67862	0.0403177	0.70918	0.963247	0.103306	0.338159	0.688432	-0.0121841	0.910295	0.999918	-0.100805	0.350045	0.952817	0.0071677	0.947156	0.999924	0.02414	0.823343	0.947292	-0.149452	0.164602	0.781432	-0.0262918	0.807886	0.936921	-0.129899	0.227717	0.406336	0.0489437	0.650665	0.84856	-0.035881	0.738513	0.805615
ENSG00000259308	RP11-382A20.1	-0.108325	0.31227	0.773639	-0.0666852	0.534662	0.989132	-0.251712	0.0262097	0.143998	0.204735	0.0542797	0.0987102	-0.32429	0.00193296	0.045137	0.173726	0.103489	0.912377	0.0462333	0.66703	0.900069	-0.1224	0.253165	0.999977	-0.0982788	0.359523	0.984053	0.068061	0.528648	0.935293	0.0449621	0.675664	0.999994	0.0716151	0.504822	0.998785	0.0686088	0.522916	0.998651	0.234982	0.0266495	0.783719	0.191132	0.0727769	0.357196	0.0755273	0.484316	0.744482	0.0786971	0.466112	0.849687	0.183013	0.0878752	0.834231	0.243102	0.0224749	0.322398	0.124187	0.248998	0.999918	-0.0415022	0.701035	0.969984	0.0688117	0.524101	0.999924	0.114634	0.287555	0.679667	-0.0439884	0.684049	0.945795	-0.182998	0.0879015	0.579471	-0.14403	0.180636	0.353026	0.19704	0.06576	0.318557	0.160346	0.133344	0.206012
ENSG00000088827	SIGLEC1	-0.20891	0.0494455	0.581553	0.0454247	0.672517	0.990089	-0.140965	0.218313	0.435663	-0.186247	0.0805445	0.137485	-0.177049	0.0969527	0.334514	-0.118863	0.26724	0.999554	-0.20891	0.0494451	0.328505	0.0527513	0.623453	0.999977	0.162301	0.128612	0.984053	0.152015	0.157399	0.781575	-0.0350627	0.744269	0.999994	-0.163653	0.125417	0.998785	-0.18643	0.0802413	0.998651	-0.195852	0.0658557	0.784433	-0.312129	0.00290361	0.135987	-0.173081	0.106826	0.378885	-0.126286	0.241026	0.721653	-0.15809	0.14127	0.834231	-0.240263	0.0241474	0.331843	-0.111683	0.300227	0.999918	-0.0226457	0.834116	0.983911	-0.121855	0.258066	0.999924	-0.254233	0.0168379	0.358735	0.0134706	0.900869	0.98631	-0.0613469	0.570176	0.83939	-0.0929644	0.388973	0.568402	-0.292508	0.00568367	0.141622	-0.206775	0.0518716	0.0935621
ENSG00000283516	RP11-77H9.1	0.0500669	0.641255	0.900533	0.0317725	0.767552	0.992162	0.167867	0.141812	0.341974	0.536518	5.98154241693294e-08	7.01533097670275e-07	0.171141	0.108809	0.35445	-0.0340378	0.751498	0.999554	0.194996	0.0670704	0.377302	0.0521211	0.627614	0.999977	-0.108492	0.31152	0.984053	-0.0799737	0.458887	0.915892	0.0480698	0.654632	0.999994	0.0609719	0.570303	0.998785	0.067961	0.526857	0.998651	0.094203	0.379889	0.875238	0.0351455	0.743686	0.903066	0.231067	0.0303103	0.224986	0.0941676	0.382837	0.808047	0.0725234	0.50191	0.919269	0.115491	0.283945	0.646292	-0.0313647	0.771746	0.999918	-0.168391	0.116815	0.952817	0.0658017	0.542452	0.999924	0.0458693	0.671301	0.88985	-0.073271	0.4975	0.906244	0.140856	0.190536	0.626231	0.237714	0.0257379	0.120041	0.0742068	0.49201	0.755351	0.546904	2.93872584045118e-08	3.41010205445774e-07
ENSG00000134256	CD101	0.130169	0.22405	0.725163	0.0886646	0.408654	0.988997	-0.118532	0.301324	0.523974	0.315403	0.00260653	0.00737042	-0.0992959	0.354548	0.638733	-0.0150329	0.8888	0.999554	-0.206689	0.0519703	0.335597	-0.184606	0.0832973	0.999977	0.00293425	0.978228	0.998668	0.159988	0.136495	0.76921	-0.130063	0.224428	0.999994	0.0290017	0.787322	0.998785	-0.042266	0.694116	0.998651	0.0577054	0.591169	0.926885	0.185933	0.0810653	0.370203	0.0171601	0.873916	0.951376	0.0995039	0.356333	0.793866	0.111474	0.301139	0.876534	0.101638	0.346062	0.694992	0.0190225	0.860364	0.999918	0.0809146	0.453602	0.955317	0.00716978	0.947141	0.999924	0.0477557	0.658609	0.883846	-0.106891	0.321573	0.853589	-0.180347	0.0926787	0.579856	-0.0326167	0.762898	0.856465	0.14347	0.182357	0.488992	0.295672	0.00490634	0.0123287
ENSG00000235010	RP11-140A10.3	-0.164894	0.122537	0.671099	-0.00385744	0.971381	0.997953	-0.111831	0.329668	0.550709	0.0786505	0.463781	0.566514	-0.156339	0.14345	0.408318	-0.0215371	0.841221	0.999554	0.158045	0.139079	0.519681	-0.157207	0.141213	0.999977	-0.00972748	0.927911	0.997945	0.197407	0.0652494	0.728722	0.0652798	0.543326	0.999994	-0.0153185	0.886701	0.998785	0.0637588	0.552779	0.998651	0.206016	0.0527561	0.783719	0.0582119	0.587911	0.82963	0.0931362	0.388093	0.678771	0.0748116	0.488477	0.859806	0.187634	0.0800186	0.834231	0.0393566	0.715813	0.901417	0.034454	0.749969	0.999918	0.0178229	0.869089	0.986872	0.079451	0.461838	0.999924	-0.0216143	0.841571	0.953262	-0.0289763	0.788706	0.968659	0.0338499	0.754212	0.916394	0.119249	0.268461	0.450234	0.042682	0.692956	0.869685	0.0510992	0.634385	0.718783
ENSG00000231133	HAR1B	0.126739	0.236601	0.731427	-0.0557016	0.604136	0.989132	-0.029394	0.798365	0.893696	0.0629057	0.558116	0.652882	0.0320427	0.765632	0.898053	-0.111112	0.29991	0.999554	0.168542	0.114367	0.481019	0.204906	0.054074	0.999977	-0.0419092	0.696572	0.989404	0.0842198	0.435307	0.908137	0.1316	0.218954	0.999994	0.136029	0.203703	0.998785	0.119423	0.264979	0.998651	0.0688817	0.52126	0.911065	0.0804417	0.453633	0.746103	0.241182	0.0235945	0.209654	0.135505	0.208105	0.699202	0.109851	0.308274	0.878863	0.106337	0.3241	0.677721	0.173105	0.106776	0.999918	0.185343	0.0838399	0.952817	0.339545	0.00121051	0.999924	0.174236	0.104471	0.513738	-0.0405066	0.707879	0.95005	0.0664589	0.538418	0.822129	0.264704	0.012693	0.0882359	0.139079	0.196249	0.50528	0.103834	0.332875	0.432727
ENSG00000225092	RP11-405O10.2	-0.00208618	0.98452	0.997504	-0.00709472	0.947389	0.996021	0.0585671	0.610516	0.773572	0.370932	0.000345638	0.00127801	-0.208598	0.0497945	0.236854	0.176666	0.0976901	0.906107	0.0548564	0.609643	0.879177	-0.213986	0.044053	0.999977	-0.103374	0.335032	0.984053	-0.0362816	0.737176	0.968764	-0.0180216	0.866878	0.999994	0.0637159	0.553047	0.998785	-0.0110095	0.918441	0.998651	0.0283425	0.792045	0.961462	0.0828796	0.440019	0.736936	0.0859803	0.425735	0.706424	0.191958	0.0731841	0.568131	0.0700003	0.516941	0.921938	0.0951753	0.377743	0.717485	0.15758	0.142575	0.999918	0.0740246	0.493076	0.956807	0.00455288	0.966419	0.999924	-0.0474904	0.660388	0.884792	-0.221287	0.038271	0.680123	-0.157801	0.142008	0.59823	-0.0742294	0.491877	0.658177	0.0613494	0.57016	0.804653	0.323055	0.00201603	0.00568291
ENSG00000175773	RP11-121M22.1	0.207896	0.0505855	0.585573	0.103326	0.335258	0.988997	0.187177	0.100808	0.28498	0.145464	0.173781	0.259523	0.0255943	0.811818	0.920423	-0.0958372	0.371641	0.999554	-0.0571208	0.594938	0.873825	0.130506	0.222843	0.999977	-0.0506822	0.637156	0.988727	-0.174254	0.104436	0.750794	0.0597315	0.578186	0.999994	0.0128823	0.904627	0.998785	0.0137347	0.898349	0.998651	-0.00656525	0.95131	0.992319	-0.0538116	0.616481	0.844238	0.0085981	0.936631	0.977652	0.0598049	0.579925	0.89311	-0.000577505	0.995739	0.998893	-0.0234797	0.828099	0.94589	0.135351	0.208629	0.999918	0.0511014	0.636336	0.96344	-0.0911479	0.398347	0.999924	-0.170975	0.111226	0.524543	-0.0522073	0.629042	0.934099	-0.116244	0.280793	0.679719	-0.0413688	0.701951	0.815272	-0.0783766	0.467935	0.739133	0.112993	0.291751	0.389389
ENSG00000224945	RP11-82L18.2	0.22905	0.0308424	0.546807	0.0871755	0.4166	0.988997	0.350222	0.0016704	0.0402113	0.250447	0.0179248	0.038623	0.0457826	0.670086	0.84792	-0.177048	0.0969546	0.906107	-0.245872	0.0202042	0.211748	0.0734204	0.494115	0.999977	0.0378052	0.725035	0.989562	-0.147564	0.170062	0.791321	0.0961874	0.369888	0.999994	-0.0825157	0.442036	0.998785	-0.172621	0.105738	0.998651	-0.0670344	0.53252	0.914609	-0.195906	0.0657806	0.341816	0.0407053	0.706511	0.876485	0.0284725	0.792296	0.956761	-0.00973998	0.928236	0.991867	-0.12347	0.25176	0.615814	-0.0416888	0.699755	0.999918	-0.185203	0.0840779	0.952817	-0.136847	0.203597	0.999924	-0.129397	0.229535	0.638626	-0.155023	0.149249	0.766666	-0.066198	0.540018	0.822909	0.0141876	0.895621	0.940841	-0.156843	0.144474	0.44081	0.251828	0.0172815	0.0366187
ENSG00000176697	BDNF	0.120129	0.262145	0.747251	0.070155	0.513569	0.989132	0.164073	0.151172	0.354842	-0.163667	0.125385	0.198884	0.0799419	0.456452	0.717628	0.0137462	0.898265	0.999554	0.00244824	0.981834	0.995651	0.164898	0.122528	0.999977	-0.180175	0.0911061	0.984053	-0.00273163	0.979849	0.998239	0.0220033	0.83783	0.999994	-0.158664	0.137518	0.998785	-0.126671	0.236852	0.998651	-0.0520733	0.62793	0.934398	-0.157873	0.139514	0.456777	-0.281526	0.00788027	0.164057	-0.15087	0.160588	0.658273	-0.189096	0.0776534	0.834231	-0.213063	0.0462527	0.380821	0.0128712	0.905259	0.999918	0.14644	0.173375	0.952817	0.0548549	0.611727	0.999924	-0.136175	0.205846	0.620843	0.0617532	0.567621	0.919926	-0.191212	0.0743281	0.570258	-0.221177	0.0383702	0.148087	-0.186163	0.0824567	0.348194	-0.177753	0.095611	0.156871
ENSG00000280406	RP11-379L18.2	-0.126093	0.239017	0.732226	-0.0285657	0.790445	0.993513	-0.0561918	0.625092	0.783993	-0.244793	0.0207766	0.043926	-0.301029	0.00414956	0.0665141	0.133606	0.211949	0.991425	0.0436951	0.684312	0.906992	-0.127965	0.232059	0.999977	0.0546243	0.611159	0.988727	0.202933	0.0579274	0.718105	-0.164838	0.122667	0.999994	-0.0869319	0.417908	0.998785	-0.0671558	0.531776	0.998651	-0.0180621	0.866582	0.975174	-0.0213902	0.84229	0.942241	-0.212646	0.0466921	0.264855	-0.139997	0.193284	0.686609	-0.0376057	0.727951	0.966969	-0.0168566	0.876128	0.964534	-0.0497923	0.645014	0.999918	0.00572056	0.957814	0.996689	-0.00663568	0.951073	0.999924	0.00720883	0.946853	0.986973	0.114637	0.287543	0.840687	-0.128926	0.231251	0.650953	-0.28296	0.00755632	0.0715974	-0.0107315	0.920953	0.973003	-0.284788	0.00683115	0.0164329
ENSG00000249786	EAF1-AS1	-0.101463	0.344091	0.789371	-0.123403	0.249265	0.988997	0.0957815	0.404179	0.616249	0.233829	0.0274246	0.0555001	0.0129413	0.904193	0.959939	0.19921	0.0612643	0.841137	0.169404	0.112499	0.478468	0.0627652	0.558997	0.999977	0.0966797	0.367432	0.984053	0.11494	0.286262	0.856179	-0.287267	0.0063422	0.999994	-0.142326	0.183354	0.998785	-0.0667033	0.534551	0.998651	-0.197455	0.0636301	0.783719	-0.140081	0.190429	0.5188	-0.158814	0.139434	0.425615	-0.262318	0.0135499	0.478955	-0.232074	0.0295761	0.834231	-0.0805459	0.455669	0.765483	-0.279673	0.00831657	0.999918	-0.28508	0.00709904	0.952817	-0.214757	0.0445049	0.999924	-0.151978	0.157504	0.57091	0.141813	0.187511	0.791069	0.0317459	0.769049	0.922259	-0.0858066	0.426674	0.602388	-0.157856	0.141868	0.437613	0.239585	0.0237386	0.0481108
ENSG00000120332	TNN	0.0633197	0.555523	0.874806	0.064471	0.548343	0.989132	0.0359209	0.754871	0.866625	0.0525515	0.624771	0.711533	0.0179897	0.867111	0.943977	0.0303188	0.777907	0.999554	-0.0723406	0.500505	0.830423	-0.0211657	0.843925	0.999977	-0.068917	0.521046	0.984053	0.00735239	0.945797	0.995899	0.0202656	0.850483	0.999994	-0.0858832	0.423568	0.998785	-0.0673216	0.530761	0.998651	-0.0425254	0.692333	0.947397	-0.090116	0.400995	0.708877	0.0640213	0.553452	0.790907	0.15949	0.137736	0.637323	0.0256642	0.812387	0.976392	0.0252678	0.815233	0.94049	0.108304	0.315179	0.999918	0.0406296	0.707032	0.970442	-0.0695421	0.519695	0.999924	-0.0750725	0.486958	0.803996	-0.271301	0.0105645	0.633445	-0.219548	0.0398552	0.570258	-0.0529453	0.624195	0.760735	-0.0526225	0.626314	0.835433	0.0246027	0.818982	0.86933
ENSG00000149380	P4HA3	0.0354647	0.741439	0.932076	-0.186516	0.0800999	0.988997	-0.159321	0.163533	0.371044	0.196081	0.0655343	0.115954	-0.158295	0.138446	0.401407	0.171936	0.107151	0.922383	-0.00450858	0.966552	0.991989	-0.060975	0.570284	0.999977	-0.209603	0.048679	0.984053	-0.0948421	0.379423	0.892122	0.0801543	0.455252	0.999994	0.0497436	0.643413	0.998785	0.0278552	0.795542	0.998651	0.17964	0.0920859	0.785181	0.222704	0.0359311	0.279903	0.0381167	0.724402	0.884035	0.0761048	0.480971	0.856547	0.0696001	0.519347	0.92255	0.133113	0.216324	0.583728	0.215092	0.0441656	0.999918	0.150894	0.160522	0.952817	0.147894	0.169098	0.999924	0.0492551	0.648588	0.879284	-0.0400929	0.71073	0.95005	-0.188308	0.07892	0.572881	-0.218683	0.0406636	0.152716	0.167469	0.118861	0.405148	0.175691	0.0995836	0.162098
ENSG00000225285	RP4-758J18.10	0.0269737	0.801878	0.947771	0.17597	0.0990397	0.988997	0.102607	0.371357	0.588728	-0.236939	0.0253771	0.0520449	-0.0880695	0.411819	0.684807	0.174611	0.101716	0.911431	-0.090944	0.396664	0.774389	-0.0435539	0.685278	0.999977	-0.0412917	0.700829	0.989404	0.126364	0.240732	0.83358	-0.129583	0.226158	0.999994	0.0230472	0.83025	0.998785	0.0620511	0.563487	0.998651	-0.0303656	0.777572	0.960313	0.124451	0.245236	0.580014	0.0186512	0.863063	0.948995	0.0831571	0.441143	0.83886	0.0391398	0.717313	0.963635	0.0560835	0.603764	0.851479	-0.0341224	0.752297	0.999918	0.071093	0.510404	0.957734	-0.0304654	0.77812	0.999924	0.0529695	0.624037	0.869387	-0.0961339	0.372936	0.871697	-0.0572378	0.596323	0.850999	-0.0480903	0.656367	0.78383	0.078317	0.468275	0.739445	-0.214055	0.0439833	0.0813959
ENSG00000061455	PRDM6	-0.004578	0.966038	0.992037	0.0760802	0.47856	0.989132	0.0929312	0.418372	0.626988	-0.216554	0.0415158	0.0786324	0.0591793	0.581711	0.799558	0.0638158	0.552424	0.999554	-0.0929345	0.386367	0.767495	-0.014073	0.895859	0.999977	-0.0550714	0.60824	0.988727	0.0301643	0.780257	0.974787	-0.13886	0.194363	0.999994	-0.0869581	0.417768	0.998785	-0.110942	0.300655	0.998651	-0.207893	0.0505889	0.783719	-0.0872149	0.416388	0.721287	-0.146952	0.171861	0.467234	-0.0820832	0.447085	0.842326	-0.151482	0.158878	0.834231	-0.019427	0.857425	0.956803	-0.160497	0.135236	0.999918	-0.0585077	0.588185	0.962878	-0.242055	0.02308	0.999924	-0.143935	0.180928	0.595832	0.00833831	0.938541	0.991302	-0.0483798	0.654431	0.875689	-0.113792	0.291136	0.475462	-0.0870565	0.419944	0.707135	-0.227804	0.031791	0.0617834
ENSG00000280069	CTD-2349P21.3	0.0467679	0.663411	0.907135	-0.13988	0.191075	0.988997	0.000542305	0.99624	0.997858	0.123083	0.250506	0.34784	-0.213084	0.0449731	0.224714	0.0239374	0.823796	0.999554	0.177013	0.0970223	0.446603	0.107037	0.318095	0.999977	-0.0892841	0.405375	0.984053	0.00167489	0.987643	0.999228	0.0665637	0.535409	0.999994	0.107964	0.313895	0.998785	0.0515963	0.631087	0.998651	0.0913957	0.394314	0.878049	-0.109647	0.306367	0.635719	0.00314958	0.976766	0.991571	0.0150457	0.889347	0.975282	0.022633	0.834208	0.979103	-0.0801966	0.457632	0.766475	0.168952	0.115583	0.999918	0.0924062	0.391839	0.952817	0.063385	0.55741	0.999924	-0.1306	0.225198	0.635736	0.0786479	0.466391	0.899327	-0.0143246	0.894619	0.964513	-0.146076	0.174457	0.345756	-0.103437	0.337544	0.64133	0.103367	0.335066	0.435086
ENSG00000189057	FAM111B	-0.328416	0.00167733	0.196882	-0.0471953	0.660524	0.989295	-0.148108	0.195635	0.410073	-0.235086	0.0265804	0.0540915	0.257585	0.0148106	0.124662	-0.0178828	0.867893	0.999554	-0.0596793	0.578519	0.867437	-0.000706211	0.994759	0.999977	0.109874	0.30536	0.984053	-0.0343549	0.750664	0.969188	-0.00616966	0.954241	0.999994	-0.0453945	0.672722	0.998785	0.0220203	0.837707	0.998651	-0.146337	0.171184	0.809178	-0.0886199	0.408891	0.714847	-0.00968331	0.928652	0.973781	-0.0774772	0.473073	0.852556	-0.0996465	0.355641	0.887918	-0.0884983	0.412257	0.741887	-0.13372	0.214215	0.999918	-0.134175	0.212648	0.952817	-0.104165	0.334139	0.999924	0.00771036	0.943162	0.985776	0.0571629	0.596804	0.92792	0.0709865	0.511039	0.808634	-0.141871	0.18733	0.360721	-0.0716487	0.507095	0.765943	-0.22438	0.0345236	0.0662819
ENSG00000261617	RP11-243A14.1	-0.072995	0.496627	0.853594	-0.0196459	0.855005	0.994968	0.0232879	0.83962	0.918848	-0.29204	0.005487	0.0139556	-0.0181441	0.865981	0.943423	-0.0339191	0.752337	0.999554	-0.0618782	0.564576	0.861858	0.123272	0.249773	0.999977	-0.104009	0.332057	0.984053	-0.0584865	0.588321	0.944782	-0.0452003	0.674043	0.999994	-0.0218344	0.839059	0.998785	0.00828902	0.938548	0.998651	-0.00772679	0.942709	0.991497	-0.0781538	0.466618	0.754528	-0.154903	0.149568	0.439909	-0.153885	0.152295	0.653931	-0.127737	0.235617	0.856159	-0.149647	0.164047	0.53239	0.0168914	0.875875	0.999918	-0.0069021	0.949112	0.996446	-0.103331	0.338044	0.999924	-0.179612	0.0940386	0.501919	0.170911	0.111361	0.748829	-0.0388504	0.719316	0.902454	-0.21901	0.0403567	0.152059	-0.153685	0.152837	0.451256	-0.284889	0.00681069	0.0163952
ENSG00000225778	PROSER2-AS1	0.0220769	0.837296	0.959158	0.147366	0.168162	0.988997	-0.183231	0.108328	0.29563	0.209173	0.0491539	0.0908739	-0.172173	0.106661	0.350803	0.088482	0.409624	0.999554	-0.0336146	0.75449	0.932014	-0.0917541	0.392454	0.999977	-0.237945	0.0247433	0.984053	-0.00991406	0.926957	0.994036	0.00506436	0.962432	0.999994	0.116334	0.277626	0.998785	0.0520609	0.628011	0.998651	0.083825	0.434803	0.890669	0.198734	0.0618995	0.336148	0.0557036	0.606221	0.823144	0.115818	0.282574	0.751608	0.122285	0.256377	0.861008	0.238725	0.0250968	0.334935	0.0862574	0.42424	0.999918	-0.0317873	0.768756	0.978267	0.0165956	0.878032	0.999924	0.167777	0.118174	0.52997	-0.0639449	0.553927	0.916745	-0.16011	0.136193	0.595551	-0.201876	0.0592739	0.187259	0.223022	0.0367439	0.255513	0.225959	0.0332396	0.0641543
ENSG00000277548	RP11-139H15.6	0.0269413	0.802111	0.947771	0.0199362	0.852886	0.994968	0.187699	0.0998431	0.283557	-0.0957436	0.372111	0.477998	-0.098813	0.356905	0.640593	-0.0398153	0.711044	0.999554	-0.104337	0.330525	0.727714	0.138027	0.197077	0.999977	-0.0521581	0.627369	0.988727	0.0158546	0.883439	0.990126	-0.0304531	0.776948	0.999994	0.0126706	0.906187	0.998785	-0.129427	0.226722	0.998651	-0.0158335	0.882919	0.978673	-0.152093	0.15478	0.476139	-0.218234	0.0410882	0.251583	-0.171878	0.109323	0.605789	-0.143279	0.182945	0.840813	-0.278644	0.0085681	0.263378	0.14924	0.16521	0.999918	0.179871	0.0935574	0.952817	-0.0146365	0.892338	0.999924	-0.158067	0.141328	0.552877	0.126483	0.240284	0.818501	-0.158206	0.140975	0.59823	-0.354453	0.000703426	0.0372738	-0.205896	0.0542875	0.29545	-0.0990957	0.355524	0.456269
ENSG00000268350	FAM156A	0.0187526	0.86153	0.964945	-0.0414673	0.699617	0.991064	0.142628	0.212874	0.429839	-0.0274095	0.798744	0.85364	0.1487	0.164302	0.436531	-0.0564153	0.599503	0.999554	0.168903	0.113582	0.479947	0.236707	0.0255248	0.999977	-0.0815239	0.447561	0.984053	-0.11759	0.275225	0.852157	-0.133004	0.214033	0.999994	-0.257053	0.0150254	0.998785	-0.0541538	0.614237	0.998651	-0.0866244	0.419563	0.886428	-0.375954	0.000282587	0.0971641	-0.232003	0.0296279	0.223228	-0.265948	0.0122654	0.478955	-0.16997	0.113376	0.834231	-0.375848	0.000307843	0.204116	-0.211942	0.0474401	0.999918	-0.076564	0.478321	0.955671	-0.133417	0.215266	0.999924	-0.349012	0.000860196	0.271146	0.156646	0.144985	0.766666	0.0802063	0.457578	0.779412	-0.0140391	0.896707	0.941572	-0.435837	2.19293737964144e-05	0.0447739	-0.071884	0.50322	0.601939
ENSG00000232457	SLC16A6P1	-0.0222537	0.836011	0.959149	-0.0294058	0.784429	0.993513	-0.131645	0.2506	0.470279	0.013574	0.899532	0.930618	-0.37548	0.00028806	0.0186124	0.223407	0.0353345	0.821712	-0.0279068	0.795172	0.946998	-0.0196989	0.854617	0.999977	-0.0373344	0.728326	0.990169	-0.0443427	0.68164	0.96004	-0.0846494	0.430282	0.999994	0.0178791	0.867921	0.998785	0.123752	0.247919	0.998651	0.277234	0.00853303	0.783719	0.331879	0.00148681	0.113657	-0.0800463	0.458478	0.728231	0.0279158	0.796268	0.956761	0.246428	0.0206425	0.834231	0.198922	0.0631704	0.410851	0.0648853	0.548101	0.999918	0.03911	0.717519	0.972321	0.181256	0.0910187	0.999924	0.189783	0.0765602	0.482262	0.0384757	0.721911	0.952291	-0.29206	0.00576139	0.570258	-0.327051	0.00186995	0.0457719	0.263386	0.0131604	0.180382	-0.0294624	0.784025	0.842105
ENSG00000236358	RP5-827C21.2	-0.203411	0.0558904	0.601955	-0.00290609	0.978437	0.998544	0.00894989	0.938012	0.970119	-0.206871	0.0517597	0.0949555	-0.137185	0.199851	0.481986	0.0201026	0.851672	0.999554	-0.0358047	0.739049	0.926497	-0.202299	0.0572737	0.999977	-0.00438727	0.967452	0.998325	0.104145	0.33423	0.874062	-0.0443407	0.6799	0.999994	-0.0799865	0.4562	0.998785	-0.00742476	0.944945	0.998651	-0.0764532	0.4764	0.900004	-0.0956426	0.372617	0.685911	-0.108771	0.313085	0.620305	-0.0559928	0.60435	0.900918	-0.0347431	0.747941	0.968795	-0.0491115	0.649545	0.8728	0.0324518	0.764062	0.999918	0.0955593	0.375813	0.952817	-0.0454533	0.674113	0.999924	-0.117324	0.276321	0.669574	0.0295415	0.784683	0.967949	-0.100919	0.349499	0.718331	-0.21093	0.0485337	0.168967	-0.098734	0.360085	0.658516	-0.254379	0.016146	0.0345145
ENSG00000223749	MIR503HG	-0.0630831	0.557004	0.875068	-0.25622	0.0153672	0.988997	-0.0886654	0.440143	0.64377	-0.484165	1.53082617604383e-06	1.13508087736165e-05	0.110858	0.301024	0.590658	-0.00346496	0.974292	0.999554	-0.0835619	0.43625	0.795904	0.274372	0.00926903	0.999977	0.0116598	0.913641	0.997775	0.0088259	0.934955	0.994748	-0.0661386	0.538023	0.999994	-0.051551	0.631387	0.998785	-0.0543771	0.612776	0.998651	-0.0778168	0.468547	0.898071	-0.180938	0.0897216	0.386564	-0.200583	0.0609545	0.297955	-0.20273	0.0581841	0.549803	-0.0576835	0.593461	0.944411	-0.156835	0.144494	0.511564	-0.0804263	0.456341	0.999918	0.135986	0.206481	0.952817	-0.0743438	0.491208	0.999924	-0.183857	0.086396	0.492227	0.236042	0.0268292	0.675037	0.0609635	0.572593	0.840073	-0.0824394	0.44511	0.618717	-0.191684	0.0736031	0.332548	-0.478023	2.164074335953e-06	1.40240294942588e-05
ENSG00000227542	AC092614.2	0.0554541	0.605746	0.891161	0.0280509	0.794137	0.993513	0.16403	0.151281	0.354935	0.44039	1.56900826331352e-05	8.60658737846061e-05	-0.0441081	0.681489	0.853543	-0.0165638	0.877559	0.999554	-0.00740289	0.945107	0.986198	-0.0795922	0.458431	0.999977	-0.304103	0.00376393	0.984053	0.0345347	0.749403	0.969188	-0.0858243	0.423887	0.999994	-0.110955	0.300597	0.998785	-0.00404042	0.970024	0.998651	-0.0184217	0.86395	0.975006	0.036977	0.730826	0.897296	0.104343	0.333307	0.636336	0.0975931	0.36569	0.799318	-0.0255902	0.812918	0.976392	0.0293439	0.786089	0.93124	0.0269554	0.803133	0.999918	0.113761	0.291266	0.952817	0.0857896	0.426766	0.999924	-0.0553783	0.608329	0.862172	-0.178926	0.0953231	0.732341	-0.0409533	0.704805	0.896646	0.138498	0.198143	0.372844	-0.00878956	0.935222	0.977752	0.42927	2.69752361929942e-05	0.000129888
ENSG00000145861	C1QTNF2	0.0207397	0.847027	0.961681	0.0419098	0.696567	0.991064	0.0347158	0.762849	0.871217	-0.12037	0.261181	0.359615	0.0792518	0.460361	0.720073	0.122474	0.252873	0.999554	0.118324	0.269431	0.673118	-0.0768173	0.474296	0.999977	0.0822719	0.443391	0.984053	-0.090025	0.404208	0.900347	-0.0538863	0.615991	0.999994	-0.161158	0.131363	0.998785	-0.00439271	0.967411	0.998651	0.0534854	0.618622	0.932934	-0.0688638	0.521368	0.78975	-0.101189	0.348204	0.648414	-0.0854737	0.428477	0.830831	-0.0717763	0.506337	0.920477	-0.115634	0.283343	0.645696	-0.224538	0.0354506	0.999918	-0.128791	0.231743	0.952817	-0.165821	0.122587	0.999924	-0.0496757	0.645789	0.878188	-0.0307677	0.775976	0.966543	-0.0360845	0.738552	0.911012	0.00978653	0.927894	0.960502	-0.12291	0.253937	0.567445	-0.0976187	0.362775	0.463431
ENSG00000258875	CTD-2547L24.3	-0.0302763	0.77821	0.941559	0.112805	0.292559	0.988997	-0.144704	0.206221	0.422211	0.134636	0.208416	0.300686	0.0350448	0.744395	0.887458	-0.105156	0.32672	0.999554	0.0832112	0.438185	0.797	-0.0728167	0.497682	0.999977	0.0134807	0.900219	0.997029	0.0590645	0.584634	0.943983	0.091635	0.393071	0.999994	0.142391	0.18315	0.998785	0.143143	0.180825	0.998651	0.189438	0.0753997	0.784433	0.0889415	0.407187	0.713634	0.0775381	0.472724	0.737405	0.0890851	0.409152	0.821351	0.159164	0.138552	0.834231	0.0790844	0.463913	0.77051	0.0801584	0.457847	0.999918	0.0318384	0.768395	0.978169	0.169699	0.113959	0.999924	0.0297574	0.783148	0.933443	0.0565517	0.60074	0.929284	-0.0976496	0.365411	0.727831	-0.0418908	0.69837	0.813155	0.0831767	0.441035	0.721935	0.128318	0.230761	0.321495
ENSG00000272716	RP11-563N4.1	0.119909	0.263025	0.747434	0.139896	0.191023	0.988997	0.196969	0.0839029	0.258046	-0.0648853	0.54577	0.64205	0.227163	0.0322878	0.187491	-0.021401	0.842212	0.999554	0.117151	0.274243	0.678224	0.0750139	0.484764	0.999977	0.0705106	0.511432	0.984053	-0.114987	0.286064	0.856179	0.0446284	0.677938	0.999994	0.07422	0.489411	0.998785	0.053538	0.618277	0.998651	0.000702752	0.994785	0.998982	-0.0531734	0.620674	0.846192	0.0488718	0.651144	0.847123	-0.0531343	0.622956	0.908107	-0.0425386	0.693935	0.95987	-0.0259157	0.810582	0.938928	-0.077521	0.472822	0.999918	-0.105411	0.328357	0.952817	0.0669764	0.535253	0.999924	0.0123573	0.909025	0.975992	0.155393	0.148268	0.766666	0.199657	0.062182	0.570258	0.207112	0.0528494	0.176767	-0.0275513	0.798872	0.920594	-0.00787766	0.941593	0.95991
ENSG00000267222	RP11-194N12.2	0.050313	0.639614	0.90021	-0.15502	0.1469	0.988997	0.179172	0.11651	0.308159	0.13858	0.195274	0.285013	-0.0327525	0.760594	0.895784	-0.0418136	0.69723	0.999554	-0.0164653	0.878281	0.969341	0.00644075	0.952232	0.999977	0.000309624	0.997702	0.999291	-0.147825	0.169299	0.791321	-0.0171665	0.87314	0.999994	0.138674	0.194966	0.998785	0.051211	0.633642	0.998651	0.108573	0.311159	0.853257	0.0145816	0.892117	0.962728	0.0617342	0.56774	0.800515	-0.0179139	0.868426	0.9718	0.0712874	0.509245	0.920477	-0.00953921	0.929711	0.979911	0.167136	0.119607	0.999918	0.217835	0.0414688	0.952817	0.121811	0.25824	0.999924	-0.06898	0.523084	0.824491	0.109558	0.309575	0.848844	0.0253574	0.814589	0.939057	-0.0389724	0.718471	0.825605	-0.0164836	0.878848	0.956495	0.119609	0.26423	0.358662
ENSG00000180929	GPR62	-0.0586723	0.584956	0.887459	-0.22995	0.0301729	0.988997	-0.0965382	0.400458	0.613218	-0.17698	0.0970861	0.160591	0.0488097	0.649663	0.837996	0.203558	0.0557102	0.834889	0.014508	0.892659	0.972921	0.190263	0.0741134	0.999977	-0.0563735	0.599774	0.988727	-0.0939974	0.383701	0.893012	-0.133184	0.213409	0.999994	-0.0759156	0.479515	0.998785	-0.0187212	0.86176	0.998651	0.0162555	0.879821	0.97713	0.0401238	0.708906	0.88981	-0.139293	0.195553	0.496629	-0.0834617	0.439466	0.83811	-0.0897458	0.405673	0.898408	-0.0513442	0.634731	0.867384	-0.0318918	0.768017	0.999918	0.13267	0.217869	0.952817	0.0380951	0.724552	0.999924	-0.0643402	0.551474	0.837523	0.0438231	0.685173	0.945934	-0.0110476	0.918632	0.97322	0.0242705	0.822403	0.895015	-0.0238966	0.825096	0.933182	-0.21521	0.0428274	0.079588
ENSG00000235560	AC002310.12	0.104066	0.331788	0.782562	0.10063	0.348085	0.988997	0.279498	0.0132043	0.104698	-0.31758	0.00242448	0.00692433	0.24571	0.0202891	0.146897	-0.0384826	0.72031	0.999554	-0.206056	0.0527098	0.337648	0.218638	0.0395474	0.999977	-0.0644673	0.548366	0.98505	-0.0811203	0.452451	0.914774	-0.0102605	0.923972	0.999994	-0.0723162	0.50065	0.998785	-0.140031	0.190589	0.998651	-0.134937	0.20739	0.819712	-0.140408	0.189386	0.517789	-0.0997064	0.35535	0.65388	-0.0782143	0.46886	0.85118	-0.136528	0.204662	0.84601	-0.141344	0.18899	0.559016	-0.0301349	0.780466	0.999918	0.103522	0.337144	0.952817	-0.00808296	0.94042	0.999924	-0.0254517	0.813912	0.944377	-0.0135278	0.90045	0.98631	-0.0778885	0.470719	0.787205	-0.11787	0.274076	0.456487	-0.109281	0.310809	0.620321	-0.305455	0.00360466	0.00944421
ENSG00000229236	TTTY10	-0.0457761	0.67013	0.910186	0.131821	0.218174	0.988997	-0.0909648	0.42833	0.634196	-0.00423604	0.968573	0.979282	-0.478001	2.16681591069801e-06	0.0020517	0.0644871	0.548243	0.999554	-0.0643782	0.54892	0.854815	-0.221166	0.0372655	0.999977	0.071999	0.502535	0.984053	0.145448	0.176339	0.796552	0.107357	0.31664	0.999994	0.0322617	0.764077	0.998785	-0.0127326	0.90573	0.998651	0.145989	0.172218	0.809208	0.140391	0.189442	0.517872	0.0199095	0.853923	0.945075	0.0558208	0.605463	0.901438	0.107851	0.317218	0.879632	0.0593905	0.582558	0.839223	0.0851724	0.430113	0.999918	-0.0409194	0.705039	0.970132	0.101649	0.346009	0.999924	0.146031	0.174593	0.589208	-0.0691494	0.522061	0.9111	-0.0975372	0.365966	0.727831	-0.196424	0.0666259	0.199772	0.131798	0.220935	0.533669	0.00659475	0.951092	0.966184
ENSG00000269967	RP11-84A19.4	0.00560633	0.958415	0.990357	-0.0329529	0.759174	0.992086	0.0107244	0.925754	0.965427	0.19666	0.0647269	0.11478	-0.0825152	0.442039	0.707086	0.0180392	0.866749	0.999554	0.00434636	0.967755	0.992171	-0.161538	0.130445	0.999977	-0.185602	0.0816175	0.984053	-0.0393746	0.715689	0.964481	-0.0377611	0.725343	0.999994	0.0324322	0.762867	0.998785	0.0805262	0.453157	0.998651	0.181643	0.0884563	0.784433	0.187486	0.0785135	0.36663	0.010734	0.920935	0.970885	0.136946	0.203267	0.694331	0.179182	0.0948429	0.834231	0.212533	0.0468116	0.383148	0.200574	0.0609671	0.999918	0.197579	0.0650102	0.952817	0.107912	0.316944	0.999924	0.0723926	0.502684	0.811455	-0.107694	0.317928	0.851893	-0.118254	0.272503	0.674963	-0.0935123	0.386172	0.565783	0.167923	0.117849	0.403816	0.195231	0.0667352	0.115824
ENSG00000005381	MPO	0.012482	0.907577	0.977867	-0.14639	0.171029	0.988997	0.0221506	0.847355	0.922992	0.0467375	0.663617	0.745449	-0.0213761	0.842393	0.934564	0.0710833	0.507999	0.999554	-0.0362437	0.735967	0.92606	0.000646219	0.995205	0.999977	-0.0731527	0.495695	0.984053	0.0336948	0.755303	0.969188	-0.175769	0.0994314	0.999994	-0.119517	0.264601	0.998785	-0.0380109	0.723599	0.998651	-0.00654626	0.951451	0.992319	0.0633924	0.555068	0.809813	-0.106928	0.321403	0.626879	-0.0960593	0.373309	0.803112	-0.0892857	0.408094	0.899033	-0.074842	0.488301	0.784766	-0.119008	0.269438	0.999918	0.109452	0.310046	0.952817	-0.0661817	0.540118	0.999924	-0.071498	0.507991	0.815016	0.0753838	0.485148	0.904265	-0.00390198	0.971218	0.99043	0.0445281	0.680382	0.800233	-0.0224544	0.835498	0.938524	0.0173319	0.871928	0.90893
ENSG00000280312	RP1-111J24.1	0.0718122	0.503647	0.856377	0.0869852	0.417622	0.988997	-0.161567	0.157601	0.363249	-0.335622	0.00130309	0.00403454	0.0295591	0.783333	0.907261	-0.130514	0.222811	0.997966	0.242865	0.0218342	0.220739	0.0185476	0.86303	0.999977	0.135903	0.204126	0.984053	-0.144332	0.179714	0.800316	0.136455	0.202279	0.999994	-0.00383644	0.971536	0.998945	0.0352452	0.742984	0.998651	0.147797	0.166909	0.807792	0.0482244	0.653592	0.864152	-0.00709346	0.947703	0.981185	-0.00150231	0.988917	0.997208	0.101114	0.348563	0.885664	-0.00189887	0.985991	0.996264	0.00441721	0.96742	0.999918	0.00566161	0.958249	0.996689	0.0753649	0.485258	0.999924	0.073835	0.494187	0.806382	0.0565458	0.600778	0.929284	0.12099	0.261483	0.669189	0.0555331	0.607326	0.747738	0.0510802	0.636475	0.842205	-0.305269	0.0036263	0.00949399
ENSG00000274460	CTD-2649C14.2	-0.15114	0.15741	0.687065	0.152431	0.153853	0.988997	0.18521	0.104504	0.290576	-0.0133556	0.901141	0.931593	0.136316	0.202744	0.48536	-0.0616703	0.565887	0.999554	0.13394	0.210798	0.611629	-0.148379	0.165225	0.999977	0.0714537	0.505785	0.984053	0.0562806	0.60249	0.947368	-0.0600006	0.576472	0.999994	0.0279169	0.795099	0.998785	0.0871026	0.416991	0.998651	0.0264839	0.805404	0.965	-0.00987639	0.92681	0.976135	0.0529362	0.624255	0.832143	-0.0635028	0.556677	0.88522	-0.0459774	0.670571	0.955973	0.0566122	0.600351	0.849721	-0.117345	0.276234	0.999918	-0.145114	0.177345	0.952817	-0.0138602	0.898016	0.999924	0.0124656	0.908231	0.975865	0.103842	0.335645	0.857469	0.0181721	0.866547	0.956187	-0.00541282	0.960082	0.979093	0.00819173	0.93962	0.979445	-0.0320006	0.765931	0.827714
ENSG00000272156	RP11-477N3.1	0.0793283	0.459927	0.837875	0.0162683	0.879727	0.995122	-0.203638	0.0737378	0.241452	-0.147974	0.166394	0.250525	-0.164975	0.122353	0.377821	0.088065	0.411843	0.999554	-0.0633894	0.555087	0.857876	0.0381814	0.722409	0.999977	0.0741563	0.489785	0.984053	-0.0431293	0.689901	0.960461	-0.0626968	0.559427	0.999994	-0.0219097	0.838511	0.998785	-0.0355092	0.741127	0.998651	0.0552807	0.606875	0.930168	0.171629	0.107788	0.413718	-0.0702784	0.515273	0.765332	-0.00430335	0.968259	0.993248	0.087529	0.417416	0.899333	0.0788917	0.465007	0.77147	0.076674	0.477687	0.999918	0.142086	0.186655	0.952817	0.128995	0.230998	0.999924	0.130831	0.22437	0.635272	0.00436972	0.96777	0.996507	-0.216387	0.0428749	0.570258	-0.235064	0.0274852	0.123886	0.1542	0.151449	0.448803	-0.143436	0.179925	0.263146
ENSG00000256588	RP11-613F22.8	-0.0633724	0.555194	0.874806	-0.259523	0.0140507	0.988997	-0.0117843	0.91844	0.961256	0.351593	0.000728613	0.00244429	-0.221222	0.0372154	0.203371	0.128873	0.228734	0.998363	0.101772	0.342614	0.737202	-0.233911	0.0273689	0.999977	-0.112109	0.295568	0.984053	0.111604	0.300573	0.860357	-0.0597425	0.578116	0.999994	0.0321294	0.765016	0.998785	0.0246482	0.818653	0.998651	0.0661557	0.537918	0.916307	0.171586	0.107879	0.413739	0.081654	0.449473	0.721584	0.0915348	0.396339	0.815601	0.0682401	0.527562	0.926172	0.174392	0.104156	0.461667	0.0266445	0.805359	0.999918	-0.0731594	0.498157	0.956807	0.0154186	0.886622	0.999924	0.117579	0.27527	0.669073	-0.0649231	0.547867	0.915854	-0.00515746	0.961963	0.987976	-0.00265043	0.980448	0.990156	0.181726	0.0901684	0.361403	0.339799	0.0011226	0.00341875
ENSG00000180938	ZNF572	-0.220801	0.0375875	0.556137	0.0803278	0.454274	0.98901	-0.0480231	0.676297	0.817703	-0.313293	0.00279465	0.00782577	0.0585176	0.585948	0.801457	-0.013792	0.897927	0.999554	-0.0806737	0.452327	0.805057	0.0971492	0.365099	0.999977	-0.0779603	0.467725	0.984053	0.222701	0.0370227	0.683349	-0.0816005	0.447132	0.999994	-0.0763491	0.477002	0.998785	-0.00808959	0.940024	0.998651	-0.100298	0.349686	0.866431	-0.182889	0.0862571	0.38101	-0.149187	0.16536	0.460409	-0.159064	0.138804	0.637909	-0.100786	0.350139	0.886472	-0.207739	0.0521193	0.392086	-0.0230736	0.831028	0.999918	0.0779713	0.470247	0.955671	-0.0274312	0.799731	0.999924	-0.13439	0.211908	0.626591	0.150247	0.162344	0.780512	-0.129992	0.227383	0.648605	-0.181609	0.0903797	0.236266	-0.209132	0.0505287	0.286503	-0.289978	0.00584293	0.0143596
ENSG00000272476	RP1-191J18.66	0.0303768	0.777493	0.941559	0.070827	0.509534	0.989132	0.171908	0.132332	0.329382	0.313239	0.00279962	0.00783442	0.00538048	0.960089	0.98252	0.167329	0.117035	0.927582	-0.23046	0.0297983	0.257575	-0.0695899	0.516975	0.999977	-0.183511	0.0851753	0.984053	0.130633	0.22508	0.826189	-0.00768917	0.942988	0.999994	0.0838535	0.434646	0.998785	0.133724	0.211543	0.998651	0.183642	0.0849482	0.784433	0.142626	0.182421	0.510097	0.122462	0.255684	0.565946	0.133248	0.215852	0.705605	0.130958	0.223917	0.852608	0.135325	0.208717	0.576125	0.136112	0.206058	0.999918	0.00784937	0.942139	0.995063	0.155042	0.149199	0.999924	0.0790224	0.464265	0.791868	-0.107712	0.317848	0.851893	-0.236115	0.0267808	0.570258	-0.195711	0.0676401	0.201494	0.122603	0.255133	0.56828	0.312382	0.0028796	0.0077457
ENSG00000214188	ST7-OT4	-0.157748	0.139834	0.679849	-0.04455	0.678472	0.990089	-0.0141695	0.902006	0.952212	0.0639074	0.551852	0.647411	-0.144344	0.177155	0.453144	-0.0106921	0.920784	0.999554	0.0578902	0.589979	0.871568	-0.0457467	0.670329	0.999977	-0.0706801	0.510415	0.984053	-0.0435751	0.686862	0.960084	-0.0333351	0.756467	0.999994	-0.0351224	0.743849	0.998785	-0.065403	0.542564	0.998651	-0.0594325	0.580093	0.925573	0.0680519	0.526303	0.792807	-0.0819638	0.447749	0.720503	0.032534	0.763482	0.948921	-0.0153118	0.887402	0.985824	0.100425	0.351875	0.699066	0.152077	0.15723	0.999918	0.118108	0.273099	0.952817	0.00178109	0.98686	0.999924	0.0568006	0.599137	0.858267	-0.0315623	0.770348	0.966074	-0.171487	0.110145	0.585003	-0.2199	0.0395309	0.150396	0.0984425	0.361512	0.659503	0.0693654	0.518331	0.615865
ENSG00000280351	CTD-2561B21.8	-0.0286308	0.789978	0.944328	-0.222218	0.0363481	0.988997	-0.108189	0.345762	0.56721	-0.274627	0.0092014	0.0217082	0.0799216	0.456567	0.717688	-0.016883	0.875218	0.999554	0.0667755	0.534108	0.847485	0.130818	0.221726	0.999977	-0.0508485	0.63605	0.988727	0.00467377	0.965528	0.997535	-0.0404563	0.706603	0.999994	-0.0860074	0.422895	0.998785	-0.163627	0.12548	0.998651	-0.159063	0.136518	0.797371	-0.236549	0.0256262	0.247425	-0.229062	0.0318174	0.229063	-0.191881	0.0733016	0.568224	-0.193	0.0716089	0.834231	-0.170806	0.111585	0.472207	0.0864447	0.423231	0.999918	0.217561	0.0417326	0.952817	-0.0297738	0.783032	0.999924	-0.149854	0.163458	0.577202	0.133219	0.215952	0.805937	-0.100552	0.351262	0.719448	-0.158681	0.13977	0.303397	-0.200616	0.0609108	0.3091	-0.291223	0.00562571	0.0138732
ENSG00000213757	CTC-451P13.1	0.215387	0.0426528	0.566779	0.200012	0.0602068	0.988997	0.335138	0.00270581	0.0488265	0.286324	0.00652447	0.016152	0.111103	0.299949	0.589639	-0.0942043	0.379882	0.999554	-0.0643144	0.549317	0.854815	-0.101101	0.345825	0.999977	-0.0723089	0.500693	0.984053	-0.0296812	0.78369	0.975146	0.102292	0.340143	0.999994	0.0254951	0.812534	0.998785	0.0869317	0.41791	0.998651	0.0367695	0.732279	0.954864	0.0640511	0.550956	0.807422	0.153783	0.152571	0.444033	0.128636	0.232309	0.716712	0.0366575	0.734553	0.967575	0.0387363	0.720106	0.902513	0.0287993	0.789967	0.999918	-0.023126	0.83065	0.983604	0.0621976	0.564831	0.999924	0.0753935	0.485092	0.803565	-0.123184	0.252869	0.827156	0.0387672	0.719892	0.902811	0.170514	0.112208	0.267026	0.0580671	0.591003	0.814224	0.309644	0.00314889	0.00838548
ENSG00000228323	AC008753.6	-0.0521198	0.627622	0.895754	0.153394	0.151238	0.988997	-0.239184	0.0349425	0.166669	-0.227162	0.0322889	0.0636056	-0.132277	0.21657	0.50161	0.176293	0.0984109	0.906107	-0.0661377	0.538029	0.84915	-0.145134	0.17477	0.999977	0.0142171	0.894799	0.997029	0.0955556	0.375832	0.890225	-0.00447752	0.966783	0.999994	0.187266	0.0788719	0.998785	0.141403	0.18624	0.998651	0.129724	0.22565	0.825323	0.20707	0.05153	0.315348	0.0855145	0.428256	0.707278	0.150727	0.16099	0.658841	0.166579	0.120861	0.834231	0.223916	0.0359768	0.358357	0.0690646	0.522573	0.999918	-0.0144749	0.89352	0.986872	0.00846955	0.937576	0.999924	0.142726	0.18466	0.599017	-0.0534054	0.621181	0.931715	-0.195526	0.0679056	0.570258	-0.192925	0.0717226	0.208431	0.214535	0.0447308	0.273968	-0.219906	0.0383884	0.0725638
ENSG00000274964	RP11-817I4.1	-0.042527	0.692322	0.920051	-0.0982471	0.359679	0.988997	0.158605	0.16546	0.37338	-0.414668	5.34200776951543e-05	0.000250047	-0.151374	0.156761	0.42741	0.166895	0.118003	0.929373	-0.118729	0.267785	0.671411	0.00349088	0.974099	0.999977	0.0597871	0.577831	0.986599	0.0698328	0.517947	0.934014	-0.229032	0.0308563	0.999994	-0.232768	0.0281539	0.998785	-0.1902	0.0742108	0.998651	-0.170746	0.109639	0.788989	-0.218612	0.0395714	0.291119	-0.419748	4.68143541163535e-05	0.0811683	-0.355901	0.000666364	0.397941	-0.224405	0.0355625	0.834231	-0.376711	0.000297386	0.204116	-0.0907676	0.400326	0.999918	0.161969	0.131644	0.952817	-0.112577	0.296349	0.999924	-0.273937	0.00980526	0.334354	0.242293	0.0229412	0.675037	-0.0815208	0.450215	0.775043	-0.295257	0.00522703	0.0627937	-0.316433	0.00266854	0.108794	-0.424355	3.40700434087182e-05	0.000159833
ENSG00000265185	SNORD3B-1	-0.0373729	0.728056	0.929479	0.0224106	0.834871	0.994968	-0.0414427	0.718655	0.843607	0.0327403	0.760681	0.824825	-0.0690101	0.520482	0.761972	0.0886625	0.408665	0.999554	-0.000890716	0.99339	0.998043	-0.0288991	0.788056	0.999977	-0.167774	0.116052	0.984053	-0.119979	0.265519	0.845872	-0.0168113	0.875744	0.999994	-0.0242754	0.821349	0.998785	0.00692336	0.948658	0.998651	-0.00158604	0.988231	0.998501	0.108712	0.310535	0.639911	0.044821	0.678394	0.862913	0.0865206	0.422822	0.82743	0.0912296	0.397922	0.896114	0.164176	0.126394	0.49114	0.0617728	0.567498	0.999918	0.0126264	0.907052	0.990125	-0.0215372	0.842129	0.999924	0.0932657	0.387431	0.745826	-0.111854	0.299486	0.844024	-0.150722	0.161005	0.60831	-0.00394929	0.970869	0.985237	0.122603	0.255133	0.56828	0.0387896	0.718172	0.788887
ENSG00000204584	RP11-304F15.3	-0.21501	0.0430256	0.567881	-0.182085	0.0876713	0.988997	-0.131017	0.252885	0.472947	-0.0809193	0.450947	0.553894	0.098045	0.360673	0.643857	-0.038049	0.723333	0.999554	0.080732	0.451999	0.804905	0.202547	0.0569633	0.999977	0.00498562	0.963016	0.998231	0.046402	0.667708	0.958004	-0.092306	0.389601	0.999994	0.0182548	0.865171	0.998785	-0.0531451	0.62086	0.998651	-0.108262	0.312553	0.853593	-0.141951	0.184522	0.512526	-0.0553514	0.608503	0.824572	-0.115869	0.28236	0.751251	-0.134306	0.212198	0.847898	-0.176954	0.0990904	0.456766	0.0493463	0.647981	0.999918	0.098279	0.362314	0.952817	-0.0222588	0.836911	0.999924	-0.169589	0.114197	0.527645	0.0982847	0.362286	0.868036	0.0301024	0.780697	0.927855	-0.0958112	0.37455	0.555088	-0.171785	0.109518	0.390064	-0.0857085	0.424515	0.525304
ENSG00000136231	IGF2BP3	0.00870897	0.935442	0.985321	-0.107701	0.315085	0.988997	0.109441	0.340176	0.561932	-0.221351	0.0371027	0.0713324	-0.0858131	0.423947	0.693308	0.0936057	0.382931	0.999554	0.153062	0.152136	0.537044	0.0174222	0.871267	0.999977	0.101707	0.342928	0.984053	0.122505	0.255517	0.840703	-0.216382	0.0416822	0.999994	-0.00783682	0.941895	0.998785	-0.0668246	0.533806	0.998651	-0.234403	0.0270363	0.783719	-0.111474	0.29833	0.627186	-0.0295921	0.784323	0.911605	-0.100857	0.349797	0.789804	-0.188075	0.0792985	0.834231	-0.0830533	0.441715	0.756683	-0.022687	0.833819	0.999918	0.0777306	0.471622	0.955671	-0.0593252	0.582974	0.999924	-0.0386561	0.720661	0.909847	0.0614879	0.569289	0.920433	0.0425118	0.694119	0.892246	0.00191035	0.985907	0.993066	-0.0864226	0.42335	0.709258	-0.171654	0.107736	0.173027
ENSG00000266171	RP11-769O8.1	-0.117113	0.274401	0.752019	-0.0988823	0.356566	0.988997	-0.288375	0.0104557	0.0943783	0.268032	0.0111006	0.0255401	-0.293714	0.00521216	0.0746837	0.158186	0.138723	0.946936	-0.0131126	0.902931	0.975786	-0.0616021	0.566318	0.999977	-0.15072	0.158583	0.984053	0.028674	0.79086	0.975494	0.0789821	0.461893	0.999994	0.0951591	0.37505	0.998785	0.0362008	0.736267	0.998651	0.219305	0.0389345	0.783719	0.18468	0.083172	0.374036	0.0980294	0.36354	0.659873	0.10449	0.332625	0.780313	0.21007	0.0494794	0.834231	0.187092	0.0809098	0.434392	0.131038	0.223635	0.999918	-0.0553002	0.608836	0.963307	0.117997	0.273555	0.999924	0.128039	0.234504	0.640513	-0.0570431	0.597575	0.927985	-0.182776	0.0882944	0.579471	-0.155864	0.147028	0.312077	0.193428	0.0709702	0.32837	0.252359	0.0170396	0.0361724
ENSG00000279611	CTD-2619J13.5	-0.0279703	0.794716	0.946047	-0.0442433	0.680565	0.990089	0.164764	0.149434	0.352667	-0.137943	0.197353	0.287282	-0.00916473	0.932071	0.970946	-0.0801491	0.455282	0.999554	0.0427582	0.690733	0.908689	0.16506	0.122157	0.999977	0.00704639	0.947747	0.997945	-0.0506886	0.639067	0.952214	-0.100867	0.346946	0.999994	-0.234073	0.0272586	0.998785	-0.148641	0.16447	0.998651	-0.172	0.107019	0.786587	-0.367094	0.000402264	0.0971641	-0.269995	0.0109593	0.170105	-0.344843	0.00100114	0.397941	-0.285972	0.0069142	0.834231	-0.306576	0.00367118	0.239444	-0.105744	0.32682	0.999918	-0.00543335	0.95993	0.996689	-0.0700698	0.516524	0.999924	-0.326544	0.00190251	0.295401	0.239795	0.0244329	0.675037	0.0841373	0.435758	0.768663	-0.11557	0.283614	0.466954	-0.370838	0.000375499	0.0741097	-0.193084	0.0698471	0.120371
ENSG00000242607	RPS3AP34	-0.20502	0.0539368	0.594052	-0.132553	0.215606	0.988997	-0.225666	0.046972	0.192141	0.221907	0.0366171	0.0705617	-0.217274	0.0408269	0.213015	0.219345	0.0388975	0.821712	0.0834182	0.437043	0.796309	-0.121266	0.257619	0.999977	-0.0916153	0.393173	0.984053	0.0124721	0.908183	0.993354	-0.00927175	0.93128	0.999994	0.00414717	0.969232	0.998945	-0.0297486	0.781979	0.998651	0.115245	0.282178	0.842576	0.104051	0.33186	0.655414	0.0755765	0.48403	0.744326	0.0229511	0.831912	0.963931	0.118885	0.269936	0.866392	0.161405	0.133011	0.499696	0.0283736	0.793002	0.999918	-0.151748	0.158139	0.952817	0.036966	0.732403	0.999924	0.106785	0.322053	0.703178	-0.042914	0.691371	0.94776	-0.136739	0.203954	0.63476	-0.146259	0.173912	0.345401	0.138028	0.199683	0.508856	0.205861	0.0529394	0.0951419
ENSG00000201988	Y_RNA	-0.052277	0.626583	0.895304	-0.0575848	0.591945	0.989132	-0.0489832	0.670196	0.814159	0.170231	0.11073	0.179139	-0.331223	0.00152135	0.0399962	-0.0543415	0.613009	0.999554	-0.0482152	0.653654	0.8957	0.000419113	0.99689	0.999977	0.0220137	0.837755	0.995635	0.0632674	0.558143	0.940992	0.0684003	0.524183	0.999994	0.198191	0.0626301	0.998785	0.0553403	0.606487	0.998651	0.0922737	0.389767	0.878049	0.0781528	0.466623	0.754528	0.0888924	0.410171	0.694217	0.118906	0.26985	0.742854	0.171162	0.11083	0.834231	0.182195	0.089327	0.445009	0.172363	0.10831	0.999918	0.0590668	0.584618	0.962518	0.0896779	0.40603	0.999924	0.0895236	0.406841	0.756387	-0.0377775	0.726758	0.953974	-0.101869	0.344959	0.715573	-0.184847	0.0846865	0.227673	0.141821	0.187487	0.495239	0.178238	0.0946956	0.15559
ENSG00000228981	RP11-364L4.1	0.0341853	0.750457	0.935017	0.106724	0.31952	0.988997	0.260944	0.0210258	0.130081	0.0274711	0.798301	0.853299	0.00686217	0.949111	0.976569	-0.0781726	0.46651	0.999554	-0.200713	0.0592952	0.356972	-0.0951187	0.375254	0.999977	0.115275	0.282053	0.984053	0.102427	0.342308	0.877329	0.0929185	0.386449	0.999994	0.00548783	0.959293	0.998785	-0.058889	0.583568	0.998651	-0.114603	0.284887	0.842672	-0.0895268	0.404094	0.710941	0.139568	0.194666	0.495622	0.103706	0.336284	0.782895	-0.0305291	0.777668	0.971801	-0.0406415	0.70695	0.898732	-0.0350439	0.745832	0.999918	-0.0893715	0.407642	0.952834	0.0303738	0.77877	0.999924	0.0828425	0.44288	0.777645	-0.178592	0.0959535	0.732341	0.0616526	0.568253	0.838278	0.134972	0.209918	0.386884	-0.016487	0.878824	0.956495	0.0357954	0.739115	0.806103
ENSG00000266910	CTC-448F2.6	0.174025	0.102888	0.651365	0.0358003	0.73908	0.992086	0.058811	0.609028	0.772408	-0.1295	0.226458	0.321471	0.265831	0.0118065	0.110602	0.00411472	0.969473	0.999554	0.119925	0.262958	0.666853	0.00849269	0.937042	0.999977	-0.00581693	0.956854	0.997945	-0.170886	0.111416	0.758084	0.0332809	0.756851	0.999994	0.0744309	0.488174	0.998785	0.118452	0.268911	0.998651	0.184003	0.0843274	0.784433	0.120678	0.259951	0.593889	0.0611545	0.571389	0.802425	0.107179	0.320263	0.773983	0.169088	0.115287	0.834231	0.0604632	0.575754	0.835462	-0.0533987	0.621225	0.999918	0.0306688	0.776677	0.97907	0.202642	0.0582958	0.999924	0.110025	0.307503	0.694423	-0.0144327	0.893828	0.986057	0.119464	0.267591	0.671934	0.225971	0.0342643	0.139039	0.10076	0.350263	0.650608	-0.104338	0.330518	0.430281
ENSG00000229656	RP11-462L8.1	-0.0429293	0.68956	0.918852	0.0237731	0.824987	0.994477	-0.0503163	0.66176	0.808253	0.304557	0.00370981	0.00997239	0.0413422	0.70048	0.864168	-0.0285186	0.790782	0.999554	-0.0717765	0.50386	0.831646	-0.176782	0.0974658	0.999977	0.0567207	0.597525	0.988727	0.00212663	0.984311	0.998943	0.0167502	0.876192	0.999994	-0.0860635	0.422592	0.998785	-0.0580295	0.589083	0.998651	0.0646586	0.547177	0.917298	0.139028	0.19382	0.523037	0.0850502	0.430777	0.70891	0.0954361	0.376432	0.805683	0.0713352	0.508961	0.920477	0.149976	0.16311	0.531424	0.0351403	0.745157	0.999918	-0.0556996	0.606247	0.963307	0.0892895	0.408074	0.999924	0.106905	0.321507	0.702888	-0.156201	0.146146	0.766666	-0.0998687	0.354564	0.721332	0.0955533	0.375843	0.556529	0.144798	0.178298	0.484165	0.283117	0.0071794	0.0171478
ENSG00000116035	VAX2	-0.0675026	0.529655	0.864156	0.0210191	0.844992	0.994968	0.0925007	0.420541	0.62799	-0.131806	0.218225	0.311888	0.0375809	0.726602	0.877507	0.0260113	0.80881	0.999554	0.0446774	0.677604	0.904428	0.0443013	0.68017	0.999977	-0.02522	0.81452	0.99313	0.0656779	0.543213	0.938698	-0.00188476	0.986014	0.999994	0.0875004	0.414859	0.998785	0.157336	0.140884	0.998651	0.209174	0.0491524	0.783719	0.189184	0.0757994	0.36259	0.047137	0.662761	0.853041	0.00482512	0.964413	0.992952	0.203986	0.0566126	0.834231	0.16018	0.13602	0.501867	-0.0895604	0.406647	0.999918	-0.0635946	0.556105	0.960407	0.150776	0.160853	0.999924	0.225586	0.0345795	0.407627	0.121101	0.261044	0.829485	0.0694359	0.520335	0.812935	0.0404078	0.708559	0.819992	0.20203	0.0590763	0.306126	-0.077564	0.469998	0.570191
ENSG00000269935	RP11-482M8.3	0.113108	0.29126	0.760727	-0.0355735	0.740675	0.992086	0.0323589	0.778522	0.881041	0.0597564	0.578027	0.670743	0.0457274	0.67046	0.848155	0.0838366	0.434739	0.999554	0.0751929	0.483719	0.822561	-0.0610143	0.570035	0.999977	0.0467785	0.66334	0.988727	0.109084	0.311687	0.865741	-0.0327182	0.760838	0.999994	0.0337332	0.753651	0.998785	0.134963	0.207303	0.998651	0.0203897	0.849579	0.973623	0.153367	0.151312	0.471286	0.084049	0.436242	0.711693	0.0774693	0.473118	0.852563	0.0587588	0.586583	0.943092	0.0792283	0.463098	0.770231	-0.10379	0.335889	0.999918	-0.0284498	0.792458	0.979651	0.104856	0.330925	0.999924	0.219386	0.0400058	0.424183	-0.00577128	0.95744	0.994045	0.144654	0.178736	0.619282	0.228182	0.0324984	0.135445	0.156943	0.144215	0.440657	0.0905155	0.398902	0.500064
ENSG00000234742	AC144530.1	-0.0790093	0.461738	0.83841	-0.201452	0.0583462	0.988997	-0.176394	0.122381	0.315874	0.157157	0.141342	0.219656	-0.280447	0.00776834	0.0896937	0.17525	0.10045	0.910871	0.102133	0.340898	0.736522	0.0366581	0.73306	0.999977	-0.0384129	0.720796	0.989404	-0.0646759	0.549395	0.939802	0.0433678	0.686553	0.999994	0.0355678	0.740714	0.998785	0.079914	0.456609	0.998651	0.229871	0.0302313	0.783719	0.292831	0.0053555	0.155938	0.0162401	0.880625	0.954413	0.0437882	0.685411	0.927092	0.195251	0.0683014	0.834231	0.221304	0.0382559	0.363538	0.145392	0.176507	0.999918	-0.0153836	0.886878	0.986872	0.156736	0.144753	0.999924	0.213643	0.0456485	0.438689	-0.00086793	0.993597	0.9986	-0.196729	0.0661962	0.570258	-0.193475	0.0709006	0.20714	0.26591	0.0122783	0.175958	0.145781	0.172836	0.254694
ENSG00000132031	MATN3	-0.280994	0.00764436	0.368983	-0.0898758	0.402257	0.988997	-0.115926	0.312154	0.53397	-0.298	0.00456355	0.0119044	0.119508	0.264634	0.554377	0.00988008	0.926783	0.999554	0.0459906	0.668675	0.900773	-0.0262943	0.80677	0.999977	0.021894	0.838625	0.995635	0.0659513	0.541532	0.938435	-0.172459	0.106071	0.999994	-0.174346	0.102244	0.998785	-0.09045	0.399245	0.998651	-0.219663	0.038608	0.783719	-0.179499	0.0923454	0.391242	-0.226922	0.0334949	0.232521	-0.196032	0.0671829	0.560672	-0.168224	0.117183	0.834231	-0.0678372	0.530007	0.809108	-0.179054	0.0950819	0.999918	-0.0473461	0.661357	0.964953	-0.179967	0.093381	0.999924	-0.192139	0.0729092	0.477638	0.0982944	0.362238	0.868036	-0.0863555	0.423711	0.762563	-0.153162	0.154255	0.321361	-0.169421	0.114562	0.397688	-0.357464	0.00058386	0.00193037
ENSG00000223935	AC008074.3	-0.0562689	0.600452	0.889425	-0.0270673	0.801205	0.993645	-0.0180921	0.875073	0.937623	0.0447253	0.677277	0.756631	-0.257967	0.0146584	0.123871	0.0894541	0.404478	0.999554	-0.160964	0.131834	0.509517	-0.13751	0.198776	0.999977	-0.190557	0.0736592	0.984053	0.0239345	0.824823	0.982227	-0.132593	0.215468	0.999994	-0.036815	0.731961	0.998785	-0.0532359	0.620262	0.998651	0.031076	0.772508	0.960026	0.0877602	0.41347	0.718444	-0.153899	0.152257	0.443369	-0.0368077	0.733506	0.939969	-0.053828	0.618418	0.947342	0.0920455	0.393698	0.728512	-0.0304222	0.778427	0.999918	0.0158163	0.883718	0.986872	-0.0576408	0.593735	0.999924	0.127034	0.238228	0.642765	0.0095043	0.929968	0.989869	-0.113961	0.290414	0.68523	-0.14924	0.165209	0.335208	0.102567	0.341645	0.645012	0.0243457	0.820841	0.870948
ENSG00000272343	RP11-140I16.3	0.104516	0.329693	0.78175	-0.040472	0.706494	0.991084	0.0854794	0.456811	0.656473	-0.11236	0.294482	0.395647	0.234348	0.027073	0.171002	-0.0328748	0.759728	0.999554	0.0370371	0.730406	0.923724	0.113867	0.288013	0.999977	-0.0305565	0.77621	0.991579	0.0827574	0.443349	0.912704	0.0347602	0.7464	0.999994	0.0216036	0.840738	0.998785	0.209714	0.0485565	0.998651	0.167392	0.116897	0.791025	0.150583	0.158965	0.482404	0.014759	0.891442	0.958728	0.0607873	0.573706	0.8909	0.0219648	0.839036	0.980278	-0.00925618	0.931792	0.980372	0.00149219	0.988991	0.999918	0.178278	0.0965486	0.952817	0.170293	0.11268	0.999924	0.0665737	0.537715	0.831709	0.0409662	0.704717	0.94987	0.156249	0.146019	0.602997	0.198485	0.0637649	0.195342	0.0524595	0.627384	0.836145	-0.0636029	0.553753	0.648434
ENSG00000187510	PLEKHG7	-0.223825	0.0349846	0.550955	-0.235192	0.0265101	0.988997	0.0748436	0.514889	0.704313	0.345191	0.000923178	0.00300777	-0.032396	0.763123	0.896907	-0.0354036	0.741869	0.999554	-0.173255	0.104443	0.461663	0.191536	0.0721626	0.999977	-0.0620309	0.563614	0.986599	-0.00977556	0.927974	0.994186	-0.132064	0.217321	0.999994	-0.103336	0.335209	0.998785	-0.0862407	0.421634	0.998651	-0.0342676	0.749876	0.955432	0.036176	0.736442	0.899757	-0.0226401	0.834157	0.935756	-0.0379789	0.725359	0.938421	-0.0782952	0.468399	0.910895	-0.0885281	0.412099	0.741887	0.0238221	0.825632	0.999918	0.0109933	0.919031	0.992116	-0.0201407	0.852246	0.999924	-0.0496007	0.646288	0.878488	-0.0269045	0.803498	0.972816	-0.0348076	0.747488	0.913881	-0.0636479	0.555773	0.708932	-0.0276292	0.798316	0.920514	0.326458	0.00179459	0.00513029
ENSG00000253683	CTB-79E8.3	0.0144926	0.892772	0.972624	-0.0252919	0.814001	0.994078	-0.200066	0.0790531	0.250508	0.0428474	0.690122	0.767433	-0.254099	0.0162676	0.131238	0.040655	0.705228	0.999554	0.0660428	0.538614	0.849225	0.0769334	0.473626	0.999977	0.0895862	0.403781	0.984053	-0.105064	0.329958	0.872757	0.0475562	0.658089	0.999994	0.0671828	0.531611	0.998785	0.0987508	0.357209	0.998651	0.174981	0.100982	0.786587	0.281654	0.00749707	0.172417	0.0953122	0.377054	0.671488	0.139878	0.193665	0.686673	0.198009	0.0644171	0.834231	0.189889	0.0763938	0.429117	0.104713	0.331589	0.999918	-0.00523691	0.961378	0.996689	0.169181	0.115084	0.999924	0.234626	0.0277836	0.398256	-0.0818106	0.448601	0.89332	-0.111326	0.301787	0.690762	-0.0903026	0.402754	0.580433	0.270259	0.0108783	0.169996	0.0650559	0.544713	0.640154
ENSG00000271855	RP11-214N9.1	0.0221596	0.836695	0.959158	0.0744591	0.488009	0.989132	0.160521	0.160343	0.366708	0.0858755	0.42361	0.527194	-0.00804892	0.940325	0.97404	-0.0873859	0.415472	0.999554	0.0790064	0.461755	0.810476	0.100303	0.349666	0.999977	-0.176481	0.0980464	0.984053	0.049747	0.645315	0.952285	-0.0299614	0.780458	0.999994	-0.112556	0.293634	0.998785	-0.0527321	0.62358	0.998651	-0.0635113	0.554325	0.919467	-0.0719457	0.502852	0.777842	0.0830075	0.441968	0.716023	0.0902387	0.403088	0.818122	0.00815051	0.939923	0.992926	-0.00188254	0.986112	0.996264	0.0303907	0.77865	0.999918	0.0558688	0.605152	0.963307	0.139391	0.195236	0.999924	0.0478434	0.658021	0.883619	-0.200111	0.0615787	0.706335	-0.029391	0.785754	0.929837	0.0432094	0.689354	0.806351	-0.0147815	0.891278	0.960726	0.107237	0.317188	0.41655
ENSG00000224543	SNRPGP15	-0.0419033	0.696612	0.920879	-0.00458582	0.96598	0.997055	-0.147874	0.19635	0.410951	-0.0158287	0.882954	0.919042	-0.0492933	0.646423	0.83641	0.162802	0.127422	0.934503	0.0602477	0.574899	0.865863	-0.00855006	0.936617	0.999977	0.0939134	0.381362	0.984053	0.0537636	0.618839	0.94931	-0.0219416	0.838279	0.999994	0.0473923	0.659195	0.998785	0.0652507	0.543506	0.998651	0.0969974	0.365852	0.873127	0.215121	0.0429158	0.29714	0.0815043	0.450307	0.722347	0.0711608	0.51	0.868942	0.194575	0.0692818	0.834231	0.221004	0.0385255	0.365078	-0.100638	0.350848	0.999918	-0.153797	0.152534	0.952817	0.0435603	0.686963	0.999924	0.275679	0.0093303	0.333894	0.0238098	0.82572	0.976125	-0.00415148	0.969379	0.989879	-0.00394068	0.970933	0.985237	0.261934	0.0136925	0.182737	-0.00309676	0.977023	0.984141
ENSG00000180539	C9orf139	-0.095736	0.372149	0.798898	0.0362627	0.735833	0.992086	-0.194715	0.0875801	0.264009	-0.12921	0.22751	0.32278	-0.339424	0.0011378	0.0352474	0.123723	0.248033	0.999554	-0.0482421	0.653473	0.895604	-0.137808	0.197797	0.999977	0.130823	0.221709	0.984053	0.0658145	0.542373	0.938478	0.000758891	0.994368	0.999994	0.070986	0.508581	0.998785	0.0359176	0.738256	0.998651	0.163813	0.125044	0.794099	0.259405	0.0140961	0.204966	0.0395438	0.71452	0.879247	0.160879	0.134297	0.633912	0.22454	0.0354495	0.834231	0.253008	0.0173917	0.311405	0.0806464	0.455105	0.999918	-0.0798788	0.459422	0.955317	0.00308882	0.977214	0.999924	0.173277	0.106424	0.516836	-0.111941	0.299104	0.844024	-0.187822	0.0797102	0.572881	-0.224379	0.0355846	0.142094	0.262812	0.0133687	0.181174	-0.138154	0.196663	0.282386
ENSG00000104903	LYL1	-0.0961288	0.370181	0.798298	0.13485	0.207685	0.988997	-0.204988	0.071806	0.238505	-0.492314	9.56916471395175e-07	7.49890926698607e-06	-0.0732675	0.495017	0.744957	0.0376566	0.726073	0.999554	-0.0277618	0.796213	0.94762	0.0242701	0.821388	0.999977	0.192682	0.0704423	0.984053	0.0459111	0.671019	0.95927	-0.00058967	0.995624	0.999994	0.0566553	0.597949	0.998785	0.032104	0.765196	0.998651	-0.0377357	0.72552	0.953525	-0.0204838	0.848893	0.945436	-0.0882212	0.413728	0.696882	-0.0767862	0.477041	0.855336	-0.0626521	0.561985	0.936929	-0.0470864	0.663101	0.879092	-0.0293446	0.786084	0.999918	-0.00537791	0.960339	0.996689	-0.161753	0.132166	0.999924	-0.0355532	0.742266	0.916522	0.108145	0.315894	0.851353	-0.0603489	0.576477	0.842407	-0.166538	0.120955	0.278748	-0.0503701	0.641178	0.844807	-0.462425	5.06159891022762e-06	2.97995548744187e-05
ENSG00000153976	HS3ST3A1	0.152042	0.154918	0.687065	0.249687	0.0182875	0.988997	0.241098	0.0334687	0.16276	0.233381	0.0277306	0.0560159	-0.0566962	0.597684	0.807914	0.0795414	0.458718	0.999554	0.0299642	0.780438	0.941059	-0.116825	0.275587	0.999977	-0.108159	0.313021	0.984053	0.0811104	0.452507	0.914774	-0.101994	0.34156	0.999994	-0.0374131	0.727775	0.998785	-0.0843583	0.431875	0.998651	-0.0289697	0.787551	0.961117	-0.056221	0.600762	0.835926	0.00394447	0.970905	0.989634	0.0704482	0.514257	0.870383	-0.0242295	0.822698	0.977392	-0.0392985	0.716215	0.901541	-0.0499216	0.644155	0.999918	-0.00601332	0.955657	0.996689	-0.0405049	0.707891	0.999924	-0.1038	0.335845	0.710764	-0.165183	0.124053	0.757061	-0.0530636	0.62342	0.861202	0.0823273	0.445731	0.619101	-0.0718291	0.506023	0.765221	0.256679	0.015178	0.0327248
ENSG00000265355	MIR3136	-0.192072	0.0713541	0.625847	-0.139968	0.190793	0.988997	0.0356332	0.756773	0.867468	0.10008	0.350742	0.455641	-0.0959808	0.370922	0.652303	0.0703068	0.512656	0.999554	0.0932672	0.384661	0.767027	-0.160864	0.132077	0.999977	-0.1829	0.0862384	0.984053	0.151974	0.157512	0.781575	-0.162424	0.128319	0.999994	-0.0238433	0.824478	0.998785	-0.0679229	0.527089	0.998651	-0.0328587	0.759842	0.957988	-0.0163665	0.879006	0.957515	-0.136182	0.205822	0.508048	-0.109499	0.309837	0.768216	-0.0483883	0.654374	0.953298	-0.0310054	0.774291	0.926122	-0.0313421	0.771906	0.999918	0.0346004	0.748941	0.974631	0.0609353	0.572771	0.999924	-0.0211765	0.84474	0.954066	0.0995055	0.356325	0.866057	-0.0472375	0.662086	0.878753	-0.130973	0.223866	0.402537	-0.00749267	0.944764	0.98123	0.0321592	0.764805	0.826882
ENSG00000114013	CD86	0.0696583	0.516562	0.861229	0.059016	0.582755	0.989132	-0.00534423	0.962962	0.982705	-0.243425	0.0215221	0.0452266	-0.0179726	0.867237	0.944055	-0.0350787	0.744156	0.999554	-0.187293	0.0788271	0.406753	-0.0251486	0.815036	0.999977	0.125974	0.239464	0.984053	0.0369225	0.732706	0.968631	-0.075661	0.480994	0.999994	-0.248457	0.0188872	0.998785	-0.274496	0.0092362	0.998651	-0.266091	0.0117214	0.783719	-0.400608	0.000100186	0.0900015	-0.161613	0.132506	0.416013	-0.144639	0.17878	0.674423	-0.213053	0.0462628	0.834231	-0.259017	0.0148182	0.295856	-0.201591	0.0596408	0.999918	-0.125129	0.245398	0.952817	-0.263225	0.0132185	0.999924	-0.288387	0.00643458	0.328784	-0.0473092	0.661604	0.938575	-0.0222631	0.83688	0.945695	0.00825272	0.939171	0.967601	-0.349609	0.000841557	0.0823837	-0.230899	0.02948	0.0579681
ENSG00000239763	AC009120.3	-0.12896	0.228419	0.726599	0.0374147	0.727764	0.992086	-0.0161064	0.888692	0.943967	-0.169917	0.1114	0.180064	-0.136096	0.203479	0.486227	-0.170597	0.109955	0.925512	-0.111462	0.298382	0.701564	-0.16671	0.118417	0.999977	0.232144	0.0285911	0.984053	0.454417	8.69628936395195e-06	0.180935	-0.00220772	0.983618	0.999994	0.12797	0.232039	0.998785	0.15094	0.157967	0.998651	-0.0384137	0.72079	0.952525	-0.00105312	0.992185	0.997412	0.00556035	0.958995	0.985812	0.0379259	0.725727	0.938421	-0.034134	0.752216	0.96891	-0.0200684	0.85277	0.955503	0.0756047	0.483867	0.999918	0.17549	0.10196	0.952817	0.00385082	0.971595	0.999924	-0.000708136	0.994776	0.998808	0.0919568	0.394156	0.877792	0.0595775	0.58137	0.844137	0.0188527	0.861597	0.919864	-0.0187207	0.862557	0.949992	-0.154284	0.148854	0.225273
ENSG00000277368	RP11-380N8.7	0.269409	0.0106782	0.413725	0.292785	0.00536316	0.988997	0.298111	0.00802773	0.0834708	0.191688	0.0719332	0.124939	0.0560622	0.601793	0.8101	-0.142229	0.183654	0.975344	-0.138105	0.196824	0.595566	-0.0786987	0.463507	0.999977	0.0225129	0.834128	0.995635	0.0448817	0.677983	0.96004	0.133532	0.212203	0.999994	0.18909	0.075947	0.998785	0.190241	0.0741474	0.998651	0.14398	0.17826	0.813153	0.143413	0.179994	0.506986	0.289555	0.00621332	0.159401	0.314324	0.00285962	0.438346	0.166083	0.121988	0.834231	0.136851	0.203581	0.57284	-0.0129141	0.904944	0.999918	-0.00433728	0.968009	0.996852	0.179385	0.0944627	0.999924	0.207524	0.0523693	0.447296	-0.238749	0.0250818	0.675037	0.13662	0.204353	0.63476	0.28828	0.00645503	0.0682089	0.180273	0.0928144	0.364495	0.245113	0.0206052	0.0426367
ENSG00000262410	RP11-388C12.8	-0.0375683	0.72669	0.928847	0.0889519	0.407131	0.988997	0.0337446	0.769296	0.87493	-0.254206	0.0162211	0.0354774	-0.169586	0.112109	0.360626	-0.0349628	0.744973	0.999554	0.261664	0.0132507	0.165186	-0.0391843	0.715426	0.999977	0.107387	0.316506	0.984053	-0.00549319	0.959489	0.997363	0.0346902	0.746894	0.999994	0.0345251	0.748058	0.998785	-0.0220762	0.837301	0.998651	-0.0332643	0.756968	0.957211	-0.147484	0.16782	0.493365	-0.0886548	0.411428	0.694875	-0.160976	0.134059	0.633885	-0.0481278	0.656116	0.953298	-0.0968418	0.36941	0.710952	0.00664843	0.95098	0.999918	-0.0144471	0.893723	0.986872	0.00665948	0.950898	0.999924	-0.0267671	0.804481	0.941933	0.191451	0.0739597	0.718158	0.0525124	0.627037	0.862086	-0.0874331	0.417929	0.594031	-0.103751	0.336072	0.640003	-0.277722	0.00841268	0.0196778
ENSG00000138379	MSTN	0.037962	0.72394	0.927944	-0.0663153	0.536936	0.989132	0.0641856	0.576642	0.748168	0.233171	0.0278753	0.0562371	0.0387541	0.718419	0.87371	-0.0162952	0.87953	0.999554	0.111656	0.297538	0.70037	0.141795	0.185008	0.999977	-0.0775712	0.469957	0.984053	0.0809519	0.453393	0.915346	-0.0499278	0.642182	0.999994	-0.033544	0.754989	0.998785	0.0304687	0.776837	0.998651	-0.0545022	0.611957	0.931179	-0.151417	0.156643	0.478249	-0.051566	0.633268	0.836662	-0.0967658	0.369788	0.801171	-0.0593077	0.583085	0.942491	-0.103616	0.336705	0.687316	-0.0612956	0.570499	0.999918	0.0703312	0.514957	0.957812	0.0246728	0.819509	0.999924	-0.16605	0.122064	0.533317	0.151688	0.158306	0.775348	0.152128	0.157088	0.60595	0.214542	0.044724	0.161494	-0.15215	0.157028	0.456745	0.210646	0.0475426	0.0868532
ENSG00000278993	RP3-424M6.4	0.00803997	0.940391	0.986493	-0.0286114	0.790117	0.993513	-0.0599189	0.602287	0.768013	0.324157	0.0019418	0.00570959	-0.116203	0.27817	0.566634	0.208865	0.0494962	0.821781	0.0247859	0.817657	0.951654	-0.0164874	0.878119	0.999977	-0.189208	0.0757608	0.984053	-0.0158586	0.883409	0.990126	-0.0558211	0.603359	0.999994	0.162952	0.127066	0.998785	0.117152	0.274238	0.998651	0.117606	0.272369	0.841795	0.0729286	0.49702	0.77377	0.114622	0.287609	0.597771	0.0811495	0.452288	0.845745	0.17188	0.109318	0.834231	0.142256	0.186122	0.556341	0.0219074	0.839451	0.999918	-0.0146733	0.892068	0.986872	0.0570859	0.5973	0.999924	0.0256302	0.81263	0.9441	-0.00235685	0.982613	0.997997	-0.0304174	0.77846	0.926741	-0.0385821	0.721174	0.827301	0.085735	0.427062	0.712044	0.300643	0.00420041	0.0107907
ENSG00000155926	SLA	-0.118301	0.269527	0.750678	0.0163209	0.879341	0.995122	-0.102079	0.373837	0.590589	-0.517103	2.12170813806978e-07	2.06378024874613e-06	-0.0609037	0.570735	0.792821	-0.0407726	0.704414	0.999554	-0.215083	0.0429535	0.307427	0.0355451	0.740874	0.999977	0.103484	0.334514	0.984053	-0.0879647	0.415092	0.903854	-0.0250945	0.815427	0.999994	-0.204746	0.0542655	0.998785	-0.256059	0.0154339	0.998651	-0.28555	0.00667741	0.783719	-0.369263	0.000369293	0.0971641	-0.26229	0.0135603	0.178952	-0.220837	0.0386763	0.520705	-0.249812	0.0189108	0.834231	-0.270411	0.010832	0.28018	-0.0492671	0.648509	0.999918	0.0298966	0.782159	0.979651	-0.30045	0.00445226	0.999924	-0.293128	0.00557762	0.326836	0.0622783	0.564325	0.919121	-0.139142	0.196045	0.629015	-0.257087	0.0156061	0.0960784	-0.351203	0.000793601	0.0823837	-0.549644	2.42647706372168e-08	2.90981451226474e-07
ENSG00000248727	CTC-236F12.4	-0.126083	0.239053	0.732226	0.0278188	0.795803	0.993513	-0.2256	0.0470382	0.192274	-0.196934	0.0643466	0.114202	-0.241292	0.0227305	0.15598	0.131117	0.220663	0.997966	-0.132588	0.215482	0.616095	-0.0801113	0.455495	0.999977	-0.0163683	0.878994	0.996411	0.12041	0.263795	0.845573	-0.079165	0.460854	0.999994	-0.00736804	0.945365	0.998785	-0.0764839	0.476222	0.998651	-0.0163821	0.878892	0.97699	0.0547094	0.610603	0.840937	-0.178778	0.0956009	0.361518	-0.108577	0.313955	0.769626	0.0169599	0.875375	0.983606	0.0593488	0.582824	0.83941	-0.00334487	0.975326	0.999918	0.0195573	0.856479	0.985887	-0.0467372	0.66545	0.999924	0.0432632	0.688988	0.897574	0.122354	0.256104	0.828665	-0.156497	0.145374	0.601785	-0.266158	0.0121942	0.0866004	0.0632727	0.55811	0.798748	-0.212513	0.0455648	0.083918
ENSG00000197705	KLHL14	0.0641473	0.550357	0.872537	-0.215788	0.0422591	0.988997	0.0602691	0.600164	0.766779	-0.255794	0.0155446	0.0341919	-0.0291158	0.786505	0.909314	0.0436715	0.684474	0.999554	0.149508	0.161996	0.550363	0.101477	0.344026	0.999977	0.0371947	0.729302	0.990182	0.0263193	0.807689	0.97833	-0.0515512	0.631386	0.999994	-0.153198	0.151768	0.998785	-0.226516	0.0327962	0.998651	-0.064609	0.547485	0.917298	-0.226464	0.0328372	0.273066	-0.1819	0.0898564	0.352613	-0.205359	0.0549332	0.545542	-0.0225163	0.835051	0.979223	-0.188552	0.0785269	0.431123	0.0124929	0.908031	0.999918	0.0353676	0.743565	0.974343	0.00931437	0.931364	0.999924	-0.173295	0.106388	0.516836	0.131026	0.223677	0.811289	-0.0367446	0.733946	0.909119	-0.144645	0.178763	0.350849	-0.199888	0.0618738	0.310265	-0.280464	0.00776445	0.0183597
ENSG00000197599	CCDC154	-0.102846	0.337522	0.785248	-0.122566	0.252517	0.988997	-0.145409	0.203995	0.419607	-0.218782	0.0394147	0.0752074	-0.0669941	0.532767	0.769347	-0.0773328	0.471327	0.999554	-0.121243	0.257712	0.660388	-0.0391493	0.71567	0.999977	0.137936	0.197375	0.984053	0.0676666	0.531045	0.935996	-0.117907	0.271136	0.999994	-0.0136993	0.89861	0.998785	-0.0289169	0.787928	0.998651	-0.0810667	0.450121	0.89545	0.0261276	0.807971	0.930332	-0.00916572	0.932457	0.97589	0.0888363	0.410467	0.821498	0.0467696	0.665232	0.95533	0.0402725	0.709491	0.899199	0.0881508	0.414102	0.999918	0.111318	0.30182	0.952817	-0.110912	0.303599	0.999924	-0.14005	0.193112	0.60705	-0.0951993	0.377622	0.873798	-0.18285	0.0881638	0.579471	-0.227137	0.0333235	0.137299	-0.0160612	0.88193	0.957115	-0.253493	0.016533	0.035248
ENSG00000197406	DIO3	-0.0772507	0.471799	0.842673	-0.0116526	0.913694	0.995455	0.0259051	0.821877	0.908675	-0.344613	0.000942912	0.00306152	-0.125258	0.242167	0.530874	0.0373641	0.728118	0.999554	-0.0836206	0.435927	0.795904	0.0326657	0.76121	0.999977	0.309958	0.00311693	0.984053	-0.114944	0.286245	0.856179	-0.038141	0.722692	0.999994	-0.208352	0.0500701	0.998785	-0.159347	0.135811	0.998651	-0.0138169	0.897744	0.982329	-0.0238253	0.824608	0.936711	-0.191388	0.0740578	0.323492	-0.00991174	0.926974	0.984966	-0.0646519	0.549544	0.934288	-0.0195969	0.856192	0.956638	-0.00170186	0.987445	0.999918	0.0709451	0.511286	0.957734	-0.0253765	0.814452	0.999924	-0.077383	0.473613	0.79762	-0.145644	0.175751	0.786749	-0.251304	0.0181877	0.570258	-0.181213	0.0910971	0.237425	-0.0422535	0.695886	0.87147	-0.362299	0.00048496	0.00163933
ENSG00000213385	RP11-577H5.1	0.168438	0.114595	0.663843	0.185884	0.0811463	0.988997	0.129176	0.259674	0.480612	0.0563504	0.599924	0.690012	0.270474	0.010361	0.103302	-0.156283	0.143596	0.951864	-0.124232	0.246077	0.648801	0.0861342	0.422209	0.999977	-0.0021768	0.983847	0.999038	-0.0200748	0.852724	0.986659	0.0423434	0.693583	0.999994	0.0522239	0.626934	0.998785	0.0564732	0.599127	0.998651	0.0475154	0.658365	0.940857	0.0769229	0.473687	0.759832	0.132832	0.217303	0.52211	0.0927331	0.390159	0.81155	0.0794861	0.461639	0.909742	0.0603595	0.57641	0.835851	-0.0985226	0.36112	0.999918	-0.0820321	0.447369	0.954397	0.0542904	0.615402	0.999924	0.0750768	0.486933	0.803996	-0.0164879	0.878817	0.983364	0.168567	0.116428	0.585644	0.23934	0.0247136	0.118123	0.0963112	0.372051	0.667703	0.0812057	0.449341	0.550069
ENSG00000261732	LA16c-431H6.6	0.00691728	0.948703	0.987937	-0.101982	0.341617	0.988997	0.175467	0.124389	0.318567	0.273765	0.00943211	0.0221745	-0.228296	0.0314134	0.184629	0.130971	0.221183	0.997966	0.0258195	0.810193	0.9507	-0.0552653	0.606976	0.999977	-0.0539564	0.615531	0.988727	-0.0284699	0.792314	0.975823	-0.0713976	0.50612	0.999994	0.0018219	0.986481	0.998945	-0.053223	0.620347	0.998651	-0.023327	0.82822	0.969593	-0.153537	0.150854	0.470924	-0.126542	0.240065	0.549832	-0.143106	0.183479	0.67862	-0.0873839	0.418191	0.899333	-0.091695	0.39551	0.730361	-0.0847762	0.432269	0.999918	-0.127401	0.236862	0.952817	-0.171991	0.109086	0.999924	-0.2386	0.0251751	0.392335	0.124193	0.248974	0.825011	0.00471457	0.965228	0.988459	-0.132934	0.216945	0.395113	-0.172302	0.108438	0.389008	0.21747	0.0406404	0.0761016
ENSG00000214773	RP11-717D12.1	0.0153215	0.886679	0.971011	-0.140194	0.190069	0.988997	0.0287451	0.802724	0.895982	0.533352	7.39363517077152e-08	8.41992191368759e-07	-0.0154031	0.88608	0.951761	-0.169312	0.112699	0.927223	-0.0229035	0.831292	0.956684	0.0672539	0.531175	0.999977	-0.0474876	0.658552	0.988727	0.0387657	0.719902	0.965769	-0.00405982	0.96988	0.999994	0.126081	0.239062	0.998785	0.0295674	0.783274	0.998651	0.144972	0.175257	0.810495	0.108805	0.310121	0.63942	0.164782	0.124981	0.404459	0.0767758	0.477101	0.855369	0.104467	0.332729	0.884374	0.082738	0.443457	0.757083	0.0720981	0.504428	0.999918	-0.0774511	0.473223	0.955671	0.0440845	0.683395	0.999924	0.0900687	0.403979	0.754644	-0.0179887	0.867882	0.982238	0.0884271	0.412635	0.755081	0.12652	0.240147	0.419874	0.115149	0.285381	0.596627	0.515651	2.32519734799652e-07	2.02588174298223e-06
ENSG00000260698	RP11-439E19.9	0.0343272	0.749455	0.934815	-0.00610634	0.95471	0.996767	0.208516	0.0669474	0.229883	0.11541	0.281485	0.381809	0.206174	0.052571	0.243987	-0.0444322	0.679276	0.999554	0.081893	0.4455	0.800992	0.0330985	0.758143	0.999977	0.092787	0.387124	0.984053	-0.191234	0.0742939	0.738407	0.0852544	0.426983	0.999994	0.101712	0.342902	0.998785	0.168655	0.114122	0.998651	0.157024	0.141683	0.797371	0.0456019	0.671313	0.872277	0.108939	0.312334	0.619783	0.0205848	0.849026	0.967353	0.0442726	0.682117	0.957504	0.0311563	0.773222	0.925818	-0.0339317	0.753637	0.999918	-0.0970695	0.36828	0.952817	0.0535946	0.619944	0.999924	-0.0601283	0.577874	0.84898	0.0466086	0.666315	0.939697	0.0144728	0.893535	0.964217	0.142841	0.184302	0.35738	-0.00244845	0.981937	0.993375	0.114718	0.2844	0.381063
ENSG00000234589	RP11-253E3.1	-0.0351895	0.743376	0.932396	-0.0553565	0.606382	0.989132	-0.16649	0.145157	0.346903	0.0940093	0.380874	0.486092	-0.212026	0.0460743	0.227573	0.0994473	0.353811	0.999554	-0.0480446	0.654801	0.89603	0.0741654	0.489731	0.999977	0.00778172	0.942303	0.997945	-0.120618	0.262964	0.845573	0.0695893	0.516979	0.999994	0.108529	0.311355	0.998785	0.0766854	0.475058	0.998651	0.113284	0.290505	0.846691	0.330776	0.00154529	0.116243	0.0637083	0.555398	0.792211	0.1213	0.260254	0.736513	0.188849	0.0780488	0.834231	0.268112	0.0115508	0.286294	0.105439	0.328228	0.999918	-0.0976388	0.365465	0.952817	0.0773566	0.473764	0.999924	0.295938	0.00511896	0.323156	-0.0393989	0.715521	0.951075	-0.10045	0.351755	0.719841	-0.120187	0.264685	0.445914	0.344037	0.00103074	0.0847647	0.0874251	0.415262	0.516311
ENSG00000166153	DEPDC4	-0.0479915	0.655158	0.904882	-0.115567	0.280827	0.988997	-0.103476	0.3673	0.585238	-0.0962167	0.369741	0.475542	0.0497117	0.643626	0.834857	-0.0725976	0.49898	0.999554	-0.0968121	0.366773	0.755322	0.209284	0.0490304	0.999977	-0.0245838	0.819118	0.994518	0.0146522	0.892223	0.991972	0.150551	0.159054	0.999994	-0.00734057	0.945568	0.998785	-0.0114849	0.914932	0.998651	0.0505352	0.638134	0.936379	-0.0389172	0.717284	0.892209	-0.024623	0.819867	0.929274	-0.0576031	0.593977	0.896767	-0.068401	0.526586	0.925824	-0.135773	0.207202	0.574881	0.157924	0.141692	0.999918	0.0528651	0.624721	0.963402	0.0106868	0.921281	0.999924	-0.0439934	0.684015	0.894788	0.0504361	0.64074	0.936117	-0.160831	0.134415	0.593816	-0.217436	0.0418524	0.155219	-0.0823165	0.445791	0.725485	-0.148463	0.164983	0.245119
ENSG00000137868	STRA6	-0.234562	0.0269294	0.526096	-0.0613783	0.567732	0.989132	-0.119221	0.298506	0.521191	0.113067	0.291432	0.392589	-0.0637748	0.552679	0.781291	-0.0943342	0.379223	0.999554	0.138968	0.194014	0.593141	0.00197475	0.985347	0.999977	-0.0320927	0.765276	0.991579	0.0959118	0.374046	0.889012	-0.0634178	0.55491	0.999994	-0.149549	0.161879	0.998785	-0.118243	0.269763	0.998651	-0.103261	0.335564	0.862157	-0.239171	0.023989	0.241657	0.0412198	0.702974	0.87487	0.0125908	0.907313	0.978298	-0.0877006	0.4165	0.899333	-0.0789926	0.464434	0.770944	-0.00104906	0.99226	0.999918	-0.0342414	0.751461	0.974856	-0.071596	0.507408	0.999924	-0.178734	0.0956835	0.505403	-0.140834	0.190606	0.792043	-0.155074	0.149114	0.603457	-0.082368	0.445505	0.619081	-0.184328	0.0855803	0.353008	0.13713	0.200035	0.286299
ENSG00000129991	TNNI3	0.145334	0.174171	0.699307	0.0144147	0.893345	0.995122	0.179172	0.116512	0.308159	0.42273	3.6774764594627e-05	0.000180755	0.2299	0.0302096	0.181397	-0.0891436	0.406117	0.999554	0.0514679	0.631938	0.887786	0.184723	0.0830988	0.999977	-0.112027	0.295924	0.984053	-0.13933	0.195436	0.808078	0.0681474	0.525721	0.999994	0.0693955	0.518149	0.998785	0.0102401	0.924123	0.998651	-0.00578988	0.957055	0.993443	-0.0937282	0.382306	0.693544	0.157972	0.141572	0.428453	0.0662272	0.539839	0.880683	-0.0239073	0.825018	0.977392	-0.030069	0.780934	0.929189	-0.0130041	0.904285	0.999918	-0.0794945	0.461592	0.955317	0.098449	0.36148	0.999924	0.0318544	0.768282	0.927951	-0.0626741	0.561847	0.919061	0.0681047	0.528383	0.81706	0.118631	0.270969	0.453161	-0.0240279	0.82415	0.932994	0.432172	2.34600378088423e-05	0.000114835
ENSG00000236234	AC091132.1	-0.0514116	0.632311	0.897401	-0.0315724	0.768975	0.992449	-0.181134	0.112498	0.301705	0.418854	4.40585799774684e-05	0.000211558	-0.286659	0.00645918	0.0819949	0.141996	0.18438	0.976986	-0.0135091	0.90001	0.975038	-0.148772	0.164095	0.999977	-0.211352	0.046787	0.984053	-0.0367527	0.73389	0.968764	0.0271125	0.800879	0.999994	0.0195382	0.855791	0.998785	-0.00134854	0.989993	0.999134	0.135606	0.205126	0.81804	0.201015	0.0589061	0.329906	0.0973711	0.366787	0.662927	0.116786	0.278544	0.748757	0.153691	0.152821	0.834231	0.228331	0.0323822	0.347649	0.105844	0.32636	0.999918	-0.0560844	0.603758	0.963307	0.0501874	0.642389	0.999924	0.142687	0.184778	0.599017	-0.112694	0.295848	0.843841	-0.157056	0.143924	0.599918	-0.0989973	0.358799	0.540356	0.218304	0.0410224	0.265341	0.385368	0.000192028	0.000732014
ENSG00000235946	LL0XNC01-240C2.1	-0.208777	0.0495944	0.581553	-0.0321111	0.765146	0.992086	-0.139284	0.223908	0.441748	-0.249409	0.0184213	0.0395128	-0.185142	0.0823897	0.307592	0.12383	0.247618	0.999554	0.108033	0.313585	0.715614	-0.07816	0.466582	0.999977	0.142587	0.182543	0.984053	0.143311	0.182846	0.801409	-0.122182	0.254016	0.999994	0.0411572	0.701757	0.998785	0.100521	0.348614	0.998651	0.0902173	0.400464	0.881184	0.150534	0.159104	0.482684	-0.0288055	0.789923	0.914429	-0.019835	0.854464	0.967941	0.0292173	0.78699	0.973503	0.0901125	0.403749	0.735836	-0.102797	0.340558	0.999918	-0.0508061	0.638289	0.96344	0.0729152	0.499596	0.999924	0.129619	0.228732	0.638362	0.134143	0.212756	0.80507	-0.104109	0.334399	0.70881	-0.189484	0.0770337	0.216295	0.134651	0.211013	0.52241	-0.251943	0.0172293	0.0365191
ENSG00000225766	DHRS4L1	0.0722876	0.50082	0.855167	0.108543	0.311295	0.988997	0.0552027	0.631205	0.787483	-0.238354	0.0244896	0.0504385	0.0474171	0.659027	0.841605	-0.0458038	0.669942	0.999554	0.104532	0.329617	0.726895	-0.0135174	0.899949	0.999977	-0.0451897	0.674115	0.988789	0.0398924	0.712113	0.963836	-0.0820127	0.444833	0.999994	-0.0594557	0.579945	0.998785	-0.141952	0.184518	0.998651	-0.25282	0.0168322	0.783719	-0.176578	0.0978594	0.398447	-0.0312981	0.772218	0.906856	-0.00229972	0.983034	0.995242	-0.143109	0.183471	0.840813	-0.143252	0.183027	0.553257	-0.0170762	0.874528	0.999918	-0.00215378	0.984111	0.9978	-0.178521	0.0960874	0.999924	-0.130026	0.227259	0.637158	-0.123988	0.249764	0.825566	-0.0571405	0.596948	0.850999	-0.0543473	0.615031	0.753612	-0.156726	0.144779	0.44106	-0.248927	0.018656	0.0391558
ENSG00000205111	CDKL4	-0.113898	0.287879	0.759393	-0.0396785	0.711994	0.991233	0.0711048	0.536163	0.719612	0.16949	0.112315	0.181233	0.161507	0.130518	0.389494	0.0226051	0.833459	0.999554	0.225795	0.0333712	0.272188	-0.0437568	0.68389	0.999977	0.0345401	0.747953	0.991579	0.0382158	0.723714	0.966788	-0.0233159	0.8283	0.999994	0.0332971	0.756736	0.998785	0.0642635	0.549634	0.998651	-0.00235879	0.982497	0.997539	0.0171188	0.87349	0.956084	0.0140131	0.896898	0.961454	-0.0800124	0.458669	0.848499	-0.0786745	0.46624	0.910895	0.00407937	0.96991	0.992625	-0.0328576	0.761199	0.999918	-0.175979	0.100995	0.952817	-0.0219444	0.839184	0.999924	0.107945	0.316796	0.700687	0.105591	0.327527	0.855499	0.111254	0.302098	0.690904	-0.00301035	0.977793	0.988834	0.0300928	0.780765	0.912237	0.226281	0.0329827	0.0637589
ENSG00000231881	RP5-1120P11.3	0.0369727	0.730856	0.93001	-0.0786133	0.463993	0.98901	-0.172573	0.130821	0.32755	0.330073	0.00158359	0.00478412	-0.0826248	0.441431	0.706765	0.158122	0.138885	0.946936	0.0753522	0.482791	0.821658	0.0334965	0.755325	0.999977	-0.187367	0.0787066	0.984053	-0.0734022	0.496729	0.93001	-0.0145634	0.892252	0.999994	0.0360633	0.737233	0.998785	-0.0181515	0.865927	0.998651	0.123483	0.248958	0.834065	0.111019	0.300316	0.629075	0.0794094	0.462073	0.731034	0.104257	0.333707	0.781089	0.183332	0.0873148	0.834231	0.119463	0.267595	0.631029	0.0233162	0.829278	0.999918	-0.142092	0.186636	0.952817	0.0099266	0.926864	0.999924	0.118848	0.270085	0.666545	-0.081314	0.451369	0.89332	-0.0829499	0.442286	0.772145	-0.0593635	0.58273	0.729876	0.142791	0.184457	0.492026	0.306552	0.00348001	0.00916155
ENSG00000234817	RP3-400B16.1	-0.250663	0.0178226	0.488171	0.0755106	0.481869	0.989132	-0.0559352	0.626675	0.785007	-0.0538278	0.616375	0.704428	0.0918932	0.391734	0.668779	-0.0513988	0.632396	0.999554	0.0707409	0.51005	0.834744	-0.00538765	0.960036	0.999977	0.0894597	0.404448	0.984053	0.0531841	0.62263	0.94931	-0.0154415	0.885797	0.999994	0.0488359	0.649487	0.998785	0.146384	0.171048	0.998651	0.0141298	0.895441	0.981992	-0.102426	0.339507	0.661279	-0.0961092	0.373059	0.668148	-0.209069	0.0506001	0.543039	0.0464617	0.667305	0.95549	0.0110575	0.918559	0.976823	-0.121707	0.258647	0.999918	-0.204274	0.0562571	0.952817	-0.0534111	0.621144	0.999924	-0.011904	0.912348	0.977148	0.335547	0.00139397	0.489099	-0.0434798	0.687511	0.889117	-0.19689	0.0659708	0.198839	-0.052674	0.625976	0.835143	-0.0921785	0.390259	0.491866
ENSG00000199545	RNA5SP195	-0.00690442	0.948798	0.987937	-0.149574	0.161808	0.988997	-0.14351	0.21003	0.426705	0.383624	0.00020646	0.000812791	-0.332844	0.00143734	0.0392234	0.184806	0.0829583	0.873461	0.0297887	0.781692	0.941578	-0.132773	0.214839	0.999977	-0.123991	0.247002	0.984053	0.22696	0.0334643	0.673855	-0.162501	0.128136	0.999994	0.0171235	0.873455	0.998785	-0.00817405	0.939399	0.998651	0.0641117	0.550579	0.918669	0.0960613	0.370519	0.684395	-0.0604868	0.575605	0.805471	-0.00600374	0.955728	0.991543	0.0820012	0.447541	0.905118	0.0578784	0.592212	0.844988	0.0429052	0.691431	0.999918	0.0991468	0.35807	0.952817	0.0392835	0.716318	0.999924	-0.00841119	0.938005	0.984399	0.0203703	0.850581	0.97861	-0.0771378	0.47502	0.789839	-0.143216	0.183139	0.356064	0.0639604	0.553831	0.795673	0.369165	0.000370731	0.00130229
ENSG00000254884	PRR13P2	-0.0892632	0.405485	0.811516	-0.298276	0.00452434	0.988997	-0.190402	0.0949686	0.275795	0.195801	0.0659285	0.116533	-0.0999678	0.351285	0.635109	-0.00137928	0.989765	0.999554	0.159435	0.135593	0.515292	-0.111451	0.29843	0.999977	-0.122789	0.251646	0.984053	0.204909	0.0554787	0.712824	-0.125334	0.241877	0.999994	0.0301567	0.779063	0.998785	0.012366	0.908433	0.998651	-0.0143518	0.893808	0.981646	0.0957783	0.371937	0.685515	-0.0347173	0.748122	0.894307	-0.129772	0.228177	0.713689	-0.00512033	0.962237	0.996177	0.110074	0.307287	0.665564	-0.0417282	0.699485	0.999918	0.0230441	0.831241	0.98372	-0.0663849	0.538872	0.999924	0.08419	0.43547	0.773046	0.191857	0.073338	0.718158	0.0553053	0.608803	0.854968	-0.0683032	0.527179	0.686088	0.10366	0.336498	0.640337	0.197078	0.0641484	0.112007
ENSG00000216490	IFI30	-0.18225	0.0873802	0.645402	-0.220176	0.038145	0.988997	-0.011607	0.919663	0.961869	0.215181	0.0428563	0.0807524	0.117594	0.272418	0.562128	0.0977053	0.362347	0.999554	0.0275647	0.797628	0.948251	0.187435	0.0785964	0.999977	-0.115938	0.279274	0.984053	-0.299867	0.00453382	0.587028	0.050957	0.635329	0.999994	-0.0490464	0.648076	0.998785	-0.107918	0.314102	0.998651	0.0561565	0.601181	0.92945	-0.137581	0.198543	0.529197	0.0544813	0.614158	0.827494	-0.0469565	0.663974	0.921143	0.0527314	0.625599	0.948248	-0.0525826	0.626576	0.864549	0.0217543	0.840558	0.999918	-0.184144	0.0858979	0.952817	-0.0195627	0.85644	0.999924	-0.0997729	0.355028	0.723124	-0.00203257	0.985005	0.998036	-0.10028	0.352576	0.72028	-0.124191	0.248983	0.42905	-0.0975304	0.366	0.663162	0.186867	0.0795236	0.134254
ENSG00000182632	CCNYL2	0.0713808	0.506221	0.857105	0.00742504	0.944943	0.996021	-0.0962362	0.40194	0.614632	-0.134322	0.209487	0.301873	-0.0114739	0.915013	0.964822	0.0710646	0.508111	0.999554	-0.0307401	0.774901	0.939031	-0.0340045	0.751733	0.999977	-0.0156499	0.884266	0.996574	0.269467	0.0111224	0.616215	0.0696323	0.516719	0.999994	0.130109	0.224264	0.998785	0.236267	0.0258079	0.998651	0.148028	0.166238	0.807202	0.215783	0.0422643	0.295978	0.0998011	0.354891	0.653451	0.161738	0.132203	0.632763	0.129826	0.227983	0.855309	0.115222	0.285077	0.647228	0.118947	0.269685	0.999918	0.17372	0.105519	0.952817	0.118092	0.273164	0.999924	0.0937865	0.384774	0.744127	-0.031195	0.772948	0.966074	0.0306975	0.776473	0.92579	0.0190906	0.859868	0.918777	0.146584	0.172947	0.477232	-0.125517	0.241188	0.333499
ENSG00000259728	LINC00933	0.0386586	0.719084	0.925686	0.181262	0.0891377	0.988997	-0.010606	0.926571	0.965571	-0.20806	0.0504002	0.0928482	-0.193559	0.0691492	0.282268	0.00202957	0.98494	0.999554	-0.0979915	0.360936	0.750813	-0.0706315	0.510706	0.999977	0.217748	0.0403783	0.984053	0.0756982	0.483325	0.926191	-0.039252	0.714955	0.999994	-0.139198	0.193268	0.998785	-0.0735702	0.493232	0.998651	-0.0519195	0.628947	0.934398	0.0771156	0.472576	0.758967	-0.0701356	0.516129	0.765893	-0.000930427	0.993136	0.99871	-0.0129982	0.904328	0.988904	0.0744668	0.49049	0.786102	0.0613265	0.570305	0.999918	0.183393	0.0872077	0.952817	0.00280978	0.979272	0.999924	0.111237	0.302174	0.690346	-0.0725968	0.501476	0.907742	-0.0330083	0.760137	0.918319	0.085376	0.429007	0.604492	0.0787785	0.465649	0.737928	-0.176093	0.0988008	0.161
ENSG00000275552	CH17-302M23.1	-0.136744	0.201314	0.711792	0.0386484	0.719155	0.991469	-0.164124	0.151043	0.354776	0.185749	0.0813717	0.138681	-0.287518	0.00629442	0.0812417	0.262856	0.0128229	0.821712	-0.133635	0.211849	0.612327	-0.181027	0.0895612	0.999977	-0.11407	0.287146	0.984053	0.190609	0.0752642	0.738407	-0.160218	0.133656	0.999994	-0.0370164	0.730551	0.998785	-0.0649087	0.545625	0.998651	0.0443724	0.679684	0.94472	0.13617	0.203231	0.534094	-0.0337477	0.754931	0.897761	0.00187903	0.986138	0.996289	0.0495824	0.64641	0.952444	0.0655815	0.543807	0.817785	-0.101565	0.346407	0.999918	-0.0920472	0.39369	0.952817	-0.00603783	0.955477	0.999924	0.0874231	0.417982	0.763712	-0.0262241	0.808371	0.973886	-0.126139	0.241576	0.657024	-0.0979298	0.36403	0.545718	0.119148	0.268868	0.581317	0.155948	0.144466	0.219891
ENSG00000268812	RP1-102K2.8	0.0396518	0.712179	0.923868	0.0501688	0.640575	0.989132	-0.29774	0.00811023	0.0838259	0.0244764	0.819895	0.870788	-0.323068	0.00201514	0.0459331	0.126393	0.237892	0.999554	0.025275	0.814123	0.951128	-0.109439	0.30729	0.999977	-0.0405631	0.705864	0.989404	-0.0648916	0.548062	0.939549	0.0263477	0.806385	0.999994	0.0102748	0.923867	0.998785	-0.0535265	0.618352	0.998651	0.0134157	0.900698	0.982691	0.258426	0.0144766	0.205767	-0.00626506	0.953803	0.984153	0.0895428	0.40674	0.820085	0.101384	0.347272	0.885664	0.240597	0.0239449	0.329714	0.0292258	0.78693	0.999918	-0.0481169	0.656189	0.964937	0.0184305	0.864668	0.999924	0.233934	0.02826	0.398603	-0.126705	0.239455	0.817454	-0.150178	0.162537	0.608906	-0.179215	0.0947795	0.24246	0.279131	0.00844835	0.157066	0.0139843	0.896512	0.927217
ENSG00000272829	XXbac-B135H6.18	0.041037	0.702587	0.922283	0.0322979	0.763819	0.992086	0.134873	0.239068	0.458437	-0.214101	0.0439365	0.0824517	0.262048	0.0131118	0.118097	0.0599098	0.57705	0.999554	0.0703494	0.5124	0.835566	0.035633	0.740256	0.999977	0.0348293	0.745913	0.991579	-0.057369	0.59548	0.946612	0.0171351	0.87337	0.999994	-0.0670651	0.532332	0.998785	-0.0282761	0.792522	0.998651	-0.0526919	0.623845	0.934005	-0.0763937	0.476744	0.761897	-0.0184414	0.864588	0.949357	0.0439225	0.684497	0.92705	-0.0152222	0.888057	0.985824	-0.0634211	0.557185	0.825786	-0.1345	0.21153	0.999918	-0.0974557	0.366369	0.952817	0.0112344	0.917261	0.999924	0.0761552	0.48068	0.801456	-0.150321	0.162133	0.780512	0.021736	0.840691	0.946909	0.0813503	0.451166	0.623522	-0.0481322	0.656087	0.851751	-0.143527	0.179645	0.262866
ENSG00000227373	RP11-160H22.5	0.034765	0.746367	0.93406	-0.100266	0.349843	0.988997	0.0765671	0.50523	0.696654	0.393807	0.000134457	0.00056288	0.156499	0.143037	0.407676	-0.058446	0.586408	0.999554	0.101923	0.341896	0.737107	0.244677	0.0208389	0.999977	-0.054601	0.611311	0.988727	-0.117222	0.276738	0.852631	-0.0521153	0.627652	0.999994	-0.0787343	0.463304	0.998785	-0.112108	0.295574	0.998651	-0.088978	0.406993	0.883901	-0.0833917	0.437189	0.735102	0.0880375	0.414705	0.697409	-0.0253211	0.81485	0.960638	-0.105771	0.326699	0.881576	-0.0287358	0.790419	0.933023	-0.0486711	0.652484	0.999918	-0.185434	0.0836863	0.952817	-0.0436828	0.686128	0.999924	-0.0788591	0.465192	0.791998	-0.063025	0.559655	0.918424	0.0783848	0.467889	0.785895	0.161257	0.133372	0.295332	-0.0637904	0.554887	0.796206	0.375547	0.000287279	0.00104059
ENSG00000229672	RP11-184A2.3	-0.120438	0.260909	0.746076	-0.118199	0.269941	0.988997	-0.287451	0.0107164	0.0955706	0.117566	0.272534	0.372191	-0.193472	0.069276	0.282596	0.25471	0.0160034	0.821712	0.0164814	0.878163	0.969341	0.0336025	0.754575	0.999977	-0.152627	0.153318	0.984053	-0.116811	0.278439	0.853617	-0.0321746	0.764695	0.999994	0.0359305	0.738166	0.998785	0.0753607	0.482742	0.998651	0.199577	0.060779	0.783719	0.305022	0.00365507	0.137022	-0.029263	0.786665	0.912658	-0.00236269	0.98257	0.995242	0.163465	0.128067	0.834231	0.246125	0.020804	0.321426	0.0103939	0.923432	0.999918	-0.107464	0.318969	0.952817	0.0400597	0.710958	0.999924	0.172754	0.1075	0.517798	0.0718987	0.50561	0.908381	-0.158374	0.140548	0.597759	-0.211302	0.0481297	0.168091	0.265781	0.0123218	0.175962	0.104776	0.328481	0.428086
ENSG00000225969	ABHD11-AS1	-0.0260263	0.808702	0.949714	0.162902	0.127185	0.988997	0.144142	0.208009	0.424097	0.365435	0.00042929	0.00154103	-0.0484403	0.652141	0.838998	0.0590814	0.582337	0.999554	0.00487114	0.963864	0.991076	-0.0516085	0.631006	0.999977	-0.0813932	0.448292	0.984053	-0.0329441	0.760589	0.970149	0.0260044	0.80886	0.999994	0.0267175	0.803722	0.998785	-0.0420095	0.69588	0.998651	-0.0729272	0.497028	0.905781	-0.0188834	0.860574	0.95097	0.108841	0.312773	0.620201	0.100025	0.353806	0.792132	0.0385015	0.721733	0.964408	0.0663149	0.539301	0.814333	-0.0541087	0.616586	0.999918	-0.153181	0.154204	0.952817	0.0320376	0.766987	0.999924	0.0982573	0.362421	0.728527	-0.104727	0.331522	0.856319	0.0487296	0.652093	0.874006	0.0487901	0.65169	0.780647	0.0692946	0.521186	0.774969	0.380616	0.00023372	0.000870997
ENSG00000163923	RPL39L	0.138795	0.194572	0.7086	-0.0608004	0.57139	0.989132	0.129925	0.256897	0.477316	0.0247105	0.818202	0.869564	0.144525	0.176606	0.452631	0.0054054	0.959904	0.999554	-0.0480293	0.654904	0.89603	-0.0693479	0.518437	0.999977	0.0437482	0.683949	0.988789	-0.0785841	0.466754	0.920105	0.00474482	0.964801	0.999994	-0.0197939	0.853925	0.998785	-0.0315075	0.769437	0.998651	0.0463753	0.666068	0.941453	-0.0335735	0.75478	0.907429	0.112209	0.297941	0.606908	0.0946911	0.380185	0.806668	0.112972	0.294649	0.874023	0.0715024	0.507965	0.796135	-0.144044	0.180594	0.999918	-0.161794	0.132067	0.952817	0.0578656	0.592294	0.999924	0.0492925	0.64834	0.879284	-0.107073	0.320744	0.852999	0.0481039	0.656276	0.877039	0.151285	0.159428	0.327811	0.0382394	0.72355	0.885339	0.0579777	0.589416	0.679789
ENSG00000230021	RP5-857K21.4	-0.0940417	0.380709	0.802974	0.0159297	0.882212	0.995122	-0.248269	0.0284022	0.14968	-0.0101114	0.925074	0.948647	-0.287054	0.00638287	0.0817225	0.091465	0.393954	0.999554	0.0642049	0.549998	0.855068	-0.00823918	0.938917	0.999977	0.0132419	0.901978	0.997029	0.0208901	0.846814	0.985712	0.0161464	0.880622	0.999994	0.0902149	0.400477	0.998785	0.0491105	0.647647	0.998651	0.222897	0.0357666	0.783719	0.174278	0.102381	0.403788	0.0276241	0.798352	0.919344	0.0437131	0.685922	0.927129	0.224485	0.0354955	0.834231	0.218234	0.0410882	0.36852	0.0992762	0.35744	0.999918	-0.0861555	0.424789	0.953977	0.124755	0.24682	0.999924	0.185728	0.0831891	0.488942	0.0418509	0.698644	0.948604	-0.222688	0.0370339	0.570258	-0.252954	0.0174165	0.100713	0.222177	0.037481	0.257806	-0.0231682	0.829372	0.877226
ENSG00000259719	RP11-930O11.1	-0.015778	0.883326	0.970182	-0.0871592	0.416687	0.988997	0.177856	0.119265	0.311581	0.374845	0.00029552	0.00111287	-0.0823609	0.442896	0.708021	0.0789352	0.46216	0.999554	0.135524	0.205402	0.606035	0.018475	0.86356	0.999977	-0.138139	0.196712	0.984053	-0.0721678	0.504015	0.930565	-0.00759894	0.943656	0.999994	0.0586578	0.585049	0.998785	0.0367571	0.732367	0.998651	0.104858	0.328102	0.859633	0.0915697	0.39341	0.703369	0.126668	0.239593	0.549188	0.0451916	0.675883	0.924899	0.0519121	0.630986	0.949187	0.114144	0.289636	0.65068	-0.0289835	0.788654	0.999918	-0.212339	0.0470175	0.952817	0.0246947	0.819351	0.999924	0.124288	0.248608	0.650865	-0.0230035	0.831534	0.976661	0.0335082	0.756616	0.91749	0.00682815	0.949656	0.973327	0.125026	0.245789	0.559158	0.37971	0.00024256	0.000899109
ENSG00000251229	RP11-503N18.5	-0.100148	0.350412	0.791604	-0.0729211	0.497064	0.989132	-0.232043	0.0409282	0.179501	0.307505	0.00337478	0.00919317	-0.382223	0.000218771	0.0163461	0.219759	0.0385212	0.821712	-0.0347579	0.746417	0.928855	-0.158007	0.139174	0.999977	-0.14709	0.16897	0.984053	0.116946	0.277879	0.853365	-0.0572997	0.593784	0.999994	0.0943695	0.379044	0.998785	0.0767101	0.474915	0.998651	0.162435	0.128293	0.796139	0.283643	0.00706823	0.168842	0.0710842	0.510456	0.762423	0.081277	0.451575	0.845392	0.136643	0.204277	0.845648	0.255171	0.016424	0.306282	0.0480673	0.656521	0.999918	-0.0609039	0.572969	0.961464	0.0227207	0.833575	0.999924	0.198021	0.0643996	0.465668	-0.0113832	0.916169	0.987588	-0.109036	0.3119	0.69701	-0.0716028	0.507368	0.66987	0.273648	0.00988608	0.165345	0.296887	0.00472462	0.0119224
ENSG00000260671	RP11-278A23.2	-0.0661239	0.538114	0.867223	-0.0435283	0.685454	0.990089	0.110604	0.335035	0.556368	-0.12025	0.261657	0.36015	-0.167934	0.115699	0.366675	0.11282	0.292496	0.999554	0.13161	0.218919	0.619059	0.0165133	0.87793	0.999977	0.0952665	0.374509	0.984053	0.0487792	0.651762	0.954548	-0.10693	0.31858	0.999994	0.0660573	0.538525	0.998785	0.0365843	0.733577	0.998651	-0.0824031	0.442662	0.893965	-0.000956155	0.992905	0.997457	-0.0998797	0.354511	0.653451	-0.0752631	0.48585	0.858868	-0.0622984	0.564199	0.937059	-0.0307713	0.77595	0.927096	-0.0162493	0.880558	0.999918	-0.0582737	0.589681	0.963098	-0.079239	0.463038	0.999924	0.0335486	0.756332	0.923977	0.15561	0.147696	0.766666	0.089875	0.404995	0.750107	-0.0311786	0.773064	0.863313	0.00297039	0.978088	0.991883	-0.141501	0.185929	0.270181
ENSG00000264125	RP11-354P11.4	0.166538	0.118801	0.668687	-0.032205	0.764479	0.992086	0.285454	0.0112993	0.0979717	0.633906	2.591615810843e-11	1.21718190881263e-09	0.089617	0.403619	0.678108	-0.0040955	0.969615	0.999554	0.0426512	0.691469	0.908825	0.042694	0.691174	0.999977	-0.0501023	0.641018	0.988727	-0.0394622	0.715084	0.96418	-0.0862696	0.421477	0.999994	-0.0816174	0.447038	0.998785	-0.10905	0.309027	0.998651	-0.0574122	0.593058	0.927217	-0.135674	0.204896	0.536301	0.0762687	0.480024	0.741974	0.00179466	0.98676	0.996337	-0.103855	0.335584	0.884406	-0.0881005	0.41437	0.742519	-0.109322	0.310626	0.999918	-0.154365	0.151006	0.952817	-0.0104423	0.923076	0.999924	-0.103849	0.335614	0.710764	-0.141586	0.188227	0.791703	0.0749189	0.487853	0.795454	0.175569	0.101804	0.25273	-0.114781	0.286935	0.597924	0.609388	2.33778107983085e-10	5.60367202153924e-09
ENSG00000129226	CD68	0.00594815	0.955882	0.989887	0.0146678	0.891484	0.995122	0.20355	0.0738661	0.241682	0.387855	0.000173055	0.00069617	0.0787815	0.463035	0.721911	-0.176313	0.0983732	0.906107	0.0155361	0.885103	0.97046	-0.0516097	0.630998	0.999977	-0.0793568	0.459765	0.984053	0.0507305	0.638789	0.952214	0.0259646	0.809146	0.999994	0.0714834	0.505608	0.998785	0.0759208	0.479485	0.998651	0.0406168	0.705492	0.950166	0.0737983	0.491889	0.770978	0.264262	0.0128481	0.177791	0.209219	0.0504303	0.543039	0.0520619	0.629999	0.949027	0.138904	0.196819	0.566028	0.0804929	0.455967	0.999918	0.0205607	0.849201	0.985268	0.12864	0.232295	0.999924	0.0991439	0.358084	0.725976	-0.188262	0.0789955	0.724442	0.0825169	0.44468	0.772538	0.170966	0.111246	0.265817	0.116478	0.279821	0.591464	0.421341	3.9245299938262e-05	0.00018085
ENSG00000271267	RP11-29H23.7	-0.223869	0.0349473	0.550955	-0.0408822	0.703657	0.991084	-0.252637	0.0256454	0.142478	-0.0409345	0.703295	0.777836	-0.343773	0.000972223	0.0326786	0.262179	0.0130644	0.821712	0.128309	0.230797	0.632579	-0.00608331	0.954881	0.999977	0.0214284	0.842013	0.995635	0.0437565	0.685627	0.96004	-0.100076	0.35076	0.999994	-0.0283822	0.791761	0.998785	-0.0325385	0.762112	0.998651	0.0506831	0.63715	0.93601	0.150611	0.158888	0.482261	-0.11877	0.270401	0.581195	-0.119354	0.268037	0.742338	0.0259637	0.810238	0.976392	0.109327	0.310603	0.668502	-0.0611751	0.571259	0.999918	-0.20166	0.0595523	0.952817	-0.0504545	0.640618	0.999924	0.124715	0.246975	0.649071	0.111706	0.300129	0.844158	-0.179353	0.0945224	0.579856	-0.246116	0.0208088	0.108808	0.136654	0.20424	0.514591	-0.0628725	0.558324	0.652539
ENSG00000182853	VMO1	0.219914	0.0383812	0.556233	0.0257131	0.810961	0.993725	0.266874	0.0181805	0.122555	0.232571	0.0282915	0.0569057	2.70054130075834e-05	0.9998	0.999858	0.133256	0.213159	0.991425	0.0148758	0.889954	0.972189	-0.0438858	0.683008	0.999977	0.0446579	0.677737	0.988789	-0.115322	0.284656	0.85607	-0.0382348	0.722037	0.999994	0.0142222	0.894761	0.998785	-0.0035462	0.973689	0.998651	-0.0481213	0.654285	0.939434	0.140584	0.188828	0.517232	0.0319781	0.767407	0.904458	-0.0331863	0.758882	0.947524	0.0268006	0.804242	0.976392	0.176831	0.0993292	0.456766	-0.137478	0.2015	0.999918	-0.113915	0.29061	0.952817	-0.0124401	0.908418	0.999924	0.201672	0.0595371	0.457666	0.0540134	0.617208	0.931304	0.0586792	0.58709	0.846775	0.0950577	0.378335	0.558868	0.187998	0.0794234	0.344194	0.240574	0.0231502	0.0470835
ENSG00000184566	RP13-786C16.1	0.0125199	0.907298	0.977741	-0.00327399	0.975708	0.998507	-0.101881	0.37477	0.591299	0.204938	0.0540361	0.0983394	-0.193554	0.0691567	0.282268	0.262416	0.0129794	0.821712	-0.00235469	0.982528	0.995834	-0.0235819	0.826372	0.999977	-0.160604	0.132711	0.984053	0.00418741	0.969114	0.997535	-0.0329944	0.75888	0.999994	0.060456	0.573576	0.998785	-0.0138729	0.897331	0.998651	0.139696	0.191665	0.81612	0.0588373	0.583899	0.827735	-0.0153474	0.887143	0.956952	-0.0185092	0.864095	0.970387	0.106259	0.324459	0.881154	0.0656523	0.543371	0.817516	-0.00460312	0.966049	0.999918	-0.140765	0.190826	0.952817	0.0210385	0.845739	0.999924	0.0781286	0.469349	0.794312	0.0334748	0.756852	0.96383	-0.119444	0.267675	0.671934	-0.145792	0.175305	0.346711	0.0798228	0.459738	0.733367	0.192009	0.0714491	0.122594
ENSG00000230676	RP11-65J3.3	-0.0116564	0.913666	0.979328	-0.161771	0.129883	0.988997	-0.0712782	0.535167	0.718962	-0.331384	0.00151282	0.00459432	0.147218	0.168595	0.44173	-0.134081	0.210313	0.989906	0.180865	0.0898536	0.431455	0.118051	0.270546	0.999977	-0.129774	0.22547	0.984053	-0.169421	0.114562	0.759334	-0.0610191	0.570005	0.999994	-0.152917	0.152529	0.998785	-0.0701454	0.513627	0.998651	-0.0441195	0.681411	0.945037	-0.264279	0.0123275	0.196888	-0.354929	0.000691041	0.133835	-0.333255	0.00151016	0.438346	-0.137063	0.202877	0.84506	-0.24149	0.0234116	0.327574	-0.142982	0.183864	0.999918	0.0350448	0.745825	0.974343	0.0163272	0.879989	0.999924	-0.151867	0.157809	0.571221	0.325808	0.00195068	0.489099	0.139107	0.196158	0.629243	-0.0925642	0.391027	0.569847	-0.252339	0.0177008	0.198964	-0.367433	0.000396941	0.00138065
ENSG00000232934	RP11-324O2.3	0.237539	0.024997	0.518299	0.0843436	0.431956	0.98901	0.411554	0.000181555	0.0187001	0.455033	7.46297747489244e-06	4.49030391389856e-05	0.096953	0.366073	0.6487	0.0836132	0.435968	0.999554	0.0937491	0.382199	0.76531	0.0818027	0.446004	0.999977	-0.156249	0.143683	0.984053	-0.0670741	0.534656	0.937789	0.007985	0.940798	0.999994	0.0187628	0.861456	0.998785	-0.0266534	0.804183	0.998651	0.0177685	0.868731	0.975174	0.00301614	0.977621	0.99202	0.101644	0.346029	0.646563	0.0119993	0.911649	0.979842	-0.0446804	0.679348	0.956769	0.00465798	0.965645	0.99162	-0.00226033	0.983325	0.999918	-0.105922	0.326003	0.952817	-0.00935062	0.931097	0.999924	-0.00812045	0.940144	0.985527	-0.0397079	0.713386	0.950894	0.0133106	0.90204	0.967465	0.0442363	0.682363	0.801335	0.00787583	0.941944	0.98064	0.491529	1.00176783002226e-06	7.15018232296506e-06
ENSG00000173198	CYSLTR1	-0.181833	0.0881176	0.645402	0.0789551	0.462047	0.98901	-0.0812334	0.479554	0.675439	-0.416212	4.97703503266056e-05	0.000235239	-0.0800657	0.455753	0.717212	0.0661515	0.537944	0.999554	-0.0820327	0.444722	0.800414	-0.00327114	0.975729	0.999977	0.147362	0.168173	0.984053	-0.0581948	0.590186	0.944797	0.0471827	0.660608	0.999994	-0.135099	0.20684	0.998785	-0.111286	0.29915	0.998651	-0.132292	0.216518	0.823482	-0.201961	0.0577006	0.327807	-0.0934864	0.386304	0.677411	-0.00594042	0.956194	0.991543	-0.107671	0.318033	0.879632	-0.110725	0.304418	0.663462	-0.0240985	0.823642	0.999918	-0.0139115	0.897641	0.987559	-0.179364	0.0945012	0.999924	-0.186852	0.0813068	0.488099	-0.133631	0.214524	0.80507	-0.213231	0.0460774	0.570258	-0.194905	0.0688013	0.203432	-0.192413	0.0724926	0.330589	-0.415911	5.04626806350217e-05	0.000225936
ENSG00000258940	RP11-407N17.5	-0.0749188	0.485319	0.849033	0.110751	0.301492	0.988997	0.198427	0.0815914	0.254511	-0.022939	0.831034	0.879342	0.0598757	0.577267	0.796724	-0.100617	0.348152	0.999554	-0.133693	0.21165	0.612327	0.0231343	0.829618	0.999977	0.0845498	0.430827	0.984053	0.0649531	0.547682	0.939549	0.0870644	0.417196	0.999994	-0.0548957	0.609386	0.998785	-0.11928	0.265554	0.998651	-0.138793	0.194582	0.816437	-0.215292	0.0427464	0.296778	-0.0272982	0.800681	0.920233	-0.0620826	0.565552	0.888963	-0.104074	0.334561	0.884406	-0.113211	0.293624	0.654224	-0.009627	0.929066	0.999918	-0.0567491	0.599468	0.963255	0.0324753	0.763896	0.999924	-0.0445612	0.680157	0.893111	-0.00777836	0.942661	0.991665	-0.109351	0.310495	0.696048	-0.192921	0.0717276	0.208431	-0.122805	0.254343	0.567822	-0.0164504	0.878391	0.914019
ENSG00000203952	CCDC160	0.0166604	0.87685	0.968304	0.0734653	0.49385	0.989132	0.171912	0.132324	0.329382	0.304585	0.00370648	0.00996472	0.117037	0.274714	0.563954	-0.0877786	0.413371	0.999554	-0.0954811	0.373429	0.759307	0.0429468	0.689439	0.999977	-0.213409	0.0446396	0.984053	0.0449094	0.677795	0.96004	-0.0162829	0.87962	0.999994	0.0649642	0.545281	0.998785	-0.0130525	0.903373	0.998651	0.0109305	0.919024	0.987695	-0.0688542	0.521426	0.78975	0.12815	0.234095	0.542947	0.0291951	0.787148	0.955452	0.0524728	0.627297	0.948367	0.0184899	0.864235	0.960026	-0.0512045	0.635654	0.999918	-0.13211	0.219833	0.952817	0.0366849	0.734363	0.999924	0.0208982	0.846755	0.954417	-0.0390688	0.717803	0.951525	0.0124076	0.908656	0.969364	0.0217089	0.840887	0.906502	-0.0149266	0.890217	0.960135	0.342567	0.00101579	0.00313942
ENSG00000271119	CTD-2012J19.3	-0.150688	0.158672	0.687237	-0.0905092	0.398935	0.988997	-0.0866546	0.450623	0.651514	0.294618	0.00506892	0.0130267	-0.224951	0.0340545	0.193536	0.155474	0.145705	0.953643	-0.0211641	0.843936	0.959767	0.00399639	0.97035	0.999977	-0.0967957	0.366854	0.984053	-0.0158874	0.883199	0.990126	-0.0448275	0.676581	0.999994	-0.0043654	0.967614	0.998945	-0.0250925	0.815441	0.998651	0.12597	0.239478	0.829098	0.0811896	0.449432	0.743136	-0.106806	0.32196	0.627512	-0.0968678	0.369281	0.800756	0.0228539	0.832614	0.978997	0.0221861	0.837437	0.94978	-0.0395485	0.714487	0.999918	-0.138327	0.198702	0.952817	-0.0201123	0.852452	0.999924	0.0371905	0.73084	0.912875	0.115976	0.281911	0.839874	-0.0809725	0.453278	0.777183	-0.102943	0.339872	0.522968	0.0579466	0.591775	0.814695	0.243154	0.0216726	0.0445222
ENSG00000131668	BARX1	0.231155	0.0292952	0.538469	0.0577012	0.591195	0.989132	0.403248	0.000251608	0.0204254	0.0658657	0.539706	0.636801	-0.00278525	0.979333	0.990854	0.104038	0.331919	0.999554	-0.0900335	0.401428	0.776869	0.0715454	0.505238	0.999977	-0.0987399	0.357262	0.984053	-0.345241	0.000986844	0.573554	-0.114055	0.28721	0.999994	-0.254657	0.0160263	0.998785	-0.240637	0.0231128	0.998651	-0.233585	0.0275905	0.783719	-0.198961	0.0615963	0.335405	-0.204496	0.0559839	0.288473	-0.0442263	0.682432	0.926434	-0.269493	0.0111142	0.834231	-0.183041	0.0878253	0.443749	-0.179385	0.0944616	0.999918	-0.123728	0.250765	0.952817	-0.253562	0.017139	0.999924	-0.202153	0.0589184	0.455621	-0.221457	0.0381193	0.680123	-0.0778999	0.470654	0.787173	0.10456	0.332298	0.51557	-0.223402	0.0364155	0.254962	0.0478515	0.6561	0.736647
ENSG00000283235	RP11-844P9.6	-0.208374	0.0500454	0.583003	-0.0957276	0.372191	0.988997	-0.129545	0.258305	0.478928	-0.166968	0.11784	0.188715	-0.147344	0.168227	0.441268	0.068189	0.525468	0.999554	0.0326803	0.761107	0.933764	-0.177457	0.0961744	0.999977	0.0524552	0.625407	0.988727	0.161814	0.132019	0.767265	-0.101653	0.343185	0.999994	0.0154609	0.885655	0.998785	-0.0429838	0.689185	0.998651	-0.0345768	0.747694	0.955432	-0.00771735	0.942779	0.981804	-0.119884	0.265902	0.576707	-0.110164	0.306893	0.767108	-0.018092	0.86713	0.983017	0.0877233	0.416379	0.743046	-0.0112931	0.91683	0.999918	0.0341891	0.751829	0.974978	-0.025559	0.813142	0.999924	-0.0283871	0.792905	0.936948	0.139182	0.195915	0.794504	-0.111958	0.29903	0.689989	-0.219721	0.0396958	0.150742	0.0273038	0.800641	0.921762	-0.209247	0.0490711	0.0892069
ENSG00000268947	AD000684.2	-0.0504611	0.638628	0.899637	-0.0863932	0.42081	0.98901	0.123481	0.281446	0.503322	0.188382	0.0770711	0.132579	-0.007503	0.944366	0.974579	-0.0586786	0.584916	0.999554	0.167424	0.116826	0.486427	0.106987	0.318322	0.999977	0.129898	0.225024	0.984053	-0.0323881	0.764511	0.970942	-0.160496	0.132975	0.999994	-0.126638	0.236976	0.998785	-0.222858	0.0357994	0.998651	-0.207978	0.0504924	0.783719	-0.272648	0.00973885	0.187761	-0.00435481	0.96788	0.988402	-0.0829799	0.44212	0.839138	-0.123139	0.253043	0.859759	-0.184967	0.0844815	0.440532	-0.0680676	0.528608	0.999918	-0.148943	0.166061	0.952817	-0.145527	0.176101	0.999924	-0.203509	0.0572056	0.453936	-0.101738	0.345583	0.862175	-0.0100371	0.926053	0.976214	-0.0264199	0.806968	0.884557	-0.23356	0.0285212	0.234273	0.155595	0.145389	0.221091
ENSG00000251536	RP11-572C21.1	0.165129	0.121998	0.670392	-0.0093244	0.93089	0.996021	0.197783	0.0826062	0.256085	0.42295	3.63985751246076e-05	0.000179117	-0.0476693	0.657327	0.841335	0.119106	0.266258	0.999554	0.0123071	0.908867	0.977472	0.0258049	0.810298	0.999977	-0.0530631	0.6214	0.988727	-0.000235592	0.998262	0.999633	0.0328149	0.760152	0.999994	0.0478896	0.655844	0.998785	0.0279375	0.794952	0.998651	0.0369119	0.731282	0.954666	-0.0323944	0.763135	0.911573	0.0554461	0.60789	0.824454	0.0084388	0.937802	0.987224	-0.00985971	0.927356	0.99181	-0.0382269	0.723637	0.904468	-0.00982687	0.927597	0.999918	-0.0806557	0.455053	0.955317	0.00423742	0.968745	0.999924	-0.147538	0.170138	0.584148	0.0261521	0.808887	0.973886	0.100756	0.350283	0.719188	0.0945824	0.380735	0.561018	-0.0731091	0.498454	0.759588	0.39793	0.000112579	0.000457037
ENSG00000267322	SNHG22	-0.068149	0.525711	0.862664	-0.0617539	0.56536	0.989132	-0.0752482	0.512614	0.702371	0.475807	2.44805839066942e-06	1.70064450338123e-05	-0.177654	0.0957988	0.332753	-0.0131759	0.902464	0.999554	-0.0700371	0.514279	0.836532	-0.0868025	0.418604	0.999977	-0.244964	0.0206847	0.984053	0.0365375	0.73539	0.968764	0.0150352	0.888783	0.999994	0.00538085	0.960086	0.998785	-0.0508391	0.636112	0.998651	0.131112	0.220683	0.824646	0.0785611	0.464292	0.752764	0.0765629	0.478327	0.741309	0.0981761	0.362819	0.798437	0.165855	0.122509	0.834231	0.142994	0.183827	0.554048	0.0840128	0.43644	0.999918	0.0614733	0.569381	0.961217	0.11502	0.285924	0.999924	0.0606238	0.574739	0.848146	-0.0934405	0.386538	0.875204	-0.110865	0.303803	0.692426	0.0313623	0.771763	0.862554	0.122036	0.257355	0.569873	0.479224	2.02356209610954e-06	1.32189114510691e-05
ENSG00000262096	PCDHB19P	-0.0983821	0.359016	0.794939	0.0115553	0.914412	0.995455	0.0714786	0.534017	0.718306	-0.368042	0.000387546	0.00141189	-0.0729802	0.496715	0.745807	0.0161708	0.880442	0.999554	0.139415	0.192569	0.592056	0.0527861	0.623224	0.999977	-0.0854443	0.42595	0.984053	0.115199	0.285172	0.856179	-0.0635797	0.553898	0.999994	-0.0840087	0.433793	0.998785	-0.0716046	0.504885	0.998651	-0.0582306	0.58779	0.926213	-0.145579	0.173437	0.50006	-0.200725	0.0607686	0.297424	-0.155111	0.149015	0.651894	-0.123913	0.250051	0.859576	-0.193257	0.0712248	0.419043	0.115229	0.285045	0.999918	0.147426	0.170467	0.952817	0.0290451	0.788216	0.999924	-0.12321	0.252768	0.654119	0.0879386	0.415231	0.884035	-0.0737037	0.494958	0.798923	-0.245776	0.020991	0.109211	-0.183426	0.0871486	0.355701	-0.362608	0.000479196	0.00162301
ENSG00000276952	RP5-965G21.6	-0.152598	0.153398	0.687065	-0.0685	0.523577	0.989132	0.0168787	0.883391	0.941107	0.212766	0.0453018	0.0846388	-0.314675	0.00267018	0.0531288	0.147997	0.166328	0.969375	0.0310822	0.772464	0.938176	-0.124518	0.24498	0.999977	-0.243468	0.0214982	0.984053	0.0404287	0.708415	0.963802	-0.0847683	0.429633	0.999994	-0.0429741	0.689252	0.998785	-0.113472	0.2897	0.998651	-0.0465579	0.664832	0.941062	-0.0435916	0.685021	0.878323	-0.0653165	0.545439	0.785194	-0.0722778	0.503363	0.866443	-0.0479502	0.657306	0.953298	0.0573828	0.595392	0.847139	-0.152118	0.157117	0.999918	-0.238444	0.0252739	0.952817	-0.100618	0.350949	0.999924	0.0292581	0.7867	0.934936	-0.0205873	0.849008	0.978278	-0.158538	0.140132	0.597581	-0.171196	0.110759	0.265265	0.0144684	0.893567	0.961512	0.170011	0.1112	0.177657
ENSG00000279077	RP11-800A18.3	-0.0821474	0.444083	0.828688	-0.103032	0.336641	0.988997	0.194542	0.0878676	0.264416	0.282611	0.00728797	0.0177494	-0.169286	0.112755	0.36209	-0.0230855	0.829972	0.999554	-0.0975179	0.363273	0.753139	0.0282676	0.792583	0.999977	-0.0278159	0.795825	0.991579	0.0325921	0.763072	0.970666	-0.170328	0.110524	0.999994	0.017271	0.872374	0.998785	-0.05872	0.584651	0.998651	-0.0876359	0.414134	0.886103	-0.11434	0.286002	0.617118	-0.0681234	0.528269	0.773656	-0.0793892	0.462187	0.84929	-0.11691	0.278028	0.869894	-0.11624	0.280813	0.643811	0.00537039	0.960394	0.999918	-0.0437875	0.685416	0.968311	-0.186873	0.0812725	0.999924	-0.228887	0.0319518	0.40372	0.0260478	0.809635	0.973886	0.0624708	0.56312	0.836139	-0.0231359	0.830579	0.90036	-0.174557	0.103823	0.381922	0.255603	0.0156247	0.0335289
ENSG00000226964	RHEBP2	0.120786	0.259523	0.746076	-0.0665343	0.535589	0.989132	0.00453589	0.968561	0.985277	0.0735348	0.49344	0.594094	-0.0136786	0.898762	0.957572	0.070478	0.511628	0.999554	0.0759732	0.479181	0.819891	0.128183	0.231256	0.999977	-0.0106425	0.92115	0.997945	-0.164106	0.126557	0.766103	0.0463921	0.665954	0.999994	0.0783608	0.465435	0.998785	0.0464364	0.665654	0.998651	0.0391584	0.715606	0.952525	0.0991605	0.355208	0.671859	-0.0352257	0.744558	0.893347	-0.0812698	0.451616	0.845392	0.0289165	0.789132	0.973835	0.0728691	0.499869	0.791724	0.0259441	0.810378	0.999918	-0.000532084	0.996074	0.99893	0.0831007	0.441454	0.999924	0.163172	0.128762	0.539592	0.140865	0.19051	0.792043	0.0713402	0.50893	0.807718	-0.0553852	0.608284	0.74843	0.114545	0.287933	0.598978	0.0481192	0.654299	0.73538
ENSG00000261286	RP11-517C16.2	-0.227027	0.0323945	0.550425	0.00447954	0.966768	0.997055	0.0193561	0.866423	0.932871	-0.256866	0.0151014	0.0333263	0.0604979	0.57331	0.794155	-0.234488	0.0269792	0.821712	0.123469	0.24901	0.651755	-0.0481424	0.654143	0.999977	0.21171	0.0464075	0.984053	0.0417722	0.699183	0.962376	0.124482	0.24512	0.999994	0.0780545	0.467186	0.998785	0.0845963	0.430573	0.998651	-0.00793992	0.941132	0.991282	-0.0964495	0.368579	0.682251	0.0296636	0.783815	0.91137	0.00298376	0.977989	0.994722	-0.0143326	0.89456	0.986221	0.0229587	0.831857	0.947584	0.0804884	0.455992	0.999918	0.155415	0.148212	0.952817	0.0738897	0.493867	0.999924	-0.022833	0.832764	0.95023	0.0682546	0.527474	0.912275	0.114187	0.289454	0.685088	0.117018	0.277582	0.46042	-0.0428585	0.69175	0.86911	-0.250823	0.0177477	0.0374806
ENSG00000228889	UBAC2-AS1	-0.00563926	0.958171	0.990308	-0.209645	0.0486329	0.988997	0.0812596	0.479412	0.675331	0.000875985	0.9935	0.995845	-0.0201664	0.851206	0.937445	-0.000367049	0.997276	0.999901	-0.0590574	0.582491	0.868868	0.13509	0.20687	0.999977	-0.0789374	0.462148	0.984053	-0.0997804	0.354992	0.882054	-0.119707	0.263836	0.999994	-0.279236	0.00804922	0.998785	-0.303412	0.00384775	0.998651	-0.147077	0.169008	0.808157	-0.277484	0.00847113	0.178572	-0.151468	0.158918	0.452441	-0.111449	0.301247	0.764368	-0.155266	0.148605	0.834231	-0.272328	0.0102628	0.275471	0.00528843	0.960998	0.999918	0.110618	0.304889	0.952817	0.0264192	0.806973	0.999924	-0.165525	0.123265	0.534636	-0.108413	0.31469	0.851138	-0.136919	0.203356	0.634453	0.00238092	0.982435	0.991105	-0.258608	0.0149822	0.186994	-0.0131905	0.902356	0.931106
ENSG00000259425	RP11-566K19.5	-0.204276	0.0548332	0.596627	-0.0213585	0.842521	0.994968	-0.299806	0.00765989	0.0814958	-0.0470335	0.661616	0.743645	-0.338236	0.0011873	0.03601	0.205726	0.0530982	0.83244	0.046813	0.663106	0.898917	-0.0317039	0.76804	0.999977	0.0185828	0.862772	0.996411	0.0461623	0.669323	0.958229	-0.125	0.243145	0.999994	-0.0747104	0.486537	0.998785	-0.0560235	0.602044	0.998651	0.122198	0.253952	0.836348	0.159491	0.135452	0.451774	-0.0871617	0.419381	0.701023	-0.0439032	0.684628	0.92705	0.0828576	0.442796	0.90449	0.0688466	0.52389	0.805919	-0.000588802	0.995656	0.999918	-0.045695	0.672478	0.966403	0.0182761	0.86579	0.999924	0.0644581	0.550744	0.837295	0.00987438	0.927248	0.989596	-0.217564	0.0417298	0.570258	-0.178821	0.0955208	0.243495	0.113063	0.294257	0.604572	-0.0714286	0.505935	0.604484
ENSG00000279187	RP11-455O6.5	0.120712	0.259819	0.746076	0.0917416	0.392519	0.988997	0.339759	0.00233998	0.045769	0.435077	2.03750612861597e-05	0.000107841	0.00513109	0.961937	0.983202	0.0973318	0.364194	0.999554	0.0564418	0.599331	0.875742	0.0817138	0.4465	0.999977	-0.146703	0.170107	0.984053	-0.0578901	0.592137	0.945245	-0.0464698	0.665428	0.999994	0.0366892	0.732842	0.998785	-0.0396733	0.71203	0.998651	0.0049679	0.963147	0.994645	-0.0230307	0.830369	0.938864	0.0707524	0.512437	0.7639	0.00636868	0.95304	0.991397	-0.0125441	0.907656	0.988904	0.123843	0.25032	0.615186	-0.0485189	0.653501	0.999918	-0.104662	0.331823	0.952817	0.0436331	0.686466	0.999924	0.042037	0.697368	0.900494	-0.0647102	0.549184	0.915854	0.00838582	0.938192	0.980068	0.160801	0.134488	0.296729	0.0476697	0.659185	0.853029	0.416265	4.96498313453664e-05	0.000222709
ENSG00000232485	AC098820.3	-0.0520403	0.628148	0.895963	0.0324642	0.762639	0.992086	-0.0247594	0.829633	0.912961	-0.409047	6.89194758500822e-05	0.000312405	0.165982	0.120057	0.373825	-0.0366294	0.733261	0.999554	0.0611398	0.56924	0.864304	0.0549521	0.609019	0.999977	-0.0198641	0.853412	0.995847	0.0485566	0.653249	0.954733	0.0226825	0.832897	0.999994	0.0412763	0.700935	0.998785	0.086508	0.42019	0.998651	0.018697	0.861937	0.974726	0.0423578	0.693485	0.882428	0.0363182	0.73692	0.890123	0.0234193	0.828535	0.963416	0.0738164	0.494296	0.916846	0.088663	0.411384	0.741887	0.0578339	0.592497	0.999918	0.120595	0.263057	0.952817	0.0733847	0.496831	0.999924	0.130158	0.226786	0.636777	0.0579164	0.591968	0.926569	-0.110038	0.307449	0.694321	-0.0675439	0.531792	0.689805	0.0864412	0.423249	0.709258	-0.376741	0.000273729	0.000997757
ENSG00000282572	RP11-482G13.1	-0.00636559	0.952789	0.98906	0.0749119	0.48536	0.989132	0.159169	0.163941	0.371545	0.460571	5.58391354066323e-06	3.48153746260231e-05	-0.190459	0.0738104	0.292403	0.0980468	0.360664	0.999554	-0.00340188	0.974759	0.994275	-0.163084	0.126756	0.999977	0.0123913	0.908246	0.997029	0.0506779	0.639138	0.952214	-0.0824467	0.442419	0.999994	0.0209379	0.845583	0.998785	0.0558033	0.603475	0.998651	0.0699715	0.514674	0.909151	0.123671	0.248231	0.582792	0.0527088	0.625747	0.832796	0.0745534	0.489984	0.860462	0.0768855	0.476469	0.912783	0.160644	0.134874	0.500149	0.00629535	0.95358	0.999918	-0.0387734	0.719849	0.972656	-0.018361	0.865173	0.999924	-0.0125523	0.907595	0.975622	-0.0636003	0.55607	0.917068	-0.0551018	0.610123	0.855375	0.0874629	0.417769	0.593885	0.0912484	0.397825	0.690048	0.421663	3.86602146833503e-05	0.000178549
ENSG00000248896	CTD-2135J3.3	-0.0642777	0.549545	0.872412	-0.110299	0.303485	0.988997	-0.384774	0.000504604	0.025568	0.113312	0.290383	0.391581	-0.315952	0.00255952	0.0521071	0.245515	0.0203922	0.821712	-0.00389433	0.971107	0.993844	-0.0804308	0.453694	0.999977	-0.0665523	0.535478	0.984053	0.0601779	0.57756	0.943745	-0.0730264	0.496441	0.999994	0.0308998	0.773763	0.998785	0.00654879	0.951432	0.998651	0.203539	0.0557332	0.783719	0.23178	0.0288484	0.260091	-0.0481429	0.656015	0.849547	0.00286536	0.978862	0.994726	0.199899	0.0618593	0.834231	0.183727	0.0866227	0.44217	-0.067432	0.532474	0.999918	-0.0256626	0.812398	0.982263	0.0766539	0.477803	0.999924	0.182462	0.088851	0.495312	0.041906	0.698266	0.948604	-0.120871	0.261957	0.669189	-0.0965494	0.370864	0.552024	0.224651	0.035356	0.252701	0.10047	0.348858	0.449544
ENSG00000279631	RP11-573G6.4	-0.108553	0.311248	0.773188	-0.043702	0.684265	0.990089	-0.150645	0.188003	0.40159	-0.378667	0.000253114	0.000971282	-0.0169549	0.874691	0.94726	0.00151952	0.988724	0.999554	0.111656	0.297535	0.70037	-0.0801508	0.455272	0.999977	0.0657626	0.540342	0.984574	0.179189	0.0948295	0.744881	-0.134738	0.20807	0.999994	-0.0901044	0.401056	0.998785	-0.0656081	0.541296	0.998651	-0.125568	0.240995	0.830043	-0.187686	0.0781904	0.366477	-0.182381	0.0889963	0.35056	-0.14625	0.173938	0.670302	-0.150739	0.160955	0.834231	-0.151441	0.158992	0.526823	0.0225021	0.835154	0.999918	0.108449	0.314527	0.952817	-0.116249	0.280776	0.999924	-0.137771	0.200532	0.613636	0.0940978	0.383192	0.874531	-0.101448	0.346965	0.717191	-0.118414	0.271852	0.454163	-0.19538	0.0681149	0.321657	-0.379531	0.00024434	0.00090474
ENSG00000121236	TRIM6	-0.130984	0.221135	0.724058	0.011886	0.911972	0.995375	0.10588	0.356213	0.575595	-0.0791643	0.460858	0.563572	-0.0289346	0.787802	0.910191	-0.0338872	0.752563	0.999554	-0.171521	0.108014	0.469156	0.113105	0.291271	0.999977	0.0776079	0.469746	0.984053	0.0915644	0.396186	0.895988	0.00982966	0.927156	0.999994	-0.0407578	0.704517	0.998785	-0.0524751	0.625276	0.998651	-0.105362	0.32577	0.85844	-0.0420641	0.695505	0.883329	-0.109233	0.31102	0.618986	-0.0722837	0.503328	0.866443	-0.0793853	0.462209	0.909742	-0.0920365	0.393744	0.728512	-0.00590129	0.956483	0.999918	0.0624658	0.563151	0.960908	0.0386174	0.72093	0.999924	-0.0155102	0.885953	0.96904	0.0545411	0.613768	0.931217	-0.0693153	0.521061	0.813214	-0.132133	0.219755	0.398069	-0.0482395	0.655368	0.85132	-0.0568015	0.597002	0.686446
ENSG00000203876	ADD3-AS1	0.0160135	0.881597	0.969699	-0.0249442	0.816513	0.994393	0.102693	0.370956	0.588442	0.301167	0.00413146	0.0109222	-0.0353522	0.742231	0.886225	-0.107672	0.315214	0.999554	0.197698	0.0632989	0.367261	-0.0807677	0.451799	0.999977	0.0316874	0.768157	0.991579	-0.0843009	0.434863	0.908088	-0.0342198	0.750213	0.999994	0.0786785	0.463622	0.998785	-0.018985	0.859832	0.998651	-0.003091	0.977065	0.996953	-0.0508604	0.635971	0.854783	0.132021	0.220147	0.525181	0.000508291	0.99625	0.999387	0.0116193	0.914437	0.990354	0.0325282	0.763523	0.921881	-0.0412796	0.702563	0.999918	-0.180163	0.093018	0.952817	-0.065596	0.543717	0.999924	-0.0532572	0.622152	0.86883	0.00823062	0.939334	0.991302	0.14464	0.178778	0.619323	0.0557634	0.605834	0.746962	-0.0185406	0.863867	0.950437	0.245079	0.0206237	0.042669
ENSG00000272129	RP11-250B2.6	0.0652543	0.543484	0.869888	-0.0184999	0.863378	0.995122	-0.0871806	0.447868	0.649362	-0.145298	0.174278	0.260173	0.138563	0.195328	0.47638	0.0560781	0.60169	0.999554	-0.140825	0.188064	0.586372	0.120102	0.262251	0.999977	-0.211173	0.0469773	0.984053	0.123117	0.253131	0.839039	-0.121684	0.255971	0.999994	-0.0350013	0.744702	0.998785	-0.0518979	0.62909	0.998651	-0.100108	0.350608	0.866641	-0.101898	0.342014	0.663346	-0.206333	0.0537671	0.282637	-0.21642	0.042843	0.521139	-0.115793	0.282677	0.870929	-0.170453	0.112338	0.473712	-0.128807	0.231686	0.999918	0.0062419	0.953974	0.996689	-0.0884261	0.41264	0.999924	-0.117575	0.275288	0.669073	0.230638	0.0306274	0.679982	-0.00428479	0.968396	0.989655	-0.0941251	0.383053	0.563157	-0.143822	0.181275	0.48735	-0.141279	0.186631	0.271048
ENSG00000254484	CTA-797E19.1	0.0960745	0.370452	0.798689	0.0487459	0.65009	0.989132	0.303331	0.00694193	0.0776944	0.500585	5.86550835901534e-07	4.92484935099569e-06	0.0524053	0.625736	0.824409	-0.0599051	0.577079	0.999554	-0.0348043	0.74609	0.928794	0.080487	0.453377	0.999977	-0.155582	0.145423	0.984053	-0.168164	0.117317	0.764809	0.032782	0.760385	0.999994	0.0545222	0.611827	0.998785	0.0157324	0.883661	0.998651	0.0440528	0.681867	0.945089	-0.00161792	0.987994	0.995693	0.113612	0.291904	0.60137	0.122729	0.25464	0.732888	0.0490313	0.65008	0.952821	0.0398174	0.71263	0.900535	0.0415692	0.700575	0.999918	-0.0639015	0.554197	0.960019	0.0400316	0.711153	0.999924	-0.0580712	0.590977	0.854236	-0.139153	0.19601	0.794504	0.0327404	0.762025	0.919539	0.0877954	0.415994	0.592536	0.00310916	0.977064	0.991777	0.475146	2.5393442306676e-06	1.61225499125023e-05
ENSG00000230148	HOXB-AS1	0.0647049	0.54689	0.870988	-0.0278508	0.795574	0.993513	0.328549	0.00331602	0.0541582	-0.264156	0.0123699	0.0280357	-0.0395633	0.712793	0.871247	0.00424109	0.968536	0.999554	-0.143818	0.178755	0.573946	0.106078	0.322473	0.999977	0.0873884	0.415458	0.984053	0.0462872	0.668481	0.958004	0.163038	0.126863	0.999994	0.214141	0.043896	0.998785	0.103502	0.334433	0.998651	0.105746	0.323999	0.857962	-0.0657479	0.540432	0.801569	0.151798	0.158001	0.451003	0.173217	0.106548	0.602727	0.073028	0.498932	0.91849	-0.0406107	0.707162	0.898732	0.160065	0.136305	0.999918	0.109654	0.309149	0.952817	0.0991466	0.358071	0.999924	-0.0430231	0.690625	0.898135	-0.120856	0.262018	0.829582	-0.0730021	0.499084	0.800736	-0.0535957	0.619937	0.757615	-0.0507409	0.63872	0.843385	-0.267247	0.0113481	0.0254072
ENSG00000170209	ANKK1	-0.0889646	0.407064	0.812644	-0.0934559	0.383696	0.988997	-0.0279305	0.808207	0.899208	-0.013104	0.902993	0.932761	0.0464967	0.665246	0.844845	-0.0970913	0.365386	0.999554	-0.0329473	0.759214	0.933764	0.13643	0.202362	0.999977	-0.0609163	0.570656	0.986599	0.111994	0.298876	0.859693	-0.135078	0.206912	0.999994	0.142078	0.184123	0.998785	0.0498513	0.642693	0.998651	-0.0742905	0.488997	0.902747	0.0317557	0.767672	0.914101	0.0639742	0.553745	0.790967	0.0678277	0.530065	0.876324	0.100343	0.352272	0.886472	0.148058	0.16862	0.537709	0.0514552	0.633999	0.999918	0.0200589	0.852839	0.985456	0.10998	0.307705	0.999924	0.0659999	0.541234	0.833462	0.0481209	0.656163	0.938284	-0.0989394	0.359082	0.724006	-0.16822	0.117192	0.273168	0.113148	0.293893	0.604463	-0.0254486	0.812869	0.86496
ENSG00000181626	ANKRD62	0.0186361	0.862382	0.965026	0.103531	0.334297	0.988997	0.145718	0.203026	0.418358	0.0294037	0.784445	0.84334	-0.12227	0.253671	0.543633	-0.0905105	0.398928	0.999554	-0.359968	0.000530536	0.0222547	-2.1973e-05	0.999837	0.999977	-0.186465	0.0801841	0.984053	0.124956	0.246056	0.836813	0.0197401	0.854317	0.999994	0.0928002	0.387057	0.998785	0.0505913	0.637761	0.998651	0.0112231	0.916863	0.987133	0.0653309	0.54301	0.803432	0.0845936	0.433265	0.710047	0.184965	0.0844856	0.585546	0.115195	0.285189	0.872408	0.0884187	0.41268	0.741887	0.165971	0.122244	0.999918	0.0639455	0.553923	0.960019	0.00413462	0.969503	0.999924	0.016246	0.880581	0.96713	-0.140897	0.190408	0.792043	-0.181825	0.0899918	0.579471	-0.189645	0.0767785	0.215975	0.060755	0.573909	0.806644	0.0350917	0.744065	0.810592
ENSG00000230417	LINC00856	0.110177	0.304023	0.770149	0.0630848	0.556994	0.989132	-0.0883285	0.441889	0.644723	0.138101	0.196837	0.286692	0.166748	0.11833	0.371356	-0.0323981	0.763108	0.999554	0.0868998	0.418081	0.787017	0.101898	0.342015	0.999977	-0.133086	0.213751	0.984053	0.206453	0.0536245	0.709407	0.0833484	0.437428	0.999994	0.19736	0.0637607	0.998785	0.284633	0.00686294	0.998651	0.223875	0.0349421	0.783719	0.171774	0.107487	0.413302	0.130247	0.226466	0.533982	0.0587473	0.586656	0.895766	0.197931	0.0645234	0.834231	0.154413	0.150878	0.517672	0.0828863	0.442637	0.999918	0.0141949	0.895567	0.987284	0.176581	0.099815	0.999924	0.0915877	0.396065	0.749693	0.150662	0.161174	0.780172	0.00713004	0.947433	0.982814	0.0221201	0.837913	0.905126	0.142906	0.1841	0.491579	0.122891	0.251251	0.344733
ENSG00000267934	CTB-176F20.3	-0.161605	0.130283	0.673256	-0.0966245	0.367707	0.988997	-0.320546	0.00422055	0.0613344	0.20593	0.0528579	0.0966144	-0.141147	0.187045	0.464837	0.0779401	0.467841	0.999554	0.0402614	0.707952	0.915056	0.0633078	0.555597	0.999977	-0.0905137	0.398912	0.984053	-0.0360111	0.739065	0.968764	-0.00664134	0.950747	0.999994	0.0633084	0.555594	0.998785	0.0431742	0.68788	0.998651	0.116289	0.277811	0.841795	0.094732	0.377207	0.690434	0.0554384	0.607939	0.824454	0.00188992	0.986057	0.996256	0.0786508	0.466375	0.910895	0.0953213	0.377009	0.717106	0.00795597	0.941354	0.999918	-0.134092	0.212932	0.952817	0.0178568	0.868842	0.999924	0.0748341	0.488346	0.805119	0.0607406	0.574	0.920535	-0.0411378	0.703537	0.896333	-0.0337719	0.754761	0.851234	0.0957994	0.374609	0.66954	0.194557	0.0676992	0.117203
ENSG00000213152	RPL7AP60	-0.115667	0.280409	0.754473	-0.203259	0.056078	0.988997	-0.0235016	0.838168	0.918026	0.144945	0.175339	0.261381	-0.163061	0.126809	0.384656	-0.0798484	0.45698	0.999554	0.162384	0.128414	0.504963	0.0817246	0.44644	0.999977	-0.000955913	0.992906	0.999101	0.148385	0.167672	0.788809	-0.180923	0.0897486	0.999994	-0.0740926	0.490159	0.998785	-0.0937867	0.382008	0.998651	-0.163761	0.125166	0.7941	-0.190766	0.0733372	0.358286	-0.197614	0.0649617	0.30638	-0.266308	0.012144	0.478955	-0.159708	0.137191	0.834231	-0.1276	0.236123	0.601309	-0.104553	0.332328	0.999918	-0.0423726	0.695071	0.969062	-0.0439313	0.684437	0.999924	-0.117018	0.277585	0.670511	0.255709	0.0161908	0.646748	0.156191	0.146171	0.603091	-0.0969496	0.368875	0.550341	-0.152896	0.154978	0.453768	0.138893	0.194254	0.279719
ENSG00000263325	LA16c-325D7.1	0.0707806	0.509812	0.858183	0.0824593	0.44235	0.98901	0.0664415	0.56329	0.738871	0.263574	0.012571	0.0284389	-0.149616	0.16169	0.433409	0.00809767	0.939964	0.999554	-0.00657261	0.951256	0.987181	0.0306451	0.775579	0.999977	-0.0231128	0.829773	0.995635	0.0918885	0.394509	0.895856	0.0645961	0.547565	0.999994	0.10085	0.34703	0.998785	0.0777681	0.468827	0.998651	0.0457054	0.67061	0.942287	-0.00742271	0.94496	0.982404	0.105078	0.329896	0.633484	-0.00561488	0.958593	0.991917	0.0299854	0.781528	0.972342	0.0450041	0.677154	0.885128	0.112098	0.298425	0.999918	-0.0438429	0.685039	0.968311	0.0565505	0.600748	0.999924	-0.0205359	0.84938	0.955616	0.07537	0.485229	0.904265	-0.0529144	0.624398	0.861483	-0.12487	0.246385	0.426089	0.0035401	0.973886	0.991071	0.271892	0.0099514	0.0227451
ENSG00000237118	CYP2F2P	-0.152887	0.152613	0.687065	-0.154445	0.148423	0.988997	-0.290832	0.00978938	0.0915818	0.113789	0.288342	0.389511	-0.320431	0.00220335	0.048003	0.255214	0.0157885	0.821712	0.0209502	0.845494	0.960109	-0.0480791	0.654569	0.999977	0.00219034	0.983747	0.999038	0.0475644	0.659891	0.956028	-0.111784	0.296979	0.999994	-0.0258876	0.809702	0.998785	-0.0193558	0.857123	0.998651	0.0972172	0.364761	0.873125	0.219662	0.0386091	0.288542	-0.0609671	0.57257	0.803189	-0.0507629	0.638575	0.913123	0.0743224	0.491333	0.916846	0.147469	0.17034	0.539765	-0.0432187	0.689291	0.999918	-0.104103	0.334429	0.952817	-0.0389452	0.718659	0.999924	0.156282	0.145933	0.557527	0.0378476	0.72627	0.953903	-0.122392	0.255959	0.666447	-0.141818	0.187496	0.360934	0.187075	0.0809374	0.34657	0.106533	0.320392	0.419857
ENSG00000228318	AP001610.5	0.00765449	0.943245	0.987111	-0.132044	0.21739	0.988997	-0.102619	0.3713	0.588727	0.531131	8.56771489310404e-08	9.52242927702578e-07	-0.257656	0.0147825	0.124558	0.104932	0.327762	0.999554	-0.0916277	0.393109	0.771659	-0.162446	0.128268	0.999977	-0.148023	0.166253	0.984053	-0.018549	0.863805	0.988172	0.0895842	0.403792	0.999994	0.16783	0.115927	0.998785	0.130566	0.222628	0.998651	0.236529	0.0256394	0.783719	0.341638	0.00105057	0.104369	0.212602	0.0467386	0.264855	0.222806	0.0369307	0.519975	0.223194	0.0365947	0.834231	0.293716	0.00547876	0.246788	0.103128	0.338997	0.999918	-0.0770377	0.475595	0.955671	0.103595	0.336802	0.999924	0.252719	0.0175244	0.361397	-0.13499	0.209856	0.802624	-0.0499122	0.644217	0.870362	-0.015435	0.886502	0.935465	0.332266	0.00156293	0.0924269	0.524246	1.34395608419879e-07	1.26070109503337e-06
ENSG00000238390	SNORA81	-0.0609492	0.570447	0.880903	-0.0453511	0.673018	0.990089	-0.0344058	0.764905	0.872368	0.0579453	0.589624	0.680746	-0.0481545	0.654061	0.839941	-0.0493211	0.646237	0.999554	0.0144156	0.893339	0.972921	-0.0579697	0.589468	0.999977	0.0301394	0.779187	0.991579	0.232855	0.0290175	0.657231	-0.172267	0.106467	0.999994	-0.177702	0.0957085	0.998785	-0.157082	0.141533	0.998651	-0.16649	0.118909	0.791025	-0.169014	0.113343	0.422014	-0.199578	0.0622874	0.301266	-0.268339	0.0114783	0.478955	-0.232701	0.0291268	0.834231	-0.205886	0.0543	0.39493	-0.0604901	0.575584	0.999918	0.0544793	0.614171	0.963387	-0.0654572	0.544572	0.999924	-0.0849025	0.431581	0.770505	0.136722	0.204013	0.800137	0.00903657	0.933406	0.978083	-0.0514693	0.633906	0.768055	-0.18764	0.0800083	0.345499	0.0570995	0.595076	0.684685
ENSG00000267595	RP11-242D8.2	-0.214138	0.0438992	0.571656	-0.0780624	0.467141	0.98901	-0.272483	0.0157998	0.114341	-0.123725	0.248023	0.345284	-0.0941874	0.379968	0.659712	0.0815737	0.447282	0.999554	0.183536	0.0851325	0.420717	-0.0939024	0.381418	0.999977	0.0626596	0.55966	0.986513	0.143535	0.182156	0.80116	-0.0736076	0.493011	0.999994	-0.0110317	0.918277	0.998785	-0.0189821	0.859853	0.998651	-0.0800212	0.456004	0.89563	-0.0186785	0.862072	0.951465	-0.164935	0.124626	0.404329	-0.149782	0.163662	0.660416	-0.0411039	0.70377	0.962635	0.10474	0.331463	0.684745	-0.11159	0.300631	0.999918	-0.0901825	0.403383	0.952834	-0.00416079	0.96931	0.999924	0.0702004	0.515741	0.819122	0.187013	0.081041	0.725702	0.00191693	0.985858	0.994799	-0.184693	0.0849503	0.228032	0.0640922	0.553013	0.795161	-0.154418	0.148495	0.224821
ENSG00000173421	CCDC36	-0.126039	0.239218	0.73226	-0.0704949	0.511526	0.989132	-0.269039	0.0172271	0.119237	0.106825	0.319059	0.421455	0.00419004	0.968914	0.986877	0.134319	0.209498	0.988392	-0.0631242	0.556747	0.858458	0.0803091	0.45438	0.999977	-0.176506	0.0979996	0.984053	-0.0642545	0.552006	0.940265	-0.0429478	0.689432	0.999994	0.0788157	0.46284	0.998785	0.087919	0.412622	0.998651	0.0667833	0.53406	0.91535	0.0854792	0.425759	0.728303	-0.0655943	0.543728	0.783869	-0.0730958	0.498532	0.864429	-0.0343244	0.750878	0.96891	0.000478324	0.996471	0.999417	0.000197734	0.998541	0.999918	0.00610101	0.955011	0.996689	-0.0420815	0.697063	0.999924	0.00988393	0.927178	0.981671	0.174768	0.103401	0.742937	0.0384817	0.72187	0.903684	-0.0525415	0.626845	0.762725	0.0294835	0.785096	0.914249	0.0791793	0.460772	0.561487
ENSG00000217275	RP1-34B20.4	-0.0483244	0.65292	0.904162	0.00527598	0.960863	0.997055	-0.00714435	0.9505	0.976943	-0.294228	0.00513024	0.0131664	0.00198485	0.985272	0.993057	-0.0321304	0.765009	0.999554	0.0797806	0.457364	0.808683	-0.0606794	0.572157	0.999977	0.198824	0.0617786	0.984053	0.0661383	0.540384	0.938435	0.107565	0.315701	0.999994	0.11509	0.282831	0.998785	0.186185	0.0806474	0.998651	0.0875037	0.414841	0.886312	0.0746502	0.48689	0.767744	0.0568149	0.599044	0.818954	-0.0248251	0.818414	0.960841	0.0271572	0.80169	0.976178	0.0751786	0.486341	0.783485	-0.0079598	0.941326	0.999918	-0.0422072	0.696202	0.969062	0.0486682	0.652503	0.999924	0.085271	0.429577	0.769274	0.133158	0.216166	0.806029	0.0690767	0.5225	0.813687	-0.0564721	0.601254	0.743297	0.0652485	0.545858	0.78995	-0.242314	0.0221446	0.0453289
ENSG00000180340	FZD2	0.0254724	0.812697	0.951614	0.142618	0.182445	0.988997	0.0668367	0.560967	0.737208	-0.161994	0.129346	0.204035	0.120077	0.262351	0.551881	-0.0613324	0.568022	0.999554	-0.0659246	0.539342	0.849335	0.003781	0.971948	0.999977	0.00149175	0.98893	0.999101	-0.13234	0.219024	0.823739	-0.0306837	0.775303	0.999994	-0.120683	0.259934	0.998785	-0.0195248	0.855889	0.998651	0.0559855	0.602291	0.929549	-0.0073117	0.945782	0.982481	-0.0271466	0.801765	0.920919	0.116901	0.278066	0.748634	0.0742372	0.491831	0.916846	0.016947	0.875469	0.964352	-0.0443747	0.681423	0.999918	-0.0241166	0.823511	0.982538	-0.0416331	0.700137	0.999924	0.0262649	0.808079	0.94306	-0.171142	0.110872	0.748829	-0.119835	0.266099	0.670959	-0.0411673	0.703334	0.816241	0.00530621	0.960867	0.987493	-0.134076	0.210332	0.298043
ENSG00000203286	Metazoa_SRP	-0.219576	0.0386871	0.556233	-0.098092	0.360442	0.988997	-0.0643352	0.575753	0.74734	0.0336717	0.754086	0.819467	-0.088177	0.411246	0.684406	0.0868924	0.418121	0.999554	0.263321	0.0126592	0.160092	-0.0712772	0.50684	0.999977	0.0959209	0.371221	0.984053	0.153182	0.154199	0.780745	-0.0503942	0.639073	0.999994	0.0893259	0.405154	0.998785	0.0835615	0.436253	0.998651	-0.108347	0.312174	0.853508	-0.0997256	0.352459	0.669508	-0.0538318	0.618394	0.829807	-0.134452	0.211695	0.702821	-0.135466	0.208238	0.846556	-0.0298801	0.782276	0.92968	-0.0344697	0.749858	0.999918	-0.0791723	0.463415	0.955317	-0.100866	0.349756	0.999924	-0.104406	0.333017	0.709985	0.24205	0.0230824	0.675037	0.00789446	0.941807	0.981234	-0.185421	0.083708	0.226185	-0.0886961	0.411209	0.699732	-0.00629861	0.953285	0.967657
ENSG00000258636	CTD-2298J14.2	-0.0796695	0.457993	0.836968	-0.210202	0.0480243	0.988997	-0.0961464	0.402382	0.61495	0.0856201	0.424994	0.528696	0.0238946	0.824107	0.926031	0.181405	0.0888813	0.888823	0.0771333	0.472474	0.817978	0.0692356	0.519116	0.999977	0.0470394	0.661576	0.988727	0.139729	0.194147	0.807807	-0.0703008	0.512692	0.999994	-0.0396588	0.71213	0.998785	-0.0364434	0.734566	0.998651	-0.0114567	0.915139	0.98706	-0.00254048	0.981149	0.99323	-0.0864905	0.422984	0.704218	-0.139475	0.194967	0.687655	-0.046502	0.667034	0.955364	0.0316513	0.769718	0.923979	-0.140148	0.192799	0.999918	-0.159372	0.13803	0.952817	-0.0456361	0.672876	0.999924	0.0556276	0.606713	0.861494	0.184286	0.0856514	0.730666	0.0402731	0.709487	0.89847	-0.00408446	0.969873	0.984974	0.0397671	0.712977	0.880473	0.0579489	0.589601	0.679927
ENSG00000281468	CTC-459F4.9	-0.0148183	0.890378	0.97223	0.00896843	0.933523	0.996021	-0.0597697	0.603193	0.76858	-0.19464	0.06758	0.118846	0.102311	0.340051	0.624991	-0.0515721	0.631247	0.999554	0.0471515	0.660819	0.898424	0.0905949	0.398487	0.999977	0.0748576	0.485677	0.984053	0.0677709	0.53041	0.935996	0.0843199	0.432086	0.999994	-0.116989	0.274909	0.998785	-0.0493722	0.645895	0.998651	0.00696656	0.948338	0.991777	-0.129868	0.225132	0.558895	-0.00849913	0.937358	0.977866	-0.0205907	0.848983	0.967353	-0.0980156	0.363608	0.890114	-0.209207	0.050444	0.388729	0.0673917	0.532719	0.999918	0.0427681	0.692367	0.969062	0.0143351	0.894542	0.999924	-0.0979165	0.364096	0.729735	-0.0167759	0.876716	0.982745	-0.0248698	0.818092	0.940494	-0.0588407	0.58606	0.732478	-0.160439	0.135378	0.428799	-0.174089	0.102759	0.166269
ENSG00000229770	CTA-796E4.4	0.0639543	0.551559	0.87267	0.0256632	0.81132	0.993725	-0.128057	0.263858	0.484325	-0.0930364	0.385844	0.490731	0.0340172	0.751644	0.890927	0.125776	0.24021	0.999554	0.0348979	0.74543	0.928558	0.160682	0.13252	0.999977	0.0306669	0.775423	0.991579	-0.156598	0.14511	0.774934	0.0437641	0.68384	0.999994	0.0134942	0.90012	0.998785	0.0226828	0.832894	0.998651	0.0549449	0.609065	0.930631	-0.0247123	0.818189	0.934535	0.0178573	0.868839	0.949482	0.0498185	0.64484	0.915367	0.102372	0.34257	0.885664	0.0396355	0.713886	0.900968	-0.0551217	0.609994	0.999918	-0.197133	0.0656306	0.952817	-0.0689545	0.523238	0.999924	-0.028119	0.794818	0.937843	-0.0661775	0.540144	0.915854	-0.11501	0.28597	0.683094	-0.101824	0.345173	0.528374	-0.00487813	0.964022	0.987656	-0.138284	0.196239	0.282049
ENSG00000259345	RP11-624L4.1	0.0628895	0.558217	0.875542	0.0929483	0.386296	0.988997	0.124511	0.277423	0.498795	-0.00200688	0.985108	0.990324	-0.18595	0.0810362	0.30511	-0.0618772	0.564583	0.999554	-0.243312	0.0215847	0.219712	-0.00341262	0.97468	0.999977	-0.050327	0.63952	0.988727	-0.039495	0.714857	0.96405	-0.0911385	0.395651	0.999994	-0.0209174	0.845733	0.998785	-0.160421	0.133161	0.998651	-0.141136	0.187079	0.815864	-0.0760942	0.478479	0.763276	-0.121588	0.259119	0.570196	-0.0764221	0.479139	0.856023	-0.156101	0.146406	0.834231	-0.123125	0.253101	0.616846	0.0676352	0.531236	0.999918	0.0878069	0.415933	0.953977	-0.0880115	0.414844	0.999924	-0.0802213	0.457493	0.788094	0.00955663	0.929583	0.989791	-0.184282	0.0856584	0.579471	-0.17953	0.0941916	0.241587	-0.0906513	0.400933	0.692444	-0.0198911	0.853215	0.895175
ENSG00000197565	COL4A6	-0.16146	0.130632	0.673256	0.0350838	0.744121	0.992086	0.0354889	0.757728	0.868037	-0.117294	0.273651	0.373447	-0.248124	0.019053	0.142289	0.0234586	0.827266	0.999554	-0.243064	0.0217227	0.220148	-0.0639066	0.551857	0.999977	0.127426	0.234046	0.984053	-0.0753665	0.485249	0.926587	0.057238	0.594182	0.999994	-0.13008	0.224367	0.998785	-0.0405964	0.705633	0.998651	-0.05229	0.626498	0.934284	-0.102941	0.337071	0.659156	-0.218303	0.041023	0.251404	-0.129083	0.230677	0.7154	-0.201481	0.0597838	0.834231	-0.145684	0.17563	0.546048	-0.0861769	0.424674	0.999918	-0.0916752	0.395612	0.952817	-0.163716	0.127475	0.999924	-0.182567	0.0886652	0.495312	0.0216658	0.841199	0.977125	-0.15728	0.143346	0.599007	-0.192328	0.0726223	0.209946	-0.169156	0.115138	0.398725	-0.139255	0.193084	0.27833
ENSG00000149201	CCDC81	0.141367	0.186353	0.706696	0.105176	0.326628	0.988997	-0.151815	0.184558	0.396891	-0.192469	0.0707591	0.123373	0.219116	0.0391073	0.208793	0.0503245	0.639537	0.999554	0.0379667	0.723907	0.921256	-0.0391431	0.715713	0.999977	-0.117027	0.274755	0.984053	-0.0754613	0.484699	0.926388	-0.0576443	0.591562	0.999994	0.0422912	0.693943	0.998785	0.0329348	0.759303	0.998651	0.0667097	0.534511	0.915388	0.108742	0.310401	0.639806	-0.0208172	0.847342	0.942322	0.0482298	0.655433	0.918621	0.104035	0.334743	0.884406	0.109007	0.312032	0.668863	-0.000380933	0.99719	0.999918	-0.0548988	0.611442	0.963307	-0.0107618	0.92073	0.999924	0.0829579	0.442242	0.777398	-0.0512158	0.635579	0.935266	-0.183851	0.0864066	0.579471	-0.274235	0.00972266	0.078691	0.101029	0.348973	0.649904	-0.19353	0.0691913	0.119429
ENSG00000130182	ZSCAN10	0.0601647	0.575427	0.882826	-0.019283	0.857655	0.994968	0.138968	0.224971	0.443043	0.577915	3.0294400321651e-09	5.67842606389433e-08	0.160546	0.132853	0.393585	0.00848639	0.937088	0.999554	0.142682	0.182247	0.579545	-0.0255464	0.812163	0.999977	-0.15092	0.158023	0.984053	-0.0915769	0.396121	0.895988	0.0184504	0.86374	0.999994	0.0449765	0.675566	0.998785	0.00576308	0.957253	0.998651	0.0480723	0.654615	0.939434	0.0449483	0.675758	0.875027	0.169763	0.113821	0.389372	0.0648623	0.548243	0.884006	0.0555568	0.607172	0.945154	0.118612	0.271044	0.634104	0.00301171	0.977783	0.999918	-0.0375773	0.728149	0.974108	0.1016	0.346239	0.999924	0.050155	0.642604	0.876818	-0.0780805	0.469623	0.900831	0.0674142	0.532582	0.819484	0.18812	0.0792249	0.219605	0.0771579	0.474905	0.744321	0.600503	4.95609331352398e-10	1.06913327894896e-08
ENSG00000272505	RP11-981G7.6	-0.110068	0.304503	0.770149	0.0220632	0.837396	0.994968	-0.0351233	0.760148	0.869483	-0.27445	0.00924829	0.0218064	-0.12032	0.261378	0.550879	-0.0449296	0.675886	0.999554	-0.0173856	0.871535	0.966844	-0.206274	0.0524538	0.999977	0.254366	0.0161517	0.984053	0.131556	0.221791	0.825181	-0.0706934	0.510335	0.999994	-0.0424852	0.692609	0.998785	-0.0776635	0.469427	0.998651	-0.152021	0.154976	0.800437	-0.116182	0.278258	0.609671	-0.127387	0.236916	0.545998	-0.154855	0.149696	0.652118	-0.0725072	0.502006	0.919269	-0.0554855	0.607634	0.853857	-0.158161	0.141089	0.999918	-0.12964	0.228656	0.952817	-0.117149	0.277043	0.999924	0.0604657	0.575738	0.848592	0.149208	0.165302	0.781432	0.0927898	0.389868	0.741076	0.0124083	0.908651	0.948875	-0.0418484	0.69866	0.872838	-0.233449	0.0276836	0.0549656
ENSG00000254873	RP11-770J1.5	-0.0691834	0.519432	0.86169	-0.0961333	0.370158	0.988997	-0.0347989	0.762297	0.870826	0.287976	0.0062081	0.0155005	-0.208481	0.0499256	0.237022	0.204643	0.0543894	0.832621	0.1049	0.32791	0.725875	-0.11051	0.302555	0.999977	-0.106455	0.320748	0.984053	0.0368761	0.73303	0.968636	0.0191725	0.858462	0.999994	0.0940594	0.380619	0.998785	0.115285	0.282012	0.998651	0.16817	0.115182	0.791025	0.146276	0.171366	0.497689	0.0472276	0.662152	0.852963	0.00520672	0.9616	0.992611	0.112621	0.296163	0.874148	0.15305	0.15456	0.522393	-0.0214341	0.842875	0.999918	-0.116505	0.279709	0.952817	0.0986904	0.360298	0.999924	0.122024	0.257398	0.658087	0.0811616	0.45222	0.893524	-0.123344	0.252248	0.664339	-0.087433	0.417929	0.594031	0.154436	0.150814	0.448316	0.259532	0.0140473	0.0305624
ENSG00000277959	RP11-45A17.2	-0.0221005	0.837124	0.959158	-0.0714857	0.505594	0.989132	-0.119478	0.297457	0.520331	-0.154315	0.14877	0.228875	-0.133471	0.212417	0.49669	-0.0223915	0.83501	0.999554	-0.048778	0.649875	0.894255	0.0570807	0.595198	0.999977	-0.0584852	0.586156	0.988727	-0.0396269	0.713945	0.96405	0.0599874	0.576556	0.999994	0.138565	0.195322	0.998785	0.0761507	0.478151	0.998651	0.0947385	0.377174	0.874957	0.166415	0.119079	0.42946	0.163532	0.127909	0.408778	0.171677	0.109744	0.606027	0.145473	0.176263	0.840813	0.151719	0.15822	0.526085	0.17301	0.106973	0.999918	0.1396	0.194562	0.952817	0.165855	0.122508	0.999924	0.104806	0.331153	0.709014	-0.109391	0.31032	0.849989	-0.135755	0.207261	0.63536	-0.0779393	0.470429	0.640167	0.162275	0.130907	0.421616	-0.153041	0.152194	0.229328
ENSG00000241741	RPL7AP30	0.19207	0.071357	0.625847	0.186397	0.080297	0.988997	0.367841	0.000922301	0.0324069	0.175048	0.10085	0.165859	-0.0169429	0.874779	0.94726	-0.0278214	0.795784	0.999554	-0.258005	0.0146433	0.174895	0.105575	0.324789	0.999977	0.0783062	0.465746	0.984053	-0.117238	0.276672	0.85257	0.156165	0.143901	0.999994	0.0768063	0.474359	0.998785	0.0771388	0.472443	0.998651	0.0278187	0.795804	0.962646	0.106877	0.318824	0.646346	0.109542	0.309647	0.61775	0.152217	0.156842	0.656256	0.0572461	0.59627	0.944861	0.0548305	0.611886	0.856499	0.0778755	0.470794	0.999918	-0.0194637	0.857159	0.986114	0.0587022	0.586943	0.999924	0.112338	0.297383	0.686591	-0.153937	0.152156	0.76705	-0.0472291	0.662143	0.878753	-0.0242646	0.822445	0.895015	0.102274	0.343036	0.645965	0.164119	0.12433	0.19482
ENSG00000181800	CELF2-AS1	-0.161742	0.129952	0.673256	-0.0830435	0.439112	0.98901	-0.162589	0.154955	0.3599	0.303619	0.00382239	0.0102209	-0.287404	0.00631607	0.0813193	0.227417	0.03209	0.821712	0.10688	0.31881	0.719684	-0.0174539	0.871035	0.999977	-0.114627	0.284785	0.984053	0.10363	0.33664	0.876031	-0.0650128	0.544979	0.999994	0.00989312	0.926687	0.998785	-0.0145005	0.892714	0.998651	0.0630688	0.557094	0.919665	0.0832232	0.438119	0.735774	0.00871328	0.935783	0.977405	-0.00873571	0.935618	0.986718	0.114172	0.289515	0.872419	0.136777	0.203829	0.572935	-0.0513612	0.634619	0.999918	-0.174489	0.10396	0.952817	0.00271263	0.979989	0.999924	0.101319	0.347585	0.718088	-0.00164556	0.98786	0.998418	-0.175716	0.101514	0.5834	-0.175547	0.101847	0.252776	0.120119	0.26496	0.577132	0.26636	0.0116337	0.0259543
ENSG00000271825	RP11-337N6.2	-0.0449908	0.675469	0.912857	-0.00293284	0.978239	0.998544	0.0801385	0.485515	0.680686	0.656313	2.90656387846866e-12	2.18317574207289e-10	-0.00425011	0.968469	0.986806	0.0799198	0.456577	0.999554	0.127047	0.235452	0.637865	-0.128164	0.231329	0.999977	-0.0994972	0.353569	0.984053	0.15143	0.159024	0.781575	-0.108271	0.312515	0.999994	0.0606893	0.572095	0.998785	0.0645466	0.547873	0.998651	0.0717451	0.504047	0.907408	0.0977398	0.362177	0.677405	0.11203	0.298718	0.607634	0.000659926	0.995131	0.99931	0.0328363	0.76135	0.970157	0.144538	0.179089	0.549577	-0.0729964	0.499118	0.999918	-0.123409	0.251998	0.952817	0.0427984	0.69216	0.999924	0.0614169	0.569736	0.845828	0.0288025	0.789944	0.968898	0.0272711	0.800875	0.934234	0.126957	0.238512	0.418011	0.105856	0.326307	0.633198	0.658686	2.28039809258007e-12	1.3673188102081e-10
ENSG00000231566	RP5-1158E12.3	0.0102204	0.924268	0.982543	-0.0996688	0.352735	0.988997	-0.26386	0.0195825	0.126102	0.02834	0.792063	0.848633	-0.196722	0.064641	0.272416	0.119029	0.266569	0.999554	0.00736851	0.945362	0.986198	-0.170588	0.109974	0.999977	-0.00446979	0.96684	0.998325	-0.0703935	0.514584	0.933557	0.0718021	0.503708	0.999994	0.018434	0.863861	0.998785	0.0485901	0.651135	0.998651	0.212557	0.0455194	0.783719	0.20805	0.050411	0.312997	0.116819	0.278407	0.589451	0.189904	0.0763698	0.569312	0.194606	0.0692365	0.834231	0.157049	0.143942	0.511106	0.162149	0.131209	0.999918	0.0341437	0.752148	0.975062	0.0497502	0.645293	0.999924	0.146892	0.172037	0.585917	-0.176293	0.100378	0.737406	-0.10324	0.338473	0.711412	-0.0851845	0.430047	0.605464	0.187986	0.0794435	0.344194	0.0729386	0.49696	0.595917
ENSG00000120051	CFAP58	0.00477649	0.964566	0.991415	-0.0448012	0.67676	0.990089	0.17641	0.122346	0.315874	0.40092	9.88235847851904e-05	0.000429994	0.146275	0.171369	0.445033	-0.0837737	0.435085	0.999554	0.0667608	0.534198	0.847485	0.0565045	0.598925	0.999977	-0.198428	0.06231	0.984053	0.0274026	0.799935	0.976601	-0.170155	0.110893	0.999994	-0.150154	0.160168	0.998785	-0.141279	0.186628	0.998651	-0.210886	0.0472844	0.783719	-0.226395	0.0328921	0.273413	-0.00417738	0.969188	0.988961	-0.109416	0.310208	0.768216	-0.203148	0.057657	0.834231	-0.107138	0.320447	0.674956	-0.24567	0.0210484	0.999918	-0.229488	0.0314923	0.952817	-0.154417	0.150867	0.999924	-0.191487	0.0739052	0.477638	0.00237157	0.982504	0.997997	0.0390342	0.718043	0.901823	0.122926	0.253872	0.434523	-0.199266	0.0627061	0.311895	0.382082	0.000220043	0.000825052
ENSG00000231980	AC011899.10	-0.18747	0.0785397	0.637304	0.01646	0.878321	0.995122	-0.401253	0.000271772	0.0204254	-0.150262	0.159867	0.24277	-0.180832	0.0899114	0.322284	0.23877	0.0242335	0.821712	0.144545	0.176547	0.570425	-0.0262893	0.806806	0.999977	-0.00700801	0.948031	0.997945	0.0417999	0.698993	0.962376	-0.101096	0.345848	0.999994	0.0269927	0.801741	0.998785	0.00924131	0.931505	0.998651	0.0979211	0.361283	0.87215	0.169646	0.111979	0.420701	-0.0479994	0.656976	0.849703	-0.0133159	0.902001	0.9768	0.145897	0.174993	0.840813	0.170238	0.112799	0.474695	-0.0478254	0.658141	0.999918	-0.0889578	0.409825	0.952834	0.0445035	0.680549	0.999924	0.198847	0.0632725	0.462343	0.0606326	0.574683	0.920535	-0.149308	0.165014	0.609769	-0.198056	0.0643521	0.19628	0.19822	0.0641273	0.314678	-0.15715	0.141359	0.216148
ENSG00000158428	CATIP	0.0980155	0.360818	0.795589	0.109537	0.306856	0.988997	-0.0188443	0.869924	0.934753	-0.0485714	0.651261	0.734664	0.0655891	0.541413	0.774839	0.083096	0.438822	0.999554	-0.175704	0.099558	0.450828	0.00516616	0.961677	0.999977	-0.0071309	0.947121	0.997945	-0.158503	0.140219	0.771717	0.0519929	0.628462	0.999994	-0.0576277	0.591669	0.998785	0.0224817	0.834355	0.998651	-0.056919	0.596243	0.927971	-0.0310572	0.772642	0.915848	0.0109204	0.919566	0.970307	0.0679795	0.529143	0.87588	-0.100577	0.351143	0.886472	-0.160836	0.134401	0.499941	0.0473231	0.661511	0.999918	0.0584346	0.588653	0.962878	-0.126717	0.23941	0.999924	-0.154306	0.151163	0.563536	-0.0983698	0.361868	0.868036	-0.0508294	0.638135	0.86761	0.0338609	0.754135	0.850666	-0.124668	0.247155	0.560408	-0.0702601	0.512937	0.610955
ENSG00000153789	FAM92B	0.104037	0.331925	0.782562	0.117296	0.273645	0.988997	-0.0433325	0.706396	0.836594	0.233968	0.0273297	0.0553349	0.00963379	0.928603	0.969711	0.0289722	0.787533	0.999554	0.1659	0.12024	0.491968	-0.0579707	0.589461	0.999977	-0.254319	0.0161721	0.984053	0.0657887	0.542532	0.938478	-0.160566	0.132805	0.999994	-0.131861	0.218034	0.998785	-0.0599879	0.576552	0.998651	-0.029322	0.785029	0.961117	-0.0478463	0.656136	0.864844	-0.140267	0.192416	0.49297	-0.137549	0.201264	0.692262	-0.0177681	0.869488	0.983366	-0.0556926	0.606293	0.852882	-0.242683	0.0227155	0.999918	-0.127787	0.235434	0.952817	-0.0692686	0.521342	0.999924	-0.0124867	0.908076	0.975749	0.134358	0.212019	0.805001	0.237416	0.0259294	0.570258	0.237109	0.0261286	0.120973	-0.0479821	0.657092	0.8519	0.231943	0.0287326	0.0567398
ENSG00000241641	RPS23P6	0.0901009	0.401074	0.808522	-0.0570775	0.595218	0.989132	0.0290057	0.800972	0.894815	0.0826583	0.441245	0.544323	-0.0179627	0.867309	0.944063	-0.0972715	0.364493	0.999554	-0.00779526	0.942203	0.985468	0.179289	0.0927338	0.999977	-0.0635052	0.554363	0.986513	-0.141722	0.1878	0.805094	0.0858703	0.423638	0.999994	0.193784	0.0688203	0.998785	0.168904	0.11358	0.998651	0.166754	0.118318	0.791025	0.121559	0.256466	0.590725	0.155504	0.147976	0.437541	0.164044	0.126704	0.627511	0.104086	0.334505	0.884406	0.0738276	0.49423	0.788795	0.168616	0.116321	0.999918	0.112695	0.295841	0.952817	0.0771268	0.475083	0.999924	0.00333616	0.97539	0.993756	-0.035921	0.739695	0.958182	0.0693142	0.521068	0.813214	0.0502782	0.641787	0.774069	0.0762132	0.480345	0.747679	0.103918	0.332481	0.432285
ENSG00000268660	LETM1P2	-0.0432973	0.687036	0.917992	0.126088	0.239036	0.988997	-0.00103729	0.992809	0.995935	0.0620936	0.563219	0.657226	-0.140269	0.189829	0.469407	0.261745	0.0132216	0.821712	-0.0293053	0.785149	0.943743	-0.00531548	0.960571	0.999977	-0.0848973	0.428928	0.984053	0.161019	0.133954	0.768631	-0.10576	0.323937	0.999994	0.0498264	0.642859	0.998785	0.0520018	0.628403	0.998651	0.0459343	0.669056	0.941768	-0.0298965	0.780922	0.919439	-0.0482158	0.655528	0.849353	-0.0509471	0.637356	0.912967	0.0588437	0.58604	0.943092	0.0246161	0.819916	0.942348	-0.142047	0.186778	0.999918	-0.152237	0.156787	0.952817	0.0499601	0.643898	0.999924	0.0310312	0.774108	0.929644	0.10665	0.32267	0.853589	-0.073936	0.493595	0.798386	-0.25394	0.0169688	0.0995015	0.012261	0.909731	0.968722	0.0336454	0.754272	0.818694
ENSG00000279801	RP11-75C10.6	-0.0573876	0.593217	0.88885	-0.00972457	0.927932	0.996021	0.159215	0.163817	0.371404	0.071199	0.507307	0.607204	-0.0525378	0.624861	0.823833	0.00017351	0.998712	0.999972	-0.0554316	0.605893	0.878629	0.00795657	0.941009	0.999977	0.123676	0.24821	0.984053	-0.0704624	0.514171	0.933557	-0.174421	0.102095	0.999994	-0.121041	0.25851	0.998785	-0.138264	0.196302	0.998651	-0.0916846	0.392814	0.878049	-0.257173	0.014977	0.207603	-0.161526	0.132717	0.41617	-0.0933118	0.387195	0.810649	-0.128966	0.231104	0.855309	-0.245516	0.0211317	0.321426	-0.0186491	0.863078	0.999918	0.0957258	0.374978	0.952817	-0.0727888	0.500342	0.999924	-0.293295	0.00554949	0.326836	-0.00732897	0.945969	0.992615	-0.0244695	0.820971	0.941524	-0.13467	0.21095	0.388128	-0.290966	0.00595501	0.142877	0.0721403	0.501695	0.600487
ENSG00000269621	RP11-98D18.15	0.102135	0.340889	0.787184	0.208778	0.0495927	0.988997	0.223361	0.0493289	0.196335	0.151971	0.155114	0.236901	0.254749	0.0159867	0.129968	-0.200025	0.0601898	0.841071	-0.0857114	0.424499	0.789781	0.0446817	0.677574	0.999977	0.0347488	0.746481	0.991579	0.0191542	0.859407	0.987816	-0.0466823	0.66399	0.999994	0.0721359	0.501721	0.998785	0.169003	0.113366	0.998651	0.064595	0.547572	0.917298	0.0719894	0.502593	0.777842	-0.00854607	0.937013	0.977806	-0.0553289	0.608649	0.90228	-0.0778074	0.471183	0.911539	0.0518855	0.631161	0.866093	-0.0119854	0.911752	0.999918	0.0465997	0.666375	0.96567	0.0266493	0.805325	0.999924	0.0123492	0.909085	0.975992	0.112703	0.295807	0.843841	0.146908	0.171991	0.613903	0.1801	0.0931348	0.240298	0.0287149	0.790568	0.916183	0.147404	0.168052	0.248909
ENSG00000234393	RP11-211N11.5	-0.174791	0.101359	0.651365	-0.214697	0.0433373	0.988997	-0.18367	0.107471	0.294449	0.259627	0.0140112	0.0312418	-0.19501	0.0670507	0.278013	0.161567	0.130373	0.937829	-0.0038681	0.971302	0.993863	0.0476437	0.6575	0.999977	-0.125958	0.239523	0.984053	-0.0845235	0.433647	0.907403	-0.0133005	0.901546	0.999994	0.00905526	0.932881	0.998785	-0.0301695	0.778972	0.998651	0.0363919	0.734927	0.955238	0.0841114	0.433229	0.733482	0.000467368	0.996552	0.998381	-0.0256548	0.812454	0.959445	0.00918349	0.932326	0.992423	0.154372	0.150987	0.517757	-0.0777558	0.471479	0.999918	-0.250911	0.0183758	0.952817	-0.0764023	0.479253	0.999924	0.0843999	0.434322	0.772153	0.0299492	0.781785	0.967351	-0.0623938	0.563602	0.83616	-0.0966298	0.370464	0.551692	0.125372	0.244475	0.557979	0.240303	0.0233103	0.0473627
ENSG00000243319	FGF14-IT1	0.00952709	0.929392	0.9834	-0.118111	0.270303	0.988997	-0.216379	0.057071	0.21151	0.236119	0.0259035	0.0529391	-0.0584969	0.586081	0.801457	-0.0031997	0.976259	0.999554	0.345909	0.000899233	0.0317171	-0.0289554	0.787653	0.999977	-0.236303	0.0257846	0.984053	0.105642	0.327291	0.87098	-0.0399132	0.710365	0.999994	0.0819401	0.445238	0.998785	0.0757983	0.480196	0.998651	0.0401206	0.708927	0.950996	0.140417	0.18936	0.517786	0.116997	0.277668	0.588672	0.0350239	0.745972	0.943702	0.0126597	0.906809	0.988904	0.167225	0.119406	0.484087	0.00575814	0.957537	0.999918	0.011431	0.915818	0.991029	0.0545831	0.613495	0.999924	0.128483	0.232872	0.639329	0.0603674	0.57636	0.920813	0.162173	0.131152	0.591572	0.259981	0.0144375	0.093316	0.155696	0.14747	0.443838	0.280544	0.00774628	0.0183241
ENSG00000245384	AC004053.1	-0.151101	0.15752	0.687065	-0.0356314	0.740267	0.992086	-0.288832	0.0103287	0.0939106	-0.35989	0.00053213	0.00185483	-0.213443	0.0446056	0.223382	0.212955	0.0451064	0.821781	0.110272	0.303604	0.706018	-0.0546676	0.610876	0.999977	0.121736	0.255768	0.984053	0.138949	0.196671	0.809235	-0.0897316	0.403016	0.999994	0.0356633	0.740043	0.998785	0.0472486	0.660164	0.998651	0.089471	0.404388	0.882559	0.0981831	0.359993	0.675812	-0.0839835	0.436601	0.712036	-0.049482	0.647078	0.916224	0.1046	0.332114	0.884374	0.0442553	0.682234	0.887493	-0.038349	0.72279	0.999918	-0.00687162	0.949336	0.996446	0.0584665	0.588449	0.999924	0.0549969	0.610804	0.863225	0.109334	0.310573	0.850192	-0.0883041	0.413288	0.755404	-0.196913	0.0659379	0.198772	0.075594	0.483929	0.749647	-0.371543	0.000337327	0.00119768
ENSG00000259088	CTD-2017C7.2	-0.143717	0.179064	0.702221	-0.236115	0.0259061	0.988997	-0.16209	0.156244	0.361683	0.109277	0.308011	0.409959	-0.102319	0.340015	0.624991	0.168902	0.113585	0.927223	0.0183963	0.864136	0.964451	0.0978964	0.361405	0.999977	-0.0901052	0.401052	0.984053	-0.013644	0.899599	0.992565	-0.115858	0.279609	0.999994	-0.105093	0.327011	0.998785	-0.0465566	0.66484	0.998651	0.0550168	0.608596	0.930436	-0.0972901	0.3644	0.679365	-0.17262	0.107777	0.380135	-0.221578	0.0380118	0.520705	-0.0137922	0.898514	0.986868	-0.0638053	0.554794	0.824632	-0.18289	0.0880929	0.999918	-0.124073	0.249434	0.952817	-0.0819188	0.447999	0.999924	-0.128894	0.231366	0.639167	0.192284	0.0726884	0.718158	-0.0356082	0.741881	0.912493	-0.149633	0.164086	0.333958	-0.12205	0.257297	0.569873	0.0550257	0.608538	0.697282
ENSG00000255595	RP4-809F18.1	-0.0248222	0.817395	0.95305	0.0612636	0.568457	0.989132	0.0014657	0.989839	0.994551	-0.317684	0.0024161	0.00690419	-0.168641	0.114153	0.364348	0.0538542	0.616201	0.999554	-0.383925	0.0002039	0.011887	-0.039323	0.714462	0.999977	-0.188033	0.0776309	0.984053	0.0409607	0.704755	0.963519	-0.0501908	0.640428	0.999994	-0.0860474	0.422679	0.998785	-0.110155	0.30412	0.998651	-0.135999	0.203805	0.817804	-0.0233881	0.827777	0.937742	-0.129578	0.228881	0.536843	0.043069	0.690312	0.928878	-0.0810547	0.452818	0.908302	-0.0523065	0.62839	0.865086	0.00568842	0.958051	0.999918	0.100645	0.350818	0.952817	-0.0910323	0.398948	0.999924	-0.0554463	0.607888	0.862149	-0.116546	0.279539	0.839262	-0.204215	0.0563295	0.570258	-0.169971	0.113373	0.268782	-0.0449705	0.677381	0.861727	-0.344037	0.000962948	0.00299792
ENSG00000278607	RP11-405M12.3	0.0824239	0.442546	0.828688	-0.0727952	0.497809	0.989132	0.114774	0.31702	0.538929	0.298111	0.00454783	0.0118738	0.327608	0.00172484	0.0427706	-0.0331442	0.757819	0.999554	0.156406	0.143276	0.525618	0.137471	0.198906	0.999977	-0.0921041	0.390643	0.984053	-0.26916	0.0112183	0.616215	0.0792214	0.460533	0.999994	-0.0288351	0.788514	0.998785	-0.0731328	0.495813	0.998651	0.104695	0.32886	0.860446	-0.101186	0.345418	0.664925	0.112568	0.296389	0.605348	0.123258	0.252582	0.731416	0.0828916	0.442608	0.90449	-0.0628734	0.560602	0.827402	0.000473197	0.996509	0.999918	0.0191666	0.859316	0.986657	0.182283	0.0891714	0.999924	-0.0690449	0.522692	0.823991	-0.21579	0.0434666	0.686165	0.0220007	0.838776	0.946172	0.212012	0.0473656	0.166553	-0.0714353	0.508364	0.766437	0.274302	0.00928783	0.0214714
ENSG00000205293	LINC01602	-0.0442089	0.6808	0.914975	-0.163058	0.126816	0.988997	-0.353094	0.00151969	0.0387483	-0.16278	0.127474	0.201645	-0.10078	0.347368	0.63176	0.19342	0.0693532	0.854568	0.0442707	0.680378	0.905759	-0.00583595	0.956713	0.999977	-0.0757815	0.480293	0.984053	0.0151151	0.888839	0.991381	-0.0405515	0.705944	0.999994	0.0225278	0.83402	0.998785	0.0620678	0.563381	0.998651	0.139424	0.19254	0.816384	0.170479	0.110204	0.417185	-0.0738589	0.494047	0.75118	-0.0420343	0.697387	0.93111	0.0790065	0.464355	0.910763	0.069396	0.520575	0.803995	0.0252326	0.815485	0.999918	0.0826983	0.443676	0.953977	0.0824157	0.445241	0.999924	0.121509	0.25943	0.658923	0.129974	0.227448	0.813273	-0.0829753	0.442146	0.772145	-0.131779	0.221003	0.399524	0.123454	0.251823	0.565589	-0.151957	0.155153	0.232908
ENSG00000235875	ARHGEF7-AS2	0.0786756	0.463638	0.838823	0.106205	0.321891	0.988997	0.201928	0.0762453	0.24543	0.0960097	0.370777	0.476608	0.19677	0.0645743	0.27236	-0.121327	0.25738	0.999554	0.0988932	0.356513	0.747139	0.0984337	0.358762	0.999977	0.0495893	0.644443	0.988727	0.0378154	0.726494	0.967433	0.11847	0.268837	0.999994	0.108905	0.309671	0.998785	0.173033	0.104894	0.998651	0.0853968	0.426208	0.888285	-0.0814634	0.447899	0.742312	0.178567	0.095999	0.362431	0.0754259	0.484904	0.858559	0.0286262	0.7912	0.973835	-0.0653976	0.54494	0.818393	0.0786825	0.466195	0.999918	0.0677098	0.530782	0.959664	0.11161	0.300546	0.999924	-0.075576	0.484033	0.803044	0.00517408	0.961841	0.99522	0.144091	0.180451	0.620175	0.121362	0.260009	0.441117	-0.0958759	0.374226	0.669506	0.108251	0.312604	0.411779
ENSG00000222012	AC005481.5	-0.0087339	0.935257	0.985251	0.135048	0.207013	0.988997	0.0213225	0.852997	0.92618	0.302273	0.00398937	0.0105993	-0.0850817	0.427923	0.696609	0.174446	0.102044	0.911431	0.0311499	0.771982	0.938132	-0.168459	0.11455	0.999977	0.00259344	0.980756	0.998697	0.0854722	0.428485	0.905657	-0.238548	0.02437	0.999994	-0.0227439	0.83245	0.998785	-0.0658832	0.539598	0.998651	-0.0868061	0.418585	0.886312	-0.00770103	0.9429	0.981881	-0.0598869	0.579405	0.808036	-0.0596043	0.581199	0.893183	-0.0784886	0.467297	0.910895	-0.0253115	0.814919	0.940284	-0.262384	0.0135256	0.999918	-0.255415	0.0163178	0.952817	-0.161603	0.132531	0.999924	-0.00240956	0.982224	0.995829	0.0289847	0.788646	0.968659	-0.0695425	0.519693	0.812551	-0.0669282	0.535547	0.692646	-0.0114034	0.916021	0.971145	0.265165	0.0120278	0.0267048
ENSG00000261829	RP11-223I10.1	-0.0817577	0.446255	0.830043	0.0761294	0.478275	0.989132	-0.0902946	0.431754	0.636879	-0.479008	2.04808879211704e-06	1.45983334733769e-05	-0.0685377	0.523348	0.763867	0.0808194	0.451508	0.999554	-0.0621399	0.562927	0.860816	-0.00726404	0.946135	0.999977	0.0553316	0.606544	0.988727	-0.0331959	0.758815	0.970149	-0.0861802	0.421961	0.999994	-0.0172386	0.872612	0.998785	0.00496409	0.963175	0.998651	-0.118484	0.268779	0.841795	-0.0489561	0.648681	0.862448	-0.163845	0.127171	0.407712	-0.132188	0.219561	0.708488	-0.063088	0.559262	0.936375	-0.0150026	0.889662	0.969383	-0.142202	0.186291	0.999918	-0.0848038	0.432118	0.953977	-0.115008	0.285978	0.999924	-0.0226376	0.834175	0.950707	0.140806	0.190698	0.792043	-0.00272648	0.979887	0.993084	-0.158138	0.141149	0.305274	-0.0481819	0.655754	0.851627	-0.494242	8.54705342945294e-07	6.22654039401954e-06
ENSG00000241217	RN7SL809P	-0.000854953	0.993656	0.999015	-0.0966024	0.367816	0.988997	-0.0859933	0.454099	0.654328	-0.0109396	0.918956	0.943764	2.63802035101144e-05	0.999804	0.999858	0.270102	0.0104708	0.821712	0.0409217	0.703384	0.913293	0.0308176	0.774349	0.999977	-0.303534	0.00383284	0.984053	0.218059	0.0412551	0.69242	-0.246793	0.0197261	0.999994	-0.072729	0.498201	0.998785	-0.0721888	0.501407	0.998651	-0.161412	0.130748	0.797138	-0.00117843	0.991255	0.99737	-0.168314	0.116985	0.394039	-0.132289	0.219206	0.708488	-0.132428	0.218716	0.850739	-0.050071	0.643162	0.869838	-0.0216231	0.841508	0.999918	0.119342	0.268086	0.952817	-0.0736995	0.494982	0.999924	0.00876386	0.935411	0.983733	0.0851471	0.43025	0.886882	-0.0375567	0.728292	0.906634	-0.144124	0.180351	0.352734	-0.0311059	0.773579	0.909216	0.0204953	0.848808	0.89207
ENSG00000234353	AP000347.4	0.00723972	0.946315	0.987364	-0.0515479	0.631408	0.989132	0.209025	0.0662686	0.22873	-0.0783575	0.465453	0.568014	-0.0389355	0.717156	0.873258	0.000111086	0.999176	0.999972	-0.135582	0.205206	0.606035	0.0826284	0.441411	0.999977	-0.0910023	0.39636	0.984053	-0.134897	0.210174	0.817888	-0.050225	0.640201	0.999994	-0.0169315	0.874863	0.998785	-0.158813	0.137143	0.998651	-0.0682525	0.525081	0.912174	-0.203211	0.0561379	0.324246	-0.186369	0.082112	0.339136	-0.135273	0.208894	0.699861	-0.0770772	0.475368	0.912783	-0.173155	0.106674	0.464987	-0.0534474	0.620907	0.999918	0.0574051	0.595248	0.963255	-0.0365341	0.735414	0.999924	-0.16273	0.129814	0.541156	0.0575262	0.594471	0.9269	-0.096607	0.370577	0.730919	-0.240586	0.0239517	0.116598	-0.189367	0.0772208	0.339243	-0.143031	0.181169	0.264719
ENSG00000162722	TRIM58	-0.158532	0.137849	0.679704	-0.0913468	0.394567	0.988997	-0.154301	0.177389	0.387237	-0.162581	0.127946	0.20223	-0.180071	0.0912952	0.324643	-0.0445115	0.678735	0.999554	0.0981395	0.360208	0.750274	-0.0151287	0.888096	0.999977	0.176533	0.0979474	0.984053	0.150855	0.160632	0.781575	-0.133882	0.210997	0.999994	0.031739	0.76779	0.998785	-0.0151619	0.887852	0.998651	0.0308923	0.773816	0.960026	-0.00299632	0.977768	0.992035	-0.150907	0.160484	0.454476	-0.195149	0.0684485	0.562526	-0.0869158	0.420699	0.899333	-0.0519176	0.63095	0.866093	-0.0216805	0.841092	0.999918	-0.0180107	0.867722	0.986872	-0.0264306	0.806891	0.999924	-0.0892499	0.408283	0.757511	0.232556	0.0292308	0.675037	-0.0607048	0.574227	0.841283	-0.130712	0.224795	0.40365	-0.0543291	0.61515	0.829207	-0.180686	0.0901772	0.149322
ENSG00000177519	RPRM	0.00836387	0.937995	0.986001	0.151758	0.1557	0.988997	0.307374	0.00619206	0.0739902	-0.0277493	0.796303	0.851731	0.0302824	0.778166	0.905046	-0.0765838	0.475645	0.999554	-0.0961356	0.370147	0.757402	-0.112952	0.291931	0.999977	-0.0264974	0.805307	0.992659	-0.0780685	0.469692	0.920796	-0.144136	0.177787	0.999994	-0.108911	0.309645	0.998785	-0.117817	0.271503	0.998651	-0.114806	0.284028	0.842672	-0.0802828	0.454527	0.74665	-0.0821496	0.446716	0.719688	-0.0656282	0.543519	0.882022	-0.117349	0.276215	0.868456	-0.0277462	0.79748	0.934239	-0.107447	0.319048	0.999918	-0.0115604	0.914869	0.990775	-0.0397268	0.713256	0.999924	-0.0207448	0.847866	0.954884	-0.013715	0.899079	0.98631	-0.0698278	0.517977	0.81175	0.0637259	0.555288	0.708663	-0.0469411	0.664078	0.855061	-0.0596353	0.578799	0.670929
ENSG00000212993	POU5F1B	0.118759	0.267664	0.749399	-0.113082	0.29137	0.988997	0.0448729	0.696459	0.830403	-0.256209	0.0153715	0.0338505	0.00501994	0.962761	0.983803	-0.0511715	0.633904	0.999554	-0.0568453	0.596719	0.874751	0.0498784	0.642512	0.999977	-0.109548	0.30681	0.984053	-0.0664332	0.538576	0.938435	-0.0235037	0.826939	0.999994	-0.133366	0.212777	0.998785	-0.0876279	0.414177	0.998651	-0.114619	0.284819	0.842672	-0.224061	0.0347879	0.278598	-0.19463	0.0692006	0.314273	-0.174444	0.104052	0.600179	-0.184586	0.0851355	0.834231	-0.254342	0.0167894	0.309604	-0.082619	0.444115	0.999918	0.01916	0.859365	0.986657	-0.166298	0.121499	0.999924	-0.251139	0.0182669	0.365795	0.105694	0.327052	0.855247	0.0121779	0.91034	0.969917	-0.180916	0.0916365	0.238324	-0.275711	0.0093218	0.162402	-0.291087	0.00564907	0.0139275
ENSG00000235631	RNF148	0.0105952	0.9215	0.98211	-0.0155426	0.885055	0.995122	0.222956	0.0497536	0.197289	0.519047	1.87572845256057e-07	1.85751576315922e-06	0.0757619	0.480407	0.734335	-0.0738035	0.491858	0.999554	-0.128252	0.231005	0.632579	-0.033224	0.757254	0.999977	0.0197134	0.854512	0.995847	0.0454724	0.673983	0.959618	0.0106063	0.921418	0.999994	0.00823714	0.938932	0.998785	-0.076523	0.475996	0.998651	-0.0621768	0.562695	0.920883	-0.05688	0.596495	0.833727	0.143553	0.1821	0.479106	0.108633	0.313702	0.769626	-0.0254086	0.814221	0.976392	0.0141426	0.89595	0.970566	-0.0661155	0.540524	0.999918	-0.129719	0.22837	0.952817	0.0357963	0.740566	0.999924	0.0653374	0.545311	0.835404	-0.155171	0.148858	0.766666	0.0860056	0.425599	0.763537	0.139214	0.195812	0.37017	0.017759	0.869554	0.952909	0.541793	4.18178212058251e-08	4.61816129516134e-07
ENSG00000267724	RP11-49K24.8	-0.24081	0.0230116	0.513693	-0.0247095	0.81821	0.994393	-0.191582	0.0929001	0.272139	-0.278841	0.00814257	0.0195178	-0.281061	0.00762922	0.0886722	0.247989	0.0191204	0.821712	0.0422335	0.694339	0.909531	-0.16275	0.127544	0.999977	-0.0386535	0.719119	0.989404	0.172903	0.107192	0.751247	-0.169051	0.113263	0.999994	-0.051543	0.63144	0.998785	0.0195587	0.855641	0.998651	0.110956	0.300596	0.85189	0.123457	0.249055	0.583718	-0.145122	0.177319	0.47295	-0.0797638	0.460071	0.849069	0.0674829	0.532164	0.92753	0.0900718	0.403963	0.735878	-0.118486	0.271559	0.999918	-0.0234182	0.828543	0.983027	0.0408968	0.705194	0.999924	0.103939	0.335192	0.710763	0.10629	0.324316	0.854134	-0.201204	0.0601432	0.570258	-0.259497	0.0146277	0.0936733	0.108774	0.313073	0.622198	-0.308351	0.00328371	0.00869998
ENSG00000248874	C5orf17	-0.0809864	0.450571	0.832175	0.0133509	0.901175	0.995122	0.154794	0.175992	0.385788	-0.0469502	0.662179	0.744035	-0.109086	0.308862	0.597054	-0.0395142	0.713134	0.999554	0.0420495	0.695606	0.91018	-0.183124	0.085847	0.999977	0.0714366	0.505887	0.984053	0.0853914	0.428924	0.905657	0.0313181	0.770784	0.999994	0.0245139	0.819624	0.998785	-0.0740692	0.490296	0.998651	-0.141902	0.184675	0.815432	-0.125164	0.242521	0.577267	-0.0458282	0.671578	0.858706	-0.0512212	0.635544	0.912562	-0.0790832	0.46392	0.910424	-0.0840184	0.43641	0.753772	0.00244057	0.981995	0.999918	-0.166411	0.121243	0.952817	-0.236421	0.0265785	0.999924	-0.0396621	0.713702	0.906332	-0.0161257	0.881459	0.983931	0.0165042	0.878698	0.960048	-0.157759	0.142115	0.306282	-0.100742	0.350351	0.650608	-0.0397253	0.711669	0.783563
ENSG00000243829	CTB-33G10.1	-0.131107	0.220699	0.724044	-0.0566678	0.597867	0.989132	-0.290418	0.009899	0.0918638	0.0976754	0.362495	0.468131	-0.277048	0.00857928	0.094645	0.130028	0.224555	0.997966	-0.065833	0.539908	0.849526	0.0127788	0.90539	0.999977	-0.00535325	0.960291	0.997945	-0.00954795	0.929647	0.99455	0.0323227	0.763644	0.999994	0.037421	0.72772	0.998785	0.000158894	0.998821	0.999782	0.123042	0.250665	0.834721	0.309768	0.00313624	0.135987	0.0197758	0.854893	0.945425	0.0729382	0.499461	0.865444	0.163935	0.126959	0.834231	0.255208	0.0164081	0.306282	0.0916528	0.395728	0.999918	-0.0127851	0.905889	0.990125	0.159561	0.137557	0.999924	0.290492	0.00604058	0.328091	-0.0604027	0.576137	0.92079	-0.145883	0.175035	0.616351	-0.122634	0.25501	0.435647	0.324829	0.00201654	0.0996717	0.0975033	0.363345	0.463988
ENSG00000256008	RP11-728G15.1	0.142975	0.181341	0.703006	0.0530256	0.621646	0.989132	0.0699508	0.542816	0.724102	0.356136	0.000614081	0.00210314	0.18442	0.0836139	0.310166	-0.0132737	0.901744	0.999554	0.165806	0.120455	0.491987	0.138273	0.196273	0.999977	-0.0461025	0.667916	0.988727	-0.121823	0.258193	0.842388	0.00127099	0.990568	0.999994	0.0086779	0.935672	0.998785	0.0451767	0.674203	0.998651	0.0222098	0.83633	0.970912	-0.0425915	0.691878	0.88175	0.00634093	0.953244	0.983976	-0.129301	0.229886	0.714203	-0.061294	0.57051	0.938321	-0.0148672	0.890651	0.9695	-0.127083	0.238043	0.999918	-0.181453	0.0906609	0.952817	-0.00390323	0.971209	0.999924	-0.0144841	0.893452	0.970641	0.104533	0.332426	0.856553	0.122836	0.254222	0.665616	0.147119	0.171367	0.342334	-0.0474603	0.66059	0.853839	0.328731	0.00165912	0.00480108
ENSG00000280604	PCBP3-OT1	-0.0220832	0.83725	0.959158	0.107848	0.314419	0.988997	-0.048766	0.671574	0.814752	-0.32564	0.00184571	0.00545946	-0.116863	0.275433	0.564592	0.0380747	0.723154	0.999554	0.0678388	0.527602	0.844081	-0.0456396	0.671057	0.999977	0.0404947	0.706337	0.989404	0.181682	0.0902484	0.744881	0.011847	0.91226	0.999994	-0.0434382	0.686071	0.998785	-0.0688196	0.521636	0.998651	0.0243407	0.820877	0.968245	-0.138601	0.195204	0.524365	-0.117357	0.276184	0.587817	-7.26347e-05	0.999464	0.999593	0.0771862	0.474742	0.912385	-0.0584334	0.58866	0.842937	0.0906547	0.400915	0.999918	0.142817	0.184374	0.952817	0.0992355	0.357638	0.999924	-0.108574	0.313966	0.699249	-0.0412545	0.702736	0.948992	-0.158003	0.141493	0.59823	-0.231029	0.0303387	0.130662	-0.0988304	0.359614	0.65844	-0.356188	0.000612859	0.00201376
ENSG00000280758	RP11-216B9.9	0.034719	0.746691	0.93406	0.0104823	0.922334	0.996021	-0.133459	0.244074	0.463499	-0.238146	0.0246178	0.0506823	-0.0699269	0.514943	0.758077	0.0163513	0.879118	0.999554	0.274995	0.0091043	0.131727	-0.090153	0.400801	0.999977	0.0663318	0.536834	0.984053	-0.190973	0.0746981	0.738407	-0.00689219	0.948889	0.999994	-0.0492626	0.646628	0.998785	-0.0867205	0.419046	0.998651	0.0443091	0.680116	0.944882	-0.0483157	0.652978	0.864009	-0.0458056	0.671731	0.858749	-0.0104896	0.922729	0.98357	0.0734701	0.49633	0.917492	-0.0290476	0.788198	0.931988	0.0923732	0.392009	0.999918	0.0907386	0.400477	0.952834	-0.00160259	0.988177	0.999924	0.0172699	0.873116	0.964106	-0.0276104	0.79845	0.971769	-0.00737016	0.945666	0.982607	-0.104308	0.333471	0.516812	-0.0181539	0.866679	0.951815	-0.24946	0.018397	0.038683
ENSG00000275956	RP5-966M1.7	-0.13884	0.194427	0.708575	-0.163714	0.125274	0.988997	-0.291004	0.00974402	0.0913217	0.182748	0.0865028	0.145908	-0.27631	0.00876472	0.0956628	0.307989	0.00332237	0.821712	0.0255254	0.812315	0.951128	-0.115314	0.281888	0.999977	-0.114191	0.286635	0.984053	0.0465382	0.66679	0.958004	-0.0947113	0.377312	0.999994	0.0273552	0.799134	0.998785	0.00139063	0.989681	0.999134	0.120035	0.262519	0.841157	0.231306	0.0291866	0.260866	-0.0397488	0.713104	0.878922	-0.0455175	0.673679	0.924209	0.0498714	0.644488	0.952149	0.152067	0.157257	0.524768	-0.0165708	0.878212	0.999918	-0.0807522	0.454512	0.955317	-0.000992045	0.992681	0.999924	0.136402	0.205085	0.620022	0.0773828	0.473614	0.901132	-0.15705	0.143939	0.599918	-0.195254	0.0682963	0.202735	0.19136	0.0741005	0.333378	0.171713	0.107614	0.17287
ENSG00000253764	RP11-439C15.4	-0.0337838	0.753293	0.93537	0.0406472	0.705282	0.991084	0.0551159	0.631742	0.78787	0.0201496	0.851329	0.894493	-0.179995	0.0914347	0.324973	-0.125346	0.241834	0.999554	-0.0292815	0.785319	0.943743	0.0384706	0.720394	0.999977	-0.0231692	0.829365	0.995635	0.0142569	0.895114	0.992385	0.105449	0.325367	0.999994	-0.0639339	0.551687	0.998785	-0.103392	0.334949	0.998651	-0.0329651	0.759088	0.957988	-0.139033	0.193801	0.523037	-0.0286677	0.790905	0.915011	-0.0032853	0.975765	0.994011	-0.102913	0.340013	0.884944	-0.177212	0.0985895	0.456493	0.0860051	0.425601	0.999918	-0.00733709	0.945909	0.99579	0.0450868	0.676593	0.999924	-0.0464411	0.667444	0.888417	-0.0795804	0.461106	0.897247	-0.031635	0.769834	0.922807	-0.0611732	0.571271	0.721713	-0.132124	0.219787	0.532659	0.0126087	0.906644	0.934092
ENSG00000179715	PCED1B	-0.0468336	0.662967	0.907121	0.0596849	0.578483	0.989132	-0.0139314	0.903645	0.953085	-0.390418	0.000155329	0.000634303	-0.108733	0.310441	0.598307	0.00666495	0.950572	0.999554	-0.208237	0.0501995	0.331369	0.00435191	0.967714	0.999977	0.0329482	0.759207	0.991579	0.0982305	0.362552	0.883078	-0.0141212	0.895504	0.999994	0.119566	0.264402	0.998785	0.0753205	0.482976	0.998651	-0.0613775	0.567737	0.922673	0.0250328	0.815872	0.933514	-0.0897839	0.405473	0.691245	-0.075107	0.486757	0.859038	-0.100765	0.350242	0.886472	-0.0633188	0.557823	0.825819	0.0171383	0.874075	0.999918	0.0253111	0.814922	0.982538	-0.0388551	0.719283	0.999924	0.00896603	0.933925	0.983343	0.176275	0.100414	0.737406	-0.0837894	0.437665	0.769426	-0.266441	0.0120993	0.0862225	-0.00986676	0.927304	0.974566	-0.402858	9.07633562388099e-05	0.000379393
ENSG00000267274	CTD-2006C1.12	-0.275798	0.00889556	0.388446	0.00336853	0.975007	0.998507	-0.168323	0.140718	0.340716	-0.0398249	0.710978	0.784254	-0.250258	0.0180144	0.138306	-0.0208836	0.845979	0.999554	0.132426	0.216049	0.616445	-0.103426	0.334786	0.999977	0.071622	0.504781	0.984053	0.286025	0.00690325	0.607373	-0.0610176	0.570014	0.999994	0.0810724	0.450088	0.998785	0.090648	0.398209	0.998651	0.03234	0.763521	0.958759	0.0367542	0.732387	0.898133	0.0658862	0.541933	0.782637	0.0367682	0.733782	0.940103	0.140594	0.191373	0.843046	0.123329	0.252306	0.616281	0.113264	0.293396	0.999918	-0.0135131	0.900557	0.988075	0.0362617	0.737315	0.999924	0.0262018	0.808531	0.943218	0.0453143	0.675053	0.942728	-0.130465	0.225683	0.647574	-0.254613	0.0166691	0.0986116	0.0668572	0.535981	0.783646	-0.0417582	0.697612	0.771679
ENSG00000252130	RNU6-1045P	-0.287641	0.00627111	0.346473	-0.224403	0.0345046	0.988997	-0.0960806	0.402706	0.615081	0.0794152	0.459434	0.562127	-0.400708	9.97470137087397e-05	0.010809	0.0935318	0.383308	0.999554	0.180767	0.090029	0.431741	-0.124302	0.245806	0.999977	0.0672417	0.53125	0.984053	0.180246	0.092865	0.744881	-0.15941	0.135655	0.999994	-0.124046	0.246787	0.998785	-0.162855	0.127296	0.998651	-0.187192	0.0789926	0.784433	-0.152357	0.154056	0.475312	-0.183351	0.087281	0.348488	-0.163109	0.128913	0.63169	-0.0858747	0.426306	0.901398	-0.0402471	0.709666	0.899337	-0.0395639	0.714381	0.999918	0.00213098	0.984279	0.9978	-0.0936204	0.38562	0.999924	-0.15595	0.146803	0.558577	0.0722736	0.503388	0.908102	-0.122496	0.25555	0.666125	-0.273505	0.00992629	0.0792072	-0.113063	0.294258	0.604572	0.0343581	0.749237	0.814708
ENSG00000147443	DOK2	0.0179949	0.867073	0.966301	0.0868176	0.418523	0.98901	0.066279	0.564248	0.739651	-0.405048	8.23881970748452e-05	0.000366119	0.0441508	0.681197	0.853503	0.0633037	0.555623	0.999554	-0.181607	0.0885212	0.427623	0.18115	0.0893402	0.999977	0.0139126	0.89704	0.997029	-0.166158	0.121818	0.765417	0.0130365	0.903491	0.999994	-0.15736	0.140822	0.998785	-0.191252	0.0725937	0.998651	-0.184537	0.0834148	0.784433	-0.307595	0.00336493	0.135987	-0.180666	0.0920928	0.356215	-0.0512631	0.635267	0.912422	-0.176748	0.099489	0.834231	-0.238182	0.0254394	0.335469	-0.0569762	0.598006	0.999918	-0.00350866	0.974118	0.996852	-0.196106	0.0670775	0.999924	-0.248628	0.0195017	0.369538	-0.0972017	0.367625	0.871361	-0.069647	0.519064	0.812199	-0.114801	0.286852	0.470571	-0.286667	0.00677291	0.147598	-0.433678	2.18103323348373e-05	0.000107762
ENSG00000198108	CHSY3	-0.169542	0.112204	0.659819	0.0514821	0.631844	0.989132	-0.0588696	0.60867	0.772289	-0.215394	0.0426463	0.0804077	-0.129263	0.227317	0.514356	0.1143	0.286171	0.999554	-0.275351	0.0090112	0.130744	-0.0629516	0.557828	0.999977	-0.0504145	0.638937	0.988727	0.00588995	0.956566	0.9972	0.000904992	0.993284	0.999994	0.0602764	0.574717	0.998785	0.0901224	0.400962	0.998651	-0.0140193	0.896254	0.982032	0.0877804	0.413362	0.718421	-0.0765943	0.478146	0.741296	0.0439277	0.684462	0.92705	-0.014588	0.892692	0.986036	0.0393151	0.7161	0.901524	0.0509577	0.637286	0.999918	0.151488	0.158862	0.952817	-0.00822916	0.939344	0.999924	0.0216767	0.84112	0.953144	-0.00695701	0.948707	0.993263	-0.112185	0.298049	0.689725	-0.116613	0.27926	0.461976	0.0521187	0.629626	0.837328	-0.237332	0.0251275	0.0505026
ENSG00000255974	CYP2A6	-0.0508603	0.635971	0.898792	-0.118511	0.268671	0.988997	-0.24735	0.0290128	0.151326	0.186877	0.0795062	0.136074	-0.345854	0.00090104	0.0312592	0.235246	0.0264746	0.821712	-0.00906275	0.932825	0.983693	-0.0103528	0.92329	0.999977	-0.180825	0.0899249	0.984053	0.0122125	0.910087	0.993354	-0.0668025	0.533942	0.999994	-0.012039	0.910844	0.998785	-0.0287436	0.78917	0.998651	0.111148	0.299753	0.85152	0.11457	0.285025	0.61616	-0.0800323	0.458557	0.728301	-0.0424146	0.694784	0.930527	0.0553809	0.608312	0.945154	0.106153	0.324945	0.678456	-0.0437708	0.685529	0.999918	-0.0994278	0.356703	0.952817	-0.0507247	0.638828	0.999924	0.0650358	0.547171	0.83559	0.045325	0.67498	0.942716	-0.136206	0.20574	0.634921	-0.13519	0.209175	0.386149	0.103421	0.337618	0.64133	0.157933	0.139363	0.213554
ENSG00000071539	TRIP13	-0.215292	0.0427471	0.56758	-0.0695713	0.517087	0.989132	-0.0387252	0.736406	0.854988	-0.291422	0.00559154	0.0141911	0.093779	0.382047	0.660754	0.113508	0.289543	0.999554	-0.0255222	0.812338	0.951128	-0.135522	0.205411	0.999977	-0.039053	0.716339	0.989404	-0.000477282	0.996479	0.999228	-0.031311	0.770835	0.999994	-0.0348681	0.74564	0.998785	-0.0161307	0.880737	0.998651	-0.0746422	0.486937	0.901857	-0.0443545	0.679807	0.876686	0.0216169	0.841552	0.93904	0.0460947	0.669779	0.922771	0.0261686	0.808769	0.976392	0.064459	0.550738	0.822722	-0.0646619	0.549482	0.999918	-0.0764652	0.47889	0.955671	-0.032548	0.763383	0.999924	0.0553968	0.608209	0.862172	-0.0642722	0.551896	0.916414	-0.0936058	0.385695	0.739064	-0.1349	0.210162	0.386996	0.0304114	0.778503	0.911151	-0.296481	0.00478468	0.012055
ENSG00000228791	THRB-AS1	-0.0463428	0.666287	0.908617	-0.0260973	0.80819	0.993725	0.299735	0.00767502	0.0814958	-0.0585294	0.585873	0.67758	0.0992415	0.354813	0.638989	-0.0569536	0.596019	0.999554	-0.00766523	0.943165	0.98568	-0.107741	0.314903	0.999977	0.0526743	0.623961	0.988727	0.0111424	0.917936	0.993793	-0.00900512	0.933251	0.999994	-0.0306558	0.775502	0.998785	-0.00333139	0.975282	0.998651	0.118463	0.268867	0.841795	-0.00340826	0.974712	0.991402	-0.0572386	0.596318	0.817825	-0.0570709	0.597396	0.89821	0.0034669	0.974426	0.998027	-0.0525257	0.626949	0.86486	-0.0456981	0.672458	0.999918	-0.0811739	0.452151	0.954833	0.069045	0.522692	0.999924	0.0233507	0.829029	0.948631	0.0363281	0.736851	0.957285	0.0111023	0.918231	0.972992	0.0399829	0.711489	0.821009	-0.0218131	0.840133	0.940685	-0.0608001	0.571392	0.66449
ENSG00000276422	RP11-144A16.8	-0.145964	0.172291	0.698018	-0.025062	0.815661	0.994393	-0.00702485	0.951327	0.977212	0.176718	0.0975892	0.161327	0.02376	0.825082	0.926475	0.0561242	0.601391	0.999554	0.195957	0.0657085	0.374351	0.0263947	0.806046	0.999977	-0.00337342	0.974971	0.998668	-0.160347	0.135607	0.76921	0.093941	0.381222	0.999994	0.0894321	0.404594	0.998785	0.0964737	0.368458	0.998651	0.121166	0.258017	0.8381	0.0847565	0.429697	0.730457	0.16073	0.134661	0.419112	0.0331279	0.759294	0.947524	0.117347	0.276223	0.868456	0.156274	0.145954	0.512649	0.00264737	0.98047	0.999918	-0.241461	0.0234294	0.952817	0.108957	0.312255	0.999924	0.170213	0.112852	0.525727	0.0384511	0.722082	0.952387	0.0644012	0.551096	0.828945	0.0614293	0.569658	0.72068	0.153734	0.152703	0.450978	0.178301	0.0945771	0.15542
ENSG00000213988	ZNF90	-0.307367	0.00338986	0.275901	-0.0580538	0.588926	0.989132	0.169455	0.138027	0.336789	0.180129	0.0911885	0.152403	-0.147285	0.1684	0.441459	0.0155286	0.885158	0.999554	-0.28564	0.00665951	0.109823	-0.0703336	0.512495	0.999977	0.0197265	0.854417	0.995847	0.0927076	0.39029	0.895227	-0.0184442	0.863786	0.999994	0.145227	0.174491	0.998785	0.0756032	0.48133	0.998651	0.0101556	0.924747	0.988211	0.0054604	0.959497	0.987939	0.151225	0.159595	0.453438	0.0787207	0.465978	0.849687	0.125254	0.24492	0.858932	0.123621	0.251176	0.615361	-0.0201735	0.852008	0.999918	-0.151459	0.158943	0.952817	0.0029906	0.977939	0.999924	0.0529432	0.624209	0.869387	-0.013707	0.899138	0.98631	-0.080636	0.455164	0.777988	-0.11376	0.291271	0.475644	0.0676491	0.531151	0.780514	0.192654	0.0704841	0.121228
ENSG00000231651	DLG3-AS1	0.0430257	0.688898	0.918678	0.129739	0.225596	0.988997	0.162959	0.154006	0.358489	0.31712	0.00246201	0.0070046	0.109	0.309248	0.597175	-0.0585569	0.585696	0.999554	-0.00270037	0.979963	0.995446	-0.128189	0.231234	0.999977	-0.0717052	0.504285	0.984053	0.1019	0.344813	0.878409	0.0913305	0.394652	0.999994	0.130454	0.223028	0.998785	0.096982	0.365928	0.998651	0.0222599	0.835965	0.970868	0.00514366	0.961844	0.988035	0.306227	0.00371207	0.145125	0.200076	0.0616249	0.552258	0.0843557	0.434564	0.903463	0.197121	0.0656471	0.412644	-0.0172778	0.873059	0.999918	-0.0567019	0.599772	0.963255	0.250618	0.0185173	0.999924	0.183397	0.0871998	0.493343	-0.140786	0.190759	0.792043	0.144259	0.179937	0.620175	0.284556	0.0072099	0.0704038	0.140998	0.190086	0.497256	0.354941	0.000642482	0.00210048
ENSG00000213221	DNLZ	-0.0640414	0.551017	0.872627	0.0777052	0.469188	0.98901	-0.0634684	0.580918	0.751761	-0.36558	0.000426862	0.0015339	-0.159903	0.134434	0.3954	0.043494	0.685689	0.999554	0.0512917	0.633107	0.888361	-0.0983119	0.35936	0.999977	0.137796	0.197837	0.984053	-0.0729994	0.4991	0.930497	-0.111355	0.298847	0.999994	-0.117358	0.27339	0.998785	-0.123299	0.249667	0.998651	-0.0587974	0.584155	0.926044	0.04938	0.645843	0.860931	-0.196184	0.0669668	0.309681	-0.0725051	0.502019	0.866137	-0.0591812	0.58389	0.942614	-0.0257	0.81213	0.939142	-0.0242171	0.822788	0.999918	-0.0186676	0.862943	0.986872	-0.125892	0.242507	0.999924	0.0210314	0.84579	0.954259	-0.0021452	0.984174	0.997997	-0.216976	0.0422987	0.570258	-0.335707	0.00138615	0.0427264	0.0183354	0.865359	0.951269	-0.386189	0.000185564	0.000710496
ENSG00000054938	CHRDL2	0.210903	0.0472663	0.579242	-0.096874	0.366465	0.988997	0.0782961	0.495634	0.688533	0.160708	0.132457	0.208087	-0.0623049	0.561889	0.787428	0.0678431	0.527575	0.999554	-0.149001	0.163441	0.552666	0.0527054	0.623756	0.999977	-0.208202	0.0502397	0.984053	-0.0166824	0.877399	0.990001	-0.0176933	0.869281	0.999994	0.0212196	0.843532	0.998785	-0.0190179	0.859591	0.998651	0.0728781	0.497319	0.905781	0.185558	0.0816916	0.371432	0.0958441	0.374385	0.668928	0.168055	0.117558	0.615483	0.056412	0.601642	0.944912	0.124603	0.247402	0.612353	0.0761183	0.480893	0.999918	0.00695072	0.948754	0.996446	0.0398929	0.712109	0.999924	0.128788	0.231754	0.639167	-0.195447	0.0680183	0.712318	-0.0860256	0.425491	0.763537	0.0323176	0.765009	0.858287	0.176632	0.0997162	0.374359	0.153842	0.150034	0.226746
ENSG00000177757	FAM87B	0.0224218	0.834789	0.958685	-0.128718	0.229299	0.988997	-0.128794	0.261097	0.481597	0.127938	0.232159	0.327834	-0.275767	0.00890365	0.0966831	0.333358	0.0014116	0.821712	0.0474562	0.658763	0.897783	-0.0161868	0.880325	0.999977	-0.129472	0.226559	0.984053	0.11319	0.293711	0.857559	-0.246515	0.0198692	0.999994	-0.0896487	0.403452	0.998785	-0.123054	0.250617	0.998651	-0.000100902	0.999251	0.999759	-0.00471488	0.965023	0.988939	-0.226468	0.0338603	0.23315	-0.168593	0.11637	0.613994	-0.0470654	0.663242	0.954963	-0.0616421	0.568319	0.83136	-0.202807	0.0580871	0.999918	-0.0802679	0.457231	0.955317	-0.0311415	0.773327	0.999924	-0.0999345	0.354245	0.722206	0.131328	0.222602	0.811289	-0.0397576	0.713043	0.899808	-0.0977611	0.364861	0.546484	-0.0463732	0.667902	0.856848	0.0905232	0.398862	0.500064
ENSG00000250994	AC005355.1	0.000658919	0.99511	0.999385	-0.239322	0.0238975	0.988997	-0.152781	0.181746	0.392932	-0.219133	0.0390914	0.0746521	0.0898964	0.402149	0.676677	0.070836	0.50948	0.999554	0.140735	0.188349	0.586647	0.284532	0.00688365	0.999977	-0.130768	0.221907	0.984053	-0.107853	0.317212	0.86841	-0.16158	0.130342	0.999994	-0.210885	0.0472864	0.998785	-0.109783	0.305764	0.998651	-0.0714945	0.505542	0.90798	-0.162434	0.128296	0.441504	-0.314099	0.00288063	0.143574	-0.355897	0.000666461	0.397941	-0.169774	0.113798	0.834231	-0.200096	0.0615979	0.407376	-0.219166	0.0402107	0.999918	-0.0388442	0.719359	0.972656	-0.0791347	0.463628	0.999924	-0.207087	0.0528779	0.447913	0.30896	0.00340187	0.523371	0.0877063	0.416469	0.757922	-0.0834045	0.43978	0.613975	-0.209946	0.0496171	0.285178	-0.262223	0.0130486	0.0286563
ENSG00000234478	RP11-275I14.4	-0.104903	0.327895	0.781312	-0.130712	0.222104	0.988997	-0.415386	0.000155731	0.017799	0.0304475	0.776988	0.837617	-0.347484	0.000848618	0.0301818	0.197224	0.0639481	0.842092	0.0957264	0.372197	0.759134	-0.0924834	0.388686	0.999977	-0.126912	0.235953	0.984053	0.0244008	0.821466	0.981658	-0.00927806	0.931233	0.999994	-0.0406258	0.70543	0.998785	-0.00708337	0.947473	0.998651	0.12893	0.228527	0.825323	0.219154	0.0390728	0.290235	-0.0230099	0.831488	0.934662	0.0482881	0.655044	0.918572	0.153823	0.152461	0.834231	0.224293	0.0356572	0.35719	0.055409	0.60813	0.999918	0.0190246	0.860348	0.986872	0.101011	0.349059	0.999924	0.209468	0.0501502	0.445676	-0.0457531	0.672086	0.941264	-0.200365	0.0612424	0.570258	-0.172633	0.10775	0.260952	0.245432	0.0211775	0.211359	0.0129971	0.903781	0.932022
ENSG00000187144	SPATA21	0.0563376	0.600006	0.889425	-0.0478463	0.656135	0.989132	-0.134011	0.242108	0.461585	0.332193	0.00147053	0.00448029	-0.0566743	0.597826	0.808017	0.0679205	0.527104	0.999554	0.00721565	0.946493	0.986314	0.0802696	0.454602	0.999977	-0.216447	0.0416189	0.984053	-0.161554	0.132649	0.768342	-0.0996392	0.352878	0.999994	-0.0710275	0.508333	0.998785	-0.083161	0.438463	0.998651	0.0237178	0.825387	0.968934	0.144823	0.175707	0.50244	-0.0285254	0.791919	0.915691	0.0427245	0.692665	0.93002	0.0805083	0.45588	0.909495	0.145477	0.17625	0.546345	-0.0254839	0.813681	0.999918	-0.0888791	0.410241	0.952834	-0.0848179	0.432041	0.999924	0.0859867	0.425701	0.766829	-0.100876	0.349709	0.864776	-0.106093	0.325217	0.705292	-0.0384693	0.721956	0.828015	0.142594	0.185068	0.492748	0.308338	0.00328514	0.00870266
ENSG00000248429	RP11-597D13.9	-0.0274053	0.798774	0.946761	-0.0498248	0.64287	0.989132	-0.108343	0.34507	0.566626	-0.430041	2.5995825741143e-05	0.00013335	-0.071165	0.50751	0.752762	-0.0522063	0.627051	0.999554	-0.0334699	0.755513	0.932603	0.143185	0.180694	0.999977	-0.0450892	0.674799	0.988789	0.0883643	0.412968	0.902909	-0.139863	0.191129	0.999994	-0.245005	0.0206629	0.998785	-0.252151	0.0171343	0.998651	-0.339771	0.00112371	0.783719	-0.318977	0.00231377	0.1309	-0.345594	0.000974315	0.133835	-0.262607	0.0134436	0.478955	-0.287417	0.00662349	0.834231	-0.284033	0.00732189	0.257681	-0.108796	0.312975	0.999918	0.103586	0.336848	0.952817	-0.216862	0.0424098	0.999924	-0.300164	0.00449224	0.322078	0.141464	0.18861	0.792043	-0.0614158	0.569743	0.839226	-0.102673	0.341144	0.524252	-0.325795	0.00195155	0.0987082	-0.464806	4.45781559621494e-06	2.65605129710332e-05
ENSG00000273125	RP11-115H18.1	-0.0551671	0.607616	0.891161	-0.194819	0.0673231	0.988997	0.108104	0.346144	0.5676	0.283944	0.00700521	0.0171633	0.0551895	0.60747	0.813425	0.0413809	0.700213	0.999554	0.137846	0.197671	0.596909	0.0455651	0.671563	0.999977	0.0645859	0.547629	0.984831	0.111955	0.299045	0.859693	-0.0608077	0.571344	0.999994	0.0515578	0.631342	0.998785	0.0913817	0.394386	0.998651	-0.000707876	0.994747	0.998982	-0.0188442	0.860861	0.951047	0.100069	0.353593	0.652982	-0.0444246	0.681084	0.926314	0.00113124	0.991654	0.998893	-0.0282502	0.793882	0.933532	-0.0709019	0.511544	0.999918	-0.122386	0.255981	0.952817	0.00518285	0.961776	0.999924	0.0100658	0.925842	0.980957	0.10992	0.307971	0.848215	0.195136	0.0684675	0.570258	0.135127	0.20939	0.386427	-0.0212618	0.844122	0.942615	0.301712	0.00406092	0.0104815
ENSG00000228218	ATF4P3	0.133077	0.213781	0.722079	0.128486	0.230148	0.988997	-0.00459048	0.968183	0.985112	0.254524	0.0160836	0.03521	-0.180476	0.0905571	0.323512	0.112864	0.292309	0.999554	-0.0427825	0.690567	0.908689	0.011276	0.916473	0.999977	-0.0972946	0.364378	0.984053	0.0552274	0.609308	0.948074	0.0283321	0.79212	0.999994	0.0322127	0.764424	0.998785	-0.0156755	0.884079	0.998651	0.0933249	0.384366	0.876877	0.234219	0.0271603	0.252426	0.0873132	0.418569	0.700433	0.122666	0.254885	0.732959	0.162644	0.13002	0.834231	0.195503	0.0679387	0.413707	0.102707	0.340985	0.999918	-0.0383357	0.722882	0.972766	0.173791	0.105375	0.999924	0.287223	0.0066618	0.328784	-0.145572	0.175966	0.786749	-0.144834	0.178192	0.618424	-0.129494	0.229185	0.407976	0.272558	0.0101963	0.166926	0.276614	0.00868799	0.0202376
ENSG00000039600	SOX30	0.0180704	0.866521	0.966228	-0.101802	0.342474	0.988997	-0.0998377	0.384474	0.59974	0.0544861	0.612063	0.700664	-0.0152843	0.886952	0.952262	0.188792	0.076419	0.860869	0.149417	0.162255	0.55083	-0.0915246	0.393644	0.999977	0.0576681	0.591408	0.988727	-0.0326134	0.762922	0.970666	-0.0638737	0.552062	0.999994	-0.138335	0.196071	0.998785	-0.175917	0.0991431	0.998651	-0.0678668	0.527431	0.912946	-0.0207711	0.846799	0.944843	-0.0721646	0.504034	0.758412	-0.126579	0.239925	0.721203	-0.0612375	0.570865	0.938333	-0.0305004	0.777871	0.927937	-0.0962507	0.372353	0.999918	-0.0866052	0.422367	0.953977	0.00359622	0.973473	0.999924	0.106957	0.321273	0.702886	0.0109286	0.919505	0.987877	-0.0172755	0.873076	0.957828	0.00507322	0.962584	0.980684	0.0241424	0.823325	0.93286	0.0653185	0.543086	0.638676
ENSG00000236364	RP11-525G13.2	-0.0454848	0.672109	0.911073	-0.0989656	0.356159	0.988997	-0.270438	0.0166346	0.117361	0.174255	0.102427	0.168014	-0.239048	0.0240635	0.160882	0.149293	0.162608	0.964426	-0.00369013	0.972621	0.994132	-0.0580465	0.588973	0.999977	-0.0581905	0.588048	0.988727	-0.0202104	0.85174	0.986595	-0.016698	0.876575	0.999994	0.00406211	0.969863	0.998945	-0.022697	0.832791	0.998651	0.136348	0.202634	0.817268	0.114806	0.284028	0.615738	-0.00795755	0.941343	0.979181	0.0315068	0.770741	0.950396	0.168813	0.115888	0.834231	0.198689	0.0634866	0.410851	-0.0316882	0.769457	0.999918	-0.134983	0.209879	0.952817	-0.0435529	0.687013	0.999924	0.124022	0.249632	0.651988	-0.0218146	0.840122	0.977125	-0.123084	0.253259	0.665046	-0.0777166	0.471703	0.641081	0.157266	0.143381	0.439738	0.16448	0.123493	0.193683
ENSG00000231916	AC006033.22	0.0694118	0.518051	0.861633	0.096672	0.36747	0.988997	0.00297978	0.979344	0.990339	0.261673	0.0132476	0.0297528	0.135906	0.204116	0.486816	-0.122725	0.251896	0.999554	-0.116585	0.276584	0.679265	0.0101736	0.924614	0.999977	-0.0985419	0.358232	0.984053	-0.0190449	0.860201	0.987901	0.110953	0.300607	0.999994	-0.00599311	0.955549	0.998785	0.0889079	0.407364	0.998651	0.0821035	0.444328	0.893975	0.159418	0.135634	0.451808	0.16605	0.122063	0.400084	0.200265	0.0613743	0.551475	0.0756537	0.483583	0.915482	0.100161	0.353152	0.699954	0.0379067	0.72586	0.999918	0.0227994	0.833007	0.983729	0.0939839	0.38377	0.999924	0.0885189	0.412148	0.75973	-0.178023	0.0970338	0.733585	0.0157574	0.884148	0.961294	0.216482	0.0427813	0.157152	0.129159	0.230403	0.544267	0.272483	0.00978498	0.0224214
ENSG00000258230	RP11-511H9.3	-0.0436599	0.684553	0.91691	-0.107952	0.313953	0.988997	0.167942	0.141632	0.341765	0.270662	0.0103056	0.0239708	-0.193568	0.0691349	0.282268	-0.000590005	0.995622	0.999901	0.0341612	0.750627	0.930121	0.0177998	0.868501	0.999977	-0.0132971	0.901571	0.997029	-0.0201719	0.85202	0.986659	0.043544	0.685346	0.999994	0.151027	0.157725	0.998785	0.130007	0.224629	0.998651	0.195527	0.0663151	0.784433	0.107183	0.317431	0.645934	0.0722516	0.503518	0.757937	0.0659515	0.541531	0.881365	0.135219	0.209078	0.846728	0.0821755	0.446573	0.759638	0.1347	0.210847	0.999918	0.0312454	0.772591	0.978474	0.110773	0.30421	0.999924	0.0106461	0.92158	0.979575	0.0247127	0.819222	0.974694	0.0851555	0.430204	0.766027	-0.0112139	0.917411	0.954603	0.0752201	0.4861	0.751326	0.272762	0.0097071	0.0222724
ENSG00000233436	BTBD18	-0.00697421	0.948281	0.98788	-0.159984	0.134233	0.988997	-0.214128	0.0597696	0.216948	0.303221	0.0038712	0.0103368	-0.125033	0.24302	0.531512	0.237143	0.0252474	0.821712	0.00563928	0.958171	0.989448	-0.0166821	0.876692	0.999977	-0.207251	0.0513226	0.984053	-0.0293086	0.78634	0.975146	-0.030217	0.778633	0.999994	0.00660961	0.950982	0.998785	0.0492126	0.646963	0.998651	0.236237	0.0258275	0.783719	0.180821	0.0899325	0.386998	-0.0247726	0.818791	0.928979	-0.0121585	0.910482	0.979547	0.128787	0.231757	0.855309	0.0958768	0.374222	0.714973	-0.0305548	0.777486	0.999918	-0.0948449	0.379409	0.952817	0.0496998	0.645629	0.999924	0.124737	0.24689	0.649071	0.0736727	0.495139	0.906244	-0.047174	0.662512	0.878872	-0.0572489	0.596252	0.740148	0.139508	0.194858	0.503081	0.284278	0.00693583	0.0166501
ENSG00000225849	RP5-981L23.2	-0.107316	0.316826	0.775204	0.0124893	0.907523	0.995375	-0.0725715	0.527766	0.713548	-0.330474	0.00156162	0.00472459	-0.0983604	0.359122	0.642311	-0.00634246	0.952961	0.999554	-0.0100838	0.925277	0.981678	-0.00181826	0.986508	0.999977	0.0853362	0.426537	0.984053	0.16176	0.132149	0.767584	-0.0505919	0.637757	0.999994	0.0643477	0.54911	0.998785	0.0839405	0.434167	0.998651	0.0476725	0.657306	0.940418	-0.0403705	0.707196	0.888898	-0.0945178	0.381062	0.674473	-0.122448	0.255739	0.733957	0.0157546	0.884168	0.985824	-0.00312949	0.976914	0.994494	0.00896064	0.933964	0.999918	0.0607816	0.573741	0.961541	0.0239791	0.824501	0.999924	-0.0604437	0.575877	0.848592	0.217619	0.0416766	0.680123	-0.074986	0.487461	0.795454	-0.232878	0.0290016	0.127328	-0.0485903	0.653024	0.850026	-0.341555	0.00105372	0.00324124
ENSG00000234492	RPL34-AS1	-0.143556	0.179555	0.702221	-0.056826	0.596844	0.989132	-0.0472408	0.681283	0.820679	-0.328506	0.0016721	0.00501438	0.0258946	0.809651	0.919118	0.054251	0.613601	0.999554	0.00613651	0.954486	0.988127	0.172344	0.106307	0.999977	0.0190531	0.859334	0.995847	0.114749	0.287069	0.856179	-0.0460236	0.668451	0.999994	-0.0339422	0.752174	0.998785	0.0145336	0.892471	0.998651	0.0144363	0.893186	0.981476	-0.114831	0.283924	0.615603	-0.0626847	0.561781	0.796096	-0.0138643	0.897986	0.976281	0.0291125	0.787736	0.973734	-0.0725015	0.50204	0.793063	0.0801313	0.457999	0.999918	0.107193	0.3202	0.952817	0.0535594	0.620174	0.999924	-0.0580164	0.591328	0.854388	0.0248273	0.818398	0.974694	-0.112658	0.296002	0.689288	-0.114165	0.289545	0.473494	-0.098402	0.361711	0.65967	-0.346856	0.000868492	0.00274015
ENSG00000240023	RP11-561B11.1	0.0418021	0.697309	0.921215	0.113322	0.290339	0.988997	0.13087	0.253426	0.473461	0.587629	1.41461642400031e-09	3.04684361467397e-08	0.0617821	0.565182	0.789185	-0.0761858	0.477948	0.999554	-0.026265	0.806981	0.949439	-0.108585	0.311104	0.999977	-0.111923	0.296373	0.984053	-0.0168676	0.876049	0.990001	0.00918113	0.93195	0.999994	0.0598164	0.577645	0.998785	0.0295165	0.783638	0.998651	0.0177959	0.86853	0.975174	0.137623	0.198406	0.529066	0.258055	0.0152064	0.185781	0.231624	0.0299023	0.510344	0.0795953	0.461022	0.909742	0.212171	0.0471959	0.383601	0.0502381	0.642053	0.999918	0.031203	0.772892	0.978474	0.144967	0.177786	0.999924	0.163325	0.128399	0.538982	-0.256238	0.0159643	0.646748	0.0209297	0.846527	0.949121	0.236981	0.0262114	0.12119	0.192632	0.0721621	0.330544	0.614384	1.51649359736439e-10	3.88095520132392e-09
ENSG00000187534	PRR13P5	0.0778809	0.46818	0.841277	-0.0504999	0.638369	0.989132	0.101936	0.374512	0.591071	-0.154462	0.148379	0.228358	0.00148773	0.98896	0.994687	-0.128163	0.231332	0.999554	0.00553333	0.958956	0.989586	0.210468	0.0477358	0.999977	0.0175204	0.870547	0.996411	-0.0134089	0.90132	0.993196	-0.0534659	0.61875	0.999994	-0.0223843	0.835062	0.998785	-0.0894842	0.404319	0.998651	-0.185871	0.0811688	0.784433	-0.144061	0.178013	0.50489	-0.0916357	0.395817	0.685252	-0.0849197	0.431487	0.83266	-0.216314	0.0429474	0.834231	-0.202617	0.0583282	0.400385	0.0716763	0.506931	0.999918	0.217118	0.04216	0.952817	-0.0364858	0.735751	0.999924	-0.205302	0.0550021	0.452433	0.0449445	0.677557	0.943406	0.0525574	0.626741	0.862086	-0.00638702	0.952905	0.975184	-0.204846	0.0555554	0.298139	-0.162457	0.128242	0.199611
ENSG00000243989	ACY1	0.0899881	0.401667	0.809371	0.109282	0.307993	0.988997	0.174171	0.127238	0.322685	-0.110518	0.302516	0.404038	0.0217978	0.839325	0.933345	-0.115973	0.279128	0.999554	-0.0134018	0.9008	0.975208	0.00796412	0.940953	0.999977	0.0458469	0.66965	0.988727	-0.0127851	0.90589	0.993354	0.0656827	0.540835	0.999994	0.0755202	0.481813	0.998785	0.0804014	0.453859	0.998651	0.0856359	0.424909	0.888285	-0.0159446	0.882103	0.958773	0.091496	0.39654	0.685756	0.177063	0.0988791	0.597402	0.15358	0.153121	0.834231	0.01967	0.855661	0.956558	0.0210887	0.845375	0.999918	0.0129539	0.904652	0.989563	0.0240149	0.824244	0.999924	0.0166059	0.877957	0.966282	-0.171915	0.109246	0.748077	0.0323143	0.765033	0.920286	0.0848865	0.431668	0.606792	0.0117073	0.913791	0.970291	-0.0935597	0.383166	0.484537
ENSG00000213222	AC093724.2	-0.216002	0.042051	0.565285	-0.147568	0.167574	0.988997	-0.200305	0.0786875	0.250105	-0.185136	0.0823999	0.140181	-0.20014	0.0600399	0.261627	0.246439	0.0199089	0.821712	0.111141	0.299783	0.70264	0.0551297	0.60786	0.999977	0.0321376	0.764958	0.991579	0.109944	0.307864	0.865362	0.0271239	0.800797	0.999994	0.134528	0.208783	0.998785	0.138412	0.195818	0.998651	0.179803	0.0917862	0.784927	0.250119	0.0180802	0.218748	0.0267133	0.804866	0.922369	0.0868448	0.42108	0.826599	0.20469	0.0557465	0.834231	0.244821	0.0215109	0.321426	0.0810301	0.452955	0.999918	-0.0262568	0.808137	0.981542	0.122173	0.256814	0.999924	0.255177	0.0164213	0.358735	0.0141969	0.895553	0.986057	-0.162931	0.129334	0.591395	-0.196633	0.0663321	0.199373	0.268865	0.011311	0.171153	-0.19751	0.0635552	0.111101
ENSG00000228812	LAMA5-AS1	0.386051	0.000186634	0.0616367	0.185368	0.0820088	0.988997	0.194322	0.0882332	0.265133	-0.135839	0.20434	0.295736	0.0663967	0.536435	0.771325	-0.0116587	0.91365	0.999554	0.0571954	0.594457	0.873746	-0.0276821	0.796785	0.999977	-0.102812	0.337679	0.984053	-0.0925153	0.391278	0.895856	0.00278031	0.97937	0.999994	0.0778162	0.468551	0.998785	0.0308452	0.774152	0.998651	-0.0209062	0.845815	0.972642	0.003972	0.970531	0.990459	0.0993054	0.357298	0.654858	0.133504	0.214963	0.704733	0.0525738	0.626633	0.948367	0.0682794	0.527323	0.808044	-0.0963721	0.371747	0.999918	-0.0936141	0.385652	0.952817	-0.0768329	0.476772	0.999924	0.0646381	0.549629	0.836899	-0.112897	0.29497	0.843737	0.094476	0.381274	0.736212	0.182185	0.0893448	0.234888	0.0557191	0.60612	0.824062	-0.147661	0.167304	0.248088
ENSG00000198074	AKR1B10	-0.0596902	0.578449	0.884922	0.0706863	0.510377	0.989132	-0.0505476	0.660301	0.80738	0.131952	0.217713	0.311472	-0.0232158	0.829026	0.928499	-0.0395613	0.712807	0.999554	-0.0612635	0.568458	0.863813	-0.0665765	0.53533	0.999977	0.0599646	0.576701	0.986599	0.048309	0.654904	0.954826	-0.0750711	0.48443	0.999994	0.0256753	0.811233	0.998785	0.000501616	0.996278	0.999479	-0.088598	0.409007	0.884331	0.0592144	0.581487	0.826225	0.0149982	0.889694	0.957904	-0.0312869	0.772297	0.9508	-0.0393624	0.715774	0.963635	0.0675383	0.531826	0.810093	-0.219664	0.0397483	0.999918	-0.247692	0.0199803	0.952817	-0.0587941	0.586357	0.999924	0.0943096	0.382116	0.742188	0.0512621	0.635274	0.935266	0.361689	0.000535305	0.570258	0.182213	0.0892956	0.234877	0.0807667	0.45443	0.730445	0.112508	0.293842	0.391551
ENSG00000270890	RP3-468K18.6	-0.143874	0.178584	0.702221	-0.0204825	0.848902	0.994968	-0.30257	0.00709175	0.0786519	0.147528	0.167692	0.252095	-0.323438	0.00198998	0.0457497	0.206931	0.0516905	0.8291	0.0718148	0.503632	0.831646	-0.146696	0.170127	0.999977	-0.0953043	0.374318	0.984053	0.106904	0.321514	0.869078	-0.0506073	0.637654	0.999994	0.00807569	0.940127	0.998785	-0.0185784	0.862804	0.998651	0.0516438	0.630772	0.934398	0.169157	0.113033	0.421634	0.014594	0.892649	0.959387	0.0205497	0.84928	0.967536	0.0848499	0.431867	0.902926	0.230793	0.0305128	0.346171	0.0327996	0.761608	0.999918	-0.129462	0.229301	0.952817	-0.0551068	0.610091	0.999924	0.162707	0.12987	0.541156	-0.0106795	0.921335	0.988134	-0.203819	0.0568198	0.570258	-0.180859	0.0917409	0.238476	0.20778	0.0520726	0.291008	0.13291	0.214361	0.302618
ENSG00000185669	SNAI3	0.090612	0.398398	0.807947	0.107888	0.31424	0.988997	-0.10244	0.372142	0.589241	-0.196683	0.0646941	0.114731	0.0683306	0.524606	0.765012	0.0608232	0.571245	0.999554	-0.0135557	0.899667	0.974971	0.0899894	0.40166	0.999977	-0.147272	0.168437	0.984053	-0.1602	0.13597	0.76921	-0.0226379	0.83322	0.999994	-0.12526	0.242158	0.998785	-0.194171	0.0682571	0.998651	-0.133873	0.21103	0.82072	-0.119369	0.265195	0.598204	-0.147839	0.16926	0.464655	-0.0673746	0.532823	0.877189	-0.0794279	0.461969	0.909742	-0.0787616	0.465745	0.771615	0.047816	0.658204	0.999918	0.0819779	0.447671	0.954681	-0.10499	0.330301	0.999924	-0.147496	0.170261	0.584466	-0.0662591	0.539643	0.915854	-0.193397	0.0710163	0.570258	-0.115397	0.284341	0.467704	-0.124769	0.246768	0.560019	-0.231714	0.0288956	0.0570184
ENSG00000248256	OCIAD1-AS1	-0.0768785	0.473943	0.84342	-0.108288	0.312436	0.988997	-0.231477	0.0414376	0.180442	0.17151	0.108036	0.175568	-0.348712	0.000811005	0.0295139	0.215919	0.0421315	0.821712	0.0322505	0.764156	0.935017	-0.126183	0.238677	0.999977	0.00786792	0.941665	0.997945	-0.0190026	0.860508	0.987901	0.0475644	0.658034	0.999994	0.0810528	0.450198	0.998785	0.119304	0.265456	0.998651	0.263474	0.0126057	0.783719	0.332359	0.00146201	0.113502	0.0657924	0.542509	0.78285	0.0753432	0.485384	0.858626	0.199247	0.0627317	0.834231	0.274499	0.00964997	0.272685	0.0846468	0.432974	0.999918	-0.0332888	0.758161	0.976285	0.104618	0.33203	0.999924	0.263514	0.0131144	0.347573	0.00891948	0.934267	0.990908	-0.120425	0.263734	0.669228	-0.113748	0.291325	0.475668	0.318629	0.00248186	0.107678	0.155386	0.145937	0.221826
ENSG00000039987	BEST2	-0.0936473	0.382719	0.802974	-0.095969	0.370981	0.988997	-0.111879	0.32946	0.550541	0.186676	0.079837	0.136513	-0.088839	0.407729	0.68193	0.191054	0.0728965	0.860869	0.0383067	0.721536	0.920046	-0.0362932	0.735619	0.999977	-0.070958	0.508749	0.984053	-0.128442	0.233021	0.830888	0.0419531	0.696269	0.999994	0.123074	0.250542	0.998785	0.0794962	0.458974	0.998651	0.142456	0.182948	0.815432	0.0941598	0.380108	0.692135	-0.000916575	0.993238	0.997309	-0.00757444	0.944162	0.988389	0.0857834	0.4268	0.901476	0.154386	0.150948	0.517743	0.0335415	0.756382	0.999918	-0.0511532	0.635993	0.96344	0.0636584	0.555708	0.999924	0.112499	0.296686	0.686035	0.0997338	0.355217	0.866057	-0.126181	0.241419	0.656933	-0.197764	0.0647543	0.197028	0.133498	0.214986	0.527416	0.144861	0.175592	0.258043
ENSG00000231851	UTAT33	-0.157451	0.140589	0.679954	-0.123327	0.249561	0.988997	-0.32896	0.00327467	0.0539503	0.198024	0.062856	0.111901	-0.285305	0.00672667	0.083906	0.21555	0.0424925	0.821712	0.0125613	0.906993	0.977108	-0.0206786	0.847473	0.999977	-0.0856536	0.424813	0.984053	0.0967541	0.369846	0.886487	-0.0194834	0.856191	0.999994	0.0216924	0.840092	0.998785	0.0156624	0.884175	0.998651	0.128098	0.231569	0.826594	0.227924	0.0316982	0.26903	-0.0182028	0.866324	0.949357	0.00693067	0.948901	0.989931	0.110321	0.306197	0.877755	0.184678	0.0849762	0.441403	0.0263179	0.807699	0.999918	-0.102023	0.344228	0.952817	0.0527644	0.625382	0.999924	0.185456	0.0836483	0.489285	0.0344474	0.750015	0.961874	-0.162855	0.129515	0.591395	-0.155275	0.148581	0.314202	0.225245	0.0348613	0.251064	0.166579	0.118711	0.187554
ENSG00000230358	SPDYE21P	-0.0467513	0.663523	0.907135	-0.037948	0.724038	0.992086	-0.156702	0.170659	0.379326	0.153084	0.152076	0.233083	-0.117216	0.273973	0.563658	0.165572	0.120987	0.930392	0.169103	0.113149	0.479564	0.103395	0.334932	0.999977	-0.0687421	0.522106	0.984053	0.0256317	0.81262	0.979615	0.026884	0.802523	0.999994	-0.0115869	0.914179	0.998785	-0.0395394	0.712959	0.998651	0.178917	0.093424	0.786377	-0.00448879	0.966699	0.98956	0.0788964	0.46498	0.733294	-0.0222683	0.836843	0.964711	0.134461	0.211663	0.847898	0.064098	0.552976	0.823619	0.0734653	0.496358	0.999918	-0.0213173	0.84372	0.984872	0.19652	0.0664905	0.999924	0.0873126	0.418572	0.764312	0.0172158	0.87351	0.982238	-0.123961	0.249864	0.662914	-0.0694808	0.520064	0.680318	0.0595836	0.581331	0.809808	0.16395	0.124724	0.195289
ENSG00000077009	NMRK2	0.0345579	0.747827	0.934092	-0.00279445	0.979265	0.998544	-0.0993623	0.386753	0.601502	0.342103	0.00103303	0.00330868	-0.111151	0.299739	0.589349	0.130934	0.221315	0.997966	0.053868	0.616111	0.881805	0.0236186	0.826106	0.999977	-0.158354	0.138299	0.984053	-0.218954	0.0404087	0.689699	0.0332068	0.757376	0.999994	0.0249117	0.816748	0.998785	0.0419324	0.696411	0.998651	0.192274	0.0710512	0.784433	0.196566	0.0648565	0.340587	0.0913038	0.397537	0.686062	0.0786904	0.46615	0.849687	0.15793	0.141677	0.834231	0.183405	0.0871858	0.442868	0.0429983	0.690795	0.999918	-0.102174	0.343509	0.952817	0.00678879	0.949946	0.999924	0.101338	0.347494	0.717971	-0.0497383	0.645373	0.937037	-0.0568872	0.598579	0.851475	-0.0460636	0.669989	0.793296	0.176452	0.100067	0.374872	0.343042	0.000998441	0.0030913
ENSG00000224479	AC136289.1	-0.0387405	0.718513	0.92543	-0.256597	0.0152116	0.988997	-0.0723495	0.529033	0.714605	0.0569562	0.596002	0.686509	-0.0766664	0.475168	0.730922	-0.04974	0.643436	0.999554	0.0587715	0.584321	0.869502	0.161603	0.130286	0.999977	-0.0374852	0.727271	0.990167	-0.0163371	0.879917	0.990001	-0.0454164	0.672573	0.999994	-0.138118	0.196781	0.998785	-0.0326391	0.761399	0.998651	-0.00696299	0.948364	0.991777	-0.0934688	0.38363	0.694252	-0.0872716	0.418792	0.700546	-0.102271	0.343047	0.787198	-0.141264	0.189243	0.840813	-0.101023	0.349002	0.696944	-0.0482676	0.655181	0.999918	0.0372961	0.730105	0.974108	0.0181208	0.866921	0.999924	-0.102676	0.34113	0.714377	0.0461205	0.669605	0.940607	0.053478	0.620706	0.859986	-0.0263932	0.807159	0.88472	-0.111187	0.302395	0.611728	0.0315686	0.769002	0.830298
ENSG00000267530	AC006273.5	0.0168408	0.875528	0.968128	0.108995	0.309271	0.988997	0.0410143	0.721443	0.845749	-0.406093	7.86511742951745e-05	0.000350936	0.00114349	0.991515	0.996177	0.0643772	0.548927	0.999554	-0.28135	0.00756467	0.11825	0.0542399	0.613674	0.999977	0.048121	0.654287	0.988727	-0.0845411	0.433551	0.907403	-0.0101387	0.924872	0.999994	-0.0240073	0.82329	0.998785	0.00712421	0.94717	0.998651	0.0537614	0.61681	0.932249	0.0321078	0.765169	0.91284	-0.170781	0.111638	0.385287	-0.0312814	0.772336	0.9508	-0.0216055	0.841635	0.980278	-0.165468	0.123397	0.48866	0.0459299	0.670892	0.999918	0.109759	0.308684	0.952817	-0.082381	0.445433	0.999924	-0.10858	0.313942	0.699249	-0.0148864	0.890511	0.98553	-0.107328	0.319588	0.701482	-0.2206	0.0388905	0.149043	-0.103511	0.337196	0.640938	-0.401973	9.43658101357769e-05	0.000391813
ENSG00000204403	CASP12	-0.102412	0.339573	0.786942	0.0502643	0.639939	0.989132	-0.135474	0.23696	0.456118	-0.102144	0.340844	0.444963	0.0129715	0.90397	0.959914	0.0939455	0.381198	0.999554	0.108987	0.309307	0.711176	0.116839	0.275529	0.999977	0.0326763	0.761135	0.991579	0.0176684	0.870213	0.988948	0.0733646	0.494444	0.999994	0.0930097	0.385981	0.998785	0.132505	0.215775	0.998651	0.123076	0.250531	0.834674	0.0314677	0.76972	0.914724	0.0503192	0.641515	0.84168	0.0709118	0.511485	0.869299	0.0675569	0.531713	0.927384	-0.0215359	0.842138	0.951696	0.0241546	0.823238	0.999918	-0.0192707	0.85856	0.986657	0.18161	0.0903777	0.999924	0.0923671	0.392041	0.747867	-0.0120767	0.911082	0.987234	-0.0440684	0.683505	0.887426	-0.00487587	0.964039	0.981622	0.0227557	0.833323	0.937702	-0.108706	0.310563	0.409609
ENSG00000092607	TBX15	0.075233	0.483486	0.848125	0.0755902	0.481406	0.989132	0.259305	0.0218762	0.132551	0.523989	1.36646541193386e-07	1.42652681187636e-06	0.163164	0.126565	0.384249	-0.051151	0.63404	0.999554	0.135675	0.204895	0.605718	-0.00537822	0.960106	0.999977	-0.0611322	0.569289	0.986599	-0.0530208	0.6237	0.94931	-0.0828759	0.440039	0.999994	0.0446397	0.677861	0.998785	0.0520992	0.627758	0.998651	-0.00917046	0.932029	0.988784	-0.0347669	0.746353	0.904211	0.171409	0.110308	0.384048	0.0105129	0.922558	0.983438	0.0263534	0.807444	0.976392	0.0502969	0.641663	0.869838	-0.0533138	0.621781	0.999918	-0.125928	0.242371	0.952817	0.00178543	0.986828	0.999924	-0.0421604	0.696523	0.900407	0.0221345	0.837809	0.977125	0.140483	0.191727	0.62662	0.200806	0.0606625	0.189751	-0.00973155	0.928298	0.974849	0.548682	2.59577994654592e-08	3.09323010125054e-07
ENSG00000271538	RP11-326I11.4	-0.266147	0.0117031	0.425689	-0.322305	0.00206807	0.988997	-0.363329	0.00107729	0.0349129	-0.239292	0.0239159	0.0494233	-0.00155498	0.988461	0.994375	0.209579	0.0487049	0.821781	0.187275	0.0788577	0.406753	0.063015	0.557431	0.999977	-0.00742919	0.944912	0.997945	0.00798355	0.941152	0.995802	-0.0303083	0.777982	0.999994	-0.0909	0.396894	0.998785	-0.0183127	0.864748	0.998651	0.0760765	0.478581	0.900467	-0.0617276	0.565526	0.816256	-0.0791946	0.463289	0.731961	-0.0999606	0.354119	0.792215	0.0282066	0.794193	0.974595	-0.000423376	0.996876	0.999417	0.0459688	0.670629	0.999918	0.061907	0.566654	0.960908	0.0461322	0.669527	0.999924	-0.0752291	0.486047	0.803937	0.126036	0.241965	0.820105	-0.0872135	0.419103	0.759405	-0.104728	0.331518	0.514797	-0.0650821	0.546885	0.790734	-0.24513	0.0205962	0.0426224
ENSG00000261596	CTB-31N19.3	-0.0997289	0.352443	0.792835	-0.0322155	0.764404	0.992086	-0.100348	0.382035	0.597327	0.395566	0.000124679	0.000526609	-0.303103	0.00388565	0.0641116	0.0239178	0.823938	0.999554	-0.0898164	0.402569	0.777369	-0.263545	0.0125811	0.999977	-0.0556277	0.604617	0.988727	0.248007	0.0198181	0.624956	-0.0402981	0.707698	0.999994	0.0945802	0.377975	0.998785	0.051898	0.629089	0.998651	0.125162	0.242529	0.83131	0.263665	0.0125393	0.197198	0.0469703	0.663881	0.853774	0.112994	0.294555	0.758666	0.121538	0.259313	0.862236	0.220834	0.0386792	0.365078	0.121324	0.260159	0.999918	0.135442	0.208321	0.952817	0.131892	0.220605	0.999924	0.232183	0.029498	0.399725	-0.0437911	0.685391	0.945934	-0.132964	0.216841	0.641632	-0.0740939	0.49267	0.658687	0.269029	0.0112594	0.171153	0.403899	8.66877614562611e-05	0.000364075
ENSG00000174473	GALNTL6	-0.0671002	0.532117	0.86506	-0.0671371	0.531891	0.989132	-0.0797409	0.487689	0.682656	-0.212868	0.0451969	0.0844742	-0.014342	0.89388	0.955463	-0.00903035	0.933065	0.999554	-0.147413	0.168027	0.559461	0.0177239	0.869057	0.999977	0.134491	0.208911	0.984053	0.075896	0.482179	0.926191	0.0252505	0.8143	0.999994	0.0622114	0.562477	0.998785	-0.00374848	0.972189	0.998651	-0.115128	0.28267	0.842576	-0.101624	0.343321	0.664155	-0.0828237	0.442983	0.717017	-0.0297952	0.78288	0.953776	-0.0433918	0.688111	0.958132	-0.0330774	0.75965	0.920249	-0.0287907	0.790028	0.999918	0.00679338	0.949912	0.996446	-0.123785	0.250543	0.999924	0.0257722	0.811612	0.9441	0.0949542	0.378857	0.874473	-0.0426402	0.693241	0.89202	-0.0834133	0.439732	0.613949	-0.0399868	0.711461	0.879227	-0.191321	0.0724887	0.12407
ENSG00000235369	RPL36AP15	0.063375	0.555177	0.874806	-0.135508	0.205455	0.988997	0.0912537	0.426858	0.633242	0.269042	0.0107893	0.024923	-0.013546	0.899738	0.957889	-0.0875984	0.414334	0.999554	0.0884013	0.410052	0.782857	0.113221	0.290774	0.999977	-0.141183	0.186933	0.984053	-0.0220893	0.838136	0.983179	-0.0466595	0.664144	0.999994	-0.0267907	0.803195	0.998785	-0.0584721	0.58624	0.998651	0.00746059	0.94468	0.991561	0.0570287	0.595533	0.833491	0.0170368	0.874815	0.951682	-0.0789011	0.464953	0.849687	-0.0235365	0.82769	0.977517	0.00942397	0.930558	0.980016	0.0455559	0.673419	0.999918	0.0485301	0.653426	0.964763	0.0247451	0.818989	0.999924	0.0103941	0.92343	0.980085	0.0563337	0.602147	0.92944	0.039747	0.713117	0.899808	0.017844	0.868935	0.924571	0.0416844	0.699785	0.873566	0.235293	0.0264436	0.0528009
ENSG00000257599	OVCH1-AS1	-0.136234	0.203017	0.713389	-0.0713147	0.506616	0.989132	-0.251474	0.0263562	0.144573	0.128309	0.230793	0.326392	-0.350927	0.000746943	0.0283707	0.176387	0.0982295	0.906107	0.0295199	0.783614	0.94302	0.0196485	0.854986	0.999977	0.0494959	0.645068	0.988727	-0.0995506	0.356106	0.882054	0.0377429	0.72547	0.999994	-0.0419726	0.696135	0.998785	-0.0076672	0.94315	0.998651	0.134299	0.209567	0.82072	0.210017	0.0482257	0.307758	-0.0265175	0.806268	0.923123	0.00922202	0.932043	0.985914	0.127232	0.237489	0.85622	0.198655	0.0635328	0.410851	-0.000466915	0.996555	0.999918	-0.198935	0.0631534	0.952817	-0.0124311	0.908484	0.999924	0.190346	0.0756757	0.481362	-0.0216135	0.841577	0.977125	-0.153638	0.152963	0.604453	-0.239421	0.0246629	0.117963	0.221478	0.0381003	0.259311	0.131788	0.218292	0.307271
ENSG00000246777	RP11-61A14.4	0.0481651	0.65399	0.904445	0.0453492	0.67303	0.990089	0.207332	0.0685482	0.232658	0.420726	4.03884156741086e-05	0.000196062	0.135614	0.2051	0.487804	-0.026218	0.807319	0.999554	0.0551007	0.608049	0.879177	0.0418797	0.696775	0.999977	0.0354793	0.741337	0.991511	0.188267	0.0789871	0.739274	0.00523328	0.96118	0.999994	0.0964545	0.368554	0.998785	0.0412292	0.70126	0.998651	0.111152	0.299736	0.85152	-0.0126526	0.90632	0.968248	0.182491	0.0888008	0.35032	0.0791463	0.463563	0.849309	0.086975	0.420381	0.899333	-0.011612	0.914491	0.975388	0.00345132	0.974541	0.999918	-0.0493124	0.648206	0.964553	0.135552	0.207949	0.999924	0.0800419	0.458503	0.788666	-0.0307564	0.776056	0.966543	0.0753816	0.485162	0.794693	0.12941	0.229489	0.408308	0.0256382	0.812573	0.928216	0.470981	3.19248229896374e-06	1.9733448221105e-05
ENSG00000143858	SYT2	-0.105227	0.326393	0.780276	-0.0511586	0.63399	0.989132	-0.275537	0.0146204	0.110405	-0.0324313	0.762872	0.826511	-0.170542	0.110071	0.357009	0.221021	0.037393	0.821712	0.189377	0.0754947	0.40048	0.0158595	0.882727	0.999977	0.00594493	0.955906	0.997945	-0.0775691	0.472546	0.922207	-0.0962662	0.369494	0.999994	-0.135959	0.203938	0.998785	-0.018405	0.864073	0.998651	0.107248	0.317134	0.855102	0.0122061	0.909611	0.96917	-0.137761	0.200562	0.501732	-0.0977235	0.365047	0.799225	0.126327	0.240869	0.857828	0.0537837	0.618708	0.859968	-0.185246	0.0840061	0.999918	-0.239773	0.0244464	0.952817	-0.127821	0.235308	0.999924	-0.0057596	0.957527	0.9895	0.0813976	0.450902	0.89332	-0.141086	0.189807	0.626231	-0.132038	0.220087	0.398462	0.0150687	0.889179	0.959571	-0.0696065	0.516875	0.614466
ENSG00000234936	AC010883.5	-0.207842	0.0506473	0.585573	-0.0785025	0.464625	0.98901	0.0162636	0.887612	0.943286	-0.274132	0.00933333	0.0219696	-0.0217031	0.840014	0.933718	-0.106232	0.321767	0.999554	0.0335333	0.755065	0.932392	-0.097715	0.362299	0.999977	0.253186	0.0166688	0.984053	0.110319	0.306207	0.865029	-0.00362942	0.973072	0.999994	0.0150567	0.888625	0.998785	0.130506	0.222842	0.998651	-0.00804406	0.940361	0.991061	0.0842608	0.432409	0.732751	0.0877266	0.416361	0.699121	0.0269265	0.80334	0.958054	0.00199552	0.985278	0.998173	0.000423245	0.996877	0.999417	-0.0138682	0.897958	0.999918	0.0254569	0.813875	0.982538	0.0929034	0.389285	0.999924	0.0962062	0.372575	0.734271	-0.00925091	0.93183	0.990908	0.120358	0.264001	0.669296	0.032024	0.767083	0.85953	0.0416546	0.699989	0.87373	-0.222156	0.0364016	0.0693436
ENSG00000200550	RNU6-137P	0.0105002	0.922201	0.982303	-0.0560859	0.601639	0.989132	-0.169913	0.13695	0.335578	0.0847313	0.429835	0.533537	-0.186173	0.080666	0.304543	0.0241863	0.821995	0.999554	0.0911713	0.39548	0.773779	0.0148152	0.8904	0.999977	-0.0715315	0.505321	0.984053	0.00504901	0.962763	0.997363	-0.0744291	0.488185	0.999994	-0.00957271	0.929055	0.998785	0.0513715	0.632577	0.998651	0.111321	0.298997	0.85152	0.15284	0.152738	0.473489	0.0293735	0.785878	0.912443	0.052465	0.627348	0.909133	0.129889	0.227755	0.855309	0.114343	0.288791	0.65014	0.0779669	0.470272	0.999918	0.107816	0.317377	0.952817	0.171293	0.110552	0.999924	0.0186767	0.862877	0.961083	-0.00966281	0.928803	0.98969	0.0506216	0.63951	0.868275	0.124487	0.247848	0.428045	0.12064	0.262879	0.575611	0.0675354	0.529454	0.626077
ENSG00000254554	RP11-351I24.1	0.0546828	0.610777	0.891631	0.0198259	0.853691	0.994968	0.101655	0.375837	0.592438	0.339835	0.00112115	0.00354455	0.0264745	0.805471	0.917374	0.12054	0.260501	0.999554	-0.0289875	0.787423	0.944416	-0.0265656	0.804815	0.999977	-0.117166	0.27418	0.984053	-0.00204563	0.984909	0.998975	-0.140572	0.188867	0.999994	-0.162452	0.128252	0.998785	-0.197726	0.0632599	0.998651	-0.110208	0.303887	0.853257	-0.152887	0.152612	0.473475	-0.108392	0.314782	0.621605	-0.139885	0.193645	0.686673	-0.143243	0.183058	0.840813	-0.118153	0.272916	0.635918	-0.178833	0.0954987	0.999918	-0.211021	0.0484349	0.952817	-0.142064	0.186724	0.999924	-0.0874793	0.417682	0.763642	-0.0156145	0.885192	0.984687	-0.0606161	0.574787	0.841387	-0.0532741	0.622041	0.759162	-0.131271	0.222805	0.53599	0.314767	0.00266201	0.00723494
ENSG00000265678	RP11-1376P16.2	-0.169181	0.112982	0.660331	-0.012634	0.906457	0.995375	-0.320367	0.00424303	0.0614767	-0.108708	0.310554	0.412552	-0.357857	0.000575181	0.0252529	0.160175	0.133764	0.941507	-0.0531979	0.620513	0.883595	-0.168247	0.115012	0.999977	0.0329011	0.759541	0.991579	0.107036	0.32091	0.868616	0.0194323	0.856564	0.999994	0.102145	0.340841	0.998785	0.0799986	0.456131	0.998651	0.225769	0.033392	0.783719	0.310785	0.00303403	0.135987	0.031169	0.773132	0.907387	0.0970261	0.368495	0.800081	0.220883	0.0386344	0.834231	0.313245	0.00296197	0.230099	0.110155	0.306932	0.999918	0.0232913	0.829458	0.983446	0.112524	0.29658	0.999924	0.255446	0.0163042	0.358735	-0.000840085	0.993802	0.9986	-0.24572	0.0210213	0.570258	-0.251382	0.0181508	0.102285	0.334	0.00147146	0.0905798	-0.119165	0.26602	0.360644
ENSG00000206913	SNORA7	-0.164999	0.122296	0.670563	-0.113702	0.288714	0.988997	-0.357399	0.00131676	0.0366754	0.0701219	0.513768	0.613279	-0.332376	0.00146113	0.0394297	0.196374	0.065124	0.846328	0.089172	0.405967	0.779849	-0.174739	0.101462	0.999977	-0.0965536	0.36806	0.984053	0.0503993	0.640984	0.952214	0.0127263	0.905777	0.999994	0.0977839	0.36196	0.998785	0.0685522	0.523259	0.998651	0.187562	0.0783907	0.784433	0.288986	0.00602143	0.157342	0.0525568	0.626745	0.833124	0.0706635	0.512968	0.869894	0.179605	0.0940521	0.834231	0.309226	0.00337295	0.234144	0.0582623	0.589754	0.999918	-0.0435338	0.687143	0.968677	0.0506045	0.639624	0.999924	0.235177	0.0274089	0.396912	-0.0017934	0.986769	0.998289	-0.162964	0.129256	0.591395	-0.140893	0.190421	0.364131	0.304823	0.00388111	0.120523	0.0542057	0.613897	0.701605
ENSG00000233585	AC115617.2	-0.0407523	0.704555	0.922343	0.0475249	0.6583	0.989295	-0.162686	0.154705	0.35948	-0.0748285	0.485847	0.58733	-0.0027647	0.979486	0.990854	-0.0276076	0.79732	0.999554	0.00825553	0.938796	0.985101	-0.0779301	0.467898	0.999977	0.157357	0.14083	0.984053	0.128335	0.233415	0.831014	-0.000384596	0.997146	0.999994	0.197627	0.063395	0.998785	0.134605	0.208521	0.998651	0.0739546	0.49097	0.903125	0.0526239	0.624293	0.848237	0.0721602	0.50406	0.758412	0.060237	0.577186	0.892525	0.0251902	0.81579	0.976392	0.0500623	0.64322	0.869838	-0.0135802	0.900066	0.999918	-0.0134714	0.900862	0.988116	0.0726486	0.50117	0.999924	0.00453877	0.966524	0.991051	0.0605723	0.575064	0.920535	0.112119	0.298332	0.689725	0.0819666	0.447733	0.620705	0.0400139	0.711274	0.879152	-0.0710436	0.508237	0.606642
ENSG00000233668	RP11-571F15.3	-0.116431	0.277221	0.753328	-0.116303	0.277753	0.988997	-0.318999	0.00441876	0.0624569	0.235973	0.0259987	0.0530999	-0.300253	0.00425223	0.0672279	0.150588	0.158951	0.963262	-0.0573502	0.593458	0.873268	-0.0479052	0.655739	0.999977	-0.172362	0.106271	0.984053	-0.0429123	0.691382	0.960624	0.0492489	0.64672	0.999994	0.100591	0.348275	0.998785	0.0616537	0.565992	0.998651	0.24799	0.0191199	0.783719	0.253069	0.016721	0.214808	0.11267	0.295951	0.604869	0.143058	0.18363	0.67862	0.259409	0.0146623	0.834231	0.267114	0.0118759	0.288725	0.0959621	0.373795	0.999918	-0.0847497	0.432413	0.953977	0.14182	0.187491	0.999924	0.238711	0.0251053	0.392335	-0.0612201	0.570975	0.920433	-0.143008	0.183783	0.622653	-0.164086	0.126604	0.286224	0.287685	0.00657087	0.147598	0.237552	0.024989	0.0502728
ENSG00000143627	PKLR	0.098605	0.357923	0.794939	0.0263452	0.806403	0.993725	-0.088354	0.441757	0.644723	0.210474	0.0477287	0.0885539	-0.0411759	0.701628	0.86502	0.231962	0.0287196	0.821712	0.0788387	0.46271	0.811048	-0.0568603	0.596622	0.999977	-0.190833	0.0732345	0.984053	-0.0433635	0.688304	0.960259	-0.106151	0.32214	0.999994	-0.0252587	0.81424	0.998785	-0.101307	0.344837	0.998651	0.0129641	0.904024	0.983792	-0.0640298	0.551089	0.807422	-0.10651	0.323311	0.628559	-0.106174	0.324848	0.775447	-0.0576504	0.593673	0.944411	-0.0552323	0.609276	0.854832	-0.13066	0.224982	0.999918	-0.0694403	0.520308	0.959498	0.0415626	0.70062	0.999924	-0.0206343	0.848667	0.955175	0.0538948	0.617982	0.931304	-0.0157595	0.884133	0.961294	-0.057298	0.595936	0.739977	-0.043221	0.689275	0.867445	0.168661	0.114108	0.181388
ENSG00000226237	GAS1RR	0.0106531	0.921072	0.98211	-0.0318376	0.767089	0.992131	0.155564	0.173824	0.38314	-0.190434	0.0738485	0.127753	-0.116712	0.276058	0.565061	0.0196893	0.854688	0.999554	-0.362635	0.000478701	0.0209878	0.0739069	0.49125	0.999977	-0.132174	0.216932	0.984053	-0.192462	0.072419	0.735325	0.0419806	0.69608	0.999994	-0.116338	0.27761	0.998785	-0.190463	0.0738036	0.998651	-0.079332	0.459906	0.896878	-0.121487	0.256747	0.591223	-0.15843	0.140405	0.427086	-0.0414104	0.701665	0.933316	-0.0721154	0.504325	0.920477	-0.124911	0.246226	0.611473	0.0618397	0.567077	0.999918	0.065185	0.54625	0.959664	-0.0900128	0.404272	0.999924	-0.135978	0.206509	0.621429	-0.0728372	0.500057	0.906947	-0.29297	0.00560457	0.570258	-0.341369	0.00113432	0.0394001	-0.12793	0.234906	0.548791	-0.22937	0.0306027	0.0598196
ENSG00000145864	GABRB2	0.0296211	0.78289	0.942052	0.169238	0.112858	0.988997	0.040738	0.723244	0.847144	0.0296512	0.782675	0.841872	0.0196844	0.854724	0.938712	-0.162379	0.128426	0.936635	-0.0901673	0.400726	0.776484	0.0666992	0.534576	0.999977	0.00198854	0.985244	0.999101	0.131706	0.22126	0.825181	0.110268	0.303618	0.999994	0.104594	0.329327	0.998785	0.111404	0.298633	0.998651	0.127285	0.234568	0.8274	-0.0287042	0.789452	0.922306	0.00996335	0.926594	0.973137	-0.00948729	0.930093	0.985914	0.0584512	0.588546	0.943833	-0.0521872	0.629175	0.865438	0.192435	0.0724599	0.999918	0.127367	0.236988	0.952817	0.150426	0.161836	0.999924	-0.0390473	0.717952	0.908577	0.124349	0.248376	0.824821	-0.0447037	0.67919	0.884909	-0.151605	0.158537	0.32691	-0.0393043	0.716175	0.882275	0.0554659	0.60567	0.694631
ENSG00000279748	CTD-3222D19.9	-0.0753866	0.48259	0.847481	-0.0780992	0.46693	0.98901	-0.0451778	0.694498	0.829062	0.233419	0.0277044	0.0559683	-0.0486497	0.650735	0.838334	0.201554	0.0582161	0.841071	0.106985	0.31833	0.719684	-0.18924	0.0757107	0.999977	-0.218171	0.0399816	0.984053	-0.0167559	0.876863	0.990001	-0.00909818	0.932563	0.999994	0.0548246	0.609851	0.998785	0.123909	0.247315	0.998651	0.175928	0.0991208	0.786587	0.0547245	0.610505	0.840937	0.0658763	0.541993	0.78267	-0.0261185	0.809128	0.958924	0.065624	0.543545	0.931352	0.087867	0.415613	0.742792	-0.0426992	0.692838	0.999918	-0.124272	0.248672	0.952817	-0.00874243	0.935569	0.999924	0.010562	0.922197	0.97974	0.0832204	0.440794	0.890585	0.0152531	0.887831	0.962527	0.00520579	0.961607	0.980044	0.0301424	0.780413	0.912153	0.215228	0.04281	0.0795668
ENSG00000161888	SPC24	-0.235725	0.0261603	0.521851	-0.169105	0.113146	0.988997	-0.143447	0.210233	0.426908	-0.0586722	0.584957	0.676822	0.153846	0.150023	0.417205	-0.0142752	0.894371	0.999554	0.0763143	0.477203	0.819469	0.120137	0.262112	0.999977	0.0429985	0.689085	0.988789	-0.147986	0.16883	0.790642	0.0252839	0.814058	0.999994	-0.135319	0.206095	0.998785	-0.121543	0.256526	0.998651	-0.0428722	0.689951	0.947397	-0.178905	0.0934476	0.392376	0.0503941	0.641018	0.841278	0.0104242	0.923209	0.983779	0.00954246	0.929687	0.991976	-0.0899646	0.404524	0.736388	-0.15951	0.137686	0.999918	-0.204716	0.0557139	0.952817	0.014789	0.891223	0.999924	-0.0162989	0.880196	0.966893	-0.104677	0.331756	0.856553	0.0799521	0.459009	0.780459	-0.00636583	0.953061	0.975184	-0.0898751	0.404994	0.695699	-0.053591	0.617929	0.70482
ENSG00000232882	PHKA1P1	0.110467	0.302744	0.769002	-0.0452465	0.673729	0.990089	0.030105	0.793594	0.89043	0.419081	4.35975492063534e-05	0.000209538	-0.126091	0.239023	0.528043	0.00909459	0.93259	0.999554	-0.0440445	0.681923	0.905818	-0.0669665	0.532936	0.999977	-0.244757	0.0207957	0.984053	0.0559538	0.604602	0.947531	0.00306522	0.977257	0.999994	0.0686459	0.52269	0.998785	0.097531	0.363209	0.998651	0.0715732	0.505072	0.907909	0.163989	0.124632	0.436579	0.0868269	0.421175	0.702823	0.158981	0.139012	0.637909	0.00451133	0.966726	0.997127	0.0634447	0.557038	0.825786	0.116233	0.280839	0.999918	0.0910909	0.398643	0.952834	0.046613	0.666286	0.999924	0.0274928	0.79929	0.940028	-0.118721	0.270602	0.833079	-0.0300908	0.780779	0.927855	-0.064703	0.549228	0.703821	0.0953107	0.377062	0.671667	0.405058	8.23536099809896e-05	0.000347697
ENSG00000283627	RP11-151G14.2	0.187961	0.0777472	0.636955	0.0821947	0.44382	0.98901	0.0035926	0.975097	0.989217	0.150267	0.159851	0.242763	0.201624	0.0581271	0.257378	0.046143	0.667641	0.999554	-0.0943224	0.379283	0.763408	0.17971	0.0919566	0.999977	-0.013441	0.900511	0.997029	-0.161843	0.131949	0.767265	0.0904422	0.399286	0.999994	-0.0681065	0.52597	0.998785	-0.0723574	0.500405	0.998651	0.0676015	0.52905	0.913796	-0.0644285	0.548607	0.806025	-0.0304303	0.778369	0.908762	-0.0654905	0.544367	0.882436	-0.100176	0.35308	0.886684	-0.179198	0.0948123	0.451415	0.00773985	0.942945	0.999918	0.0299183	0.782004	0.979651	0.0216459	0.841343	0.999924	-0.0443457	0.68162	0.894014	0.00115535	0.991476	0.998418	0.00899269	0.933729	0.978251	0.0569527	0.598157	0.7414	-0.117051	0.277447	0.589699	0.174539	0.10186	0.165067
ENSG00000234193	AC097461.4	-0.12017	0.261978	0.746982	-0.204413	0.0546675	0.988997	-0.200652	0.0781609	0.24919	0.356625	0.000602798	0.00206756	-0.323669	0.00197437	0.0455924	0.219522	0.0387368	0.821712	0.025531	0.812275	0.951128	-0.0550007	0.608701	0.999977	-0.127699	0.233039	0.984053	-0.0769202	0.47627	0.923167	0.049547	0.644726	0.999994	-0.00274368	0.979642	0.998945	-0.00119544	0.991129	0.999337	0.186282	0.0804857	0.784433	0.1884	0.0770424	0.364637	0.0741832	0.492148	0.749771	0.0632234	0.558418	0.886047	0.166402	0.121264	0.834231	0.165099	0.124247	0.489478	0.0919294	0.394298	0.999918	-0.105069	0.329937	0.952817	0.0835778	0.438828	0.999924	0.142613	0.185008	0.599017	-0.0634433	0.557047	0.917332	-0.18563	0.0833544	0.576911	-0.165778	0.122685	0.280967	0.192432	0.0724646	0.330589	0.336617	0.00125786	0.00376997
ENSG00000276043	UHRF1	-0.312075	0.00290871	0.256435	-0.109885	0.305312	0.988997	-0.0345706	0.763811	0.871647	-0.156604	0.142764	0.221337	0.108432	0.311791	0.599592	0.097562	0.363055	0.999554	0.0443573	0.679788	0.905607	-0.130353	0.223389	0.999977	0.201895	0.0577839	0.984053	0.0563308	0.602166	0.947298	-0.0867326	0.41898	0.999994	0.00680646	0.949524	0.998785	0.00184005	0.986346	0.999071	-0.105513	0.325075	0.858364	-0.0400564	0.709373	0.889967	0.0174928	0.871493	0.95013	-0.0862341	0.424366	0.82767	-0.0648696	0.548198	0.934042	-0.0124501	0.908345	0.973936	-0.16443	0.125799	0.999918	-0.225002	0.0350631	0.952817	-0.0963134	0.37204	0.999924	0.0536523	0.619566	0.867301	0.084692	0.432728	0.887557	0.0796629	0.46064	0.78129	-0.118848	0.270086	0.452264	0.000105783	0.99922	0.999706	-0.129246	0.227377	0.317803
ENSG00000136449	MYCBPAP	0.279375	0.00801657	0.374873	0.0650936	0.544479	0.989132	-0.0246357	0.830472	0.913287	0.00456684	0.96612	0.977728	-0.0664742	0.535958	0.771221	0.0108572	0.919565	0.999554	-0.0463677	0.666119	0.899689	0.0842184	0.432642	0.999977	-0.0524649	0.625343	0.988727	-0.105424	0.328298	0.871488	-0.0202983	0.850245	0.999994	-0.134878	0.207592	0.998785	-0.13196	0.217684	0.998651	-0.0260685	0.808397	0.965751	-0.0671074	0.532073	0.796443	0.0146082	0.892545	0.959387	0.0781745	0.469087	0.851197	0.0461546	0.669375	0.955973	-0.127718	0.235688	0.600946	0.0971697	0.367784	0.999918	0.154325	0.151113	0.952817	0.13874	0.197351	0.999924	-0.046016	0.670311	0.889342	-0.218615	0.0407273	0.680123	-0.153926	0.152186	0.604453	-0.0597873	0.580037	0.728407	-0.0813237	0.451315	0.728	-0.0121078	0.910337	0.936719
ENSG00000187715	KBTBD12	0.0712792	0.506828	0.857105	0.176597	0.0978238	0.988997	0.0722037	0.529866	0.71509	-0.27957	0.00797091	0.0191726	-0.117872	0.271278	0.560967	0.0220713	0.837336	0.999554	-0.421896	3.82402595966447e-05	0.00464602	-0.16534	0.121515	0.999977	-0.00816554	0.939462	0.997945	0.0391386	0.717321	0.964883	-0.0351181	0.743879	0.999994	-0.101703	0.342946	0.998785	-0.122763	0.251747	0.998651	-0.0503193	0.639572	0.936492	-0.00445718	0.966933	0.98956	-0.137367	0.201868	0.503424	0.0317212	0.769224	0.949766	-0.0130307	0.90409	0.988904	-0.0408639	0.70542	0.898428	0.049805	0.644929	0.999918	0.118111	0.27309	0.952817	-0.069614	0.519263	0.999924	-0.0778985	0.470662	0.795629	-0.113229	0.293545	0.843325	-0.284621	0.00719603	0.570258	-0.26371	0.013044	0.0893632	-0.0406246	0.707066	0.876607	-0.306632	0.003471	0.00914148
ENSG00000227329	RP11-258C19.4	-0.174473	0.101991	0.651365	0.0380108	0.7236	0.992056	-0.141111	0.217831	0.435161	-0.0207476	0.846969	0.89102	-0.156852	0.142125	0.406132	0.142507	0.18279	0.975344	0.000228381	0.998305	0.999409	-0.0334688	0.755521	0.999977	0.0610064	0.570085	0.986599	0.276478	0.00911921	0.616215	-0.290011	0.00583718	0.999994	0.0128516	0.904854	0.998785	-0.083231	0.438076	0.998651	-0.0958173	0.37174	0.874332	0.00122589	0.990903	0.99723	-0.154673	0.150181	0.440963	-0.132418	0.218752	0.708479	-0.054159	0.616258	0.947342	0.0149143	0.890307	0.969473	-0.132196	0.219534	0.999918	-0.0365783	0.735105	0.974108	0.0276371	0.798259	0.999924	0.0292151	0.787005	0.93502	0.119954	0.265622	0.83076	-0.194575	0.0692814	0.570258	-0.222712	0.0370128	0.144952	0.0301985	0.780015	0.911894	-0.0415165	0.699277	0.773069
ENSG00000188886	ASTL	-0.0338064	0.753134	0.93537	0.0559733	0.60237	0.989132	0.0763987	0.506169	0.69721	-0.353139	0.000687603	0.00232433	0.0332761	0.756885	0.893489	0.0448975	0.676104	0.999554	-0.273853	0.00940851	0.134056	-0.0431978	0.687718	0.999977	0.0673304	0.530708	0.984053	-0.0583965	0.588896	0.944782	-0.0855553	0.425346	0.999994	-0.0156443	0.884308	0.998785	-0.0465884	0.664625	0.998651	-0.0934791	0.383578	0.876616	-0.0692149	0.519242	0.788335	-0.144486	0.179247	0.475215	-0.0580169	0.591325	0.896218	-0.068674	0.524934	0.925424	-0.0902318	0.403125	0.73548	-0.0341808	0.751887	0.999918	0.0141896	0.895607	0.987284	-0.110633	0.304824	0.999924	-0.0707648	0.512363	0.817439	0.00294806	0.978252	0.997761	-0.19856	0.0636619	0.570258	-0.247568	0.0200443	0.106762	-0.0846792	0.432798	0.715972	-0.36271	0.000477311	0.00161821
ENSG00000259315	ACTG1P17	0.0587371	0.584541	0.887415	0.0762043	0.477841	0.989132	0.225714	0.0469237	0.19207	-0.0835443	0.436348	0.539753	-0.0586084	0.585366	0.801311	-0.170723	0.109688	0.925512	-0.195174	0.0668163	0.376776	0.142738	0.182073	0.999977	0.0376677	0.725996	0.989562	-0.0629656	0.560026	0.941334	-0.0546072	0.611271	0.999994	-0.0541096	0.614527	0.998785	-0.0381547	0.722596	0.998651	0.0736868	0.492545	0.903454	-0.00432441	0.967918	0.989801	-0.0602876	0.576865	0.806116	-0.0621933	0.564858	0.888837	0.0182202	0.866197	0.982988	-0.0940083	0.383646	0.721597	0.00317744	0.976561	0.999918	0.0766889	0.477601	0.955671	-0.01221	0.910105	0.999924	-0.0872697	0.418802	0.764459	0.042873	0.69165	0.94776	0.110291	0.30633	0.693429	0.0608009	0.573619	0.723472	-0.0653282	0.545367	0.789887	-0.0628235	0.558631	0.652824
ENSG00000225606	AC005281.2	-0.228759	0.0310616	0.546807	-0.140738	0.18834	0.988997	-0.329373	0.00323354	0.0536923	-0.198198	0.0626206	0.111577	-0.186507	0.0801156	0.303435	0.0831442	0.438555	0.999554	0.0440481	0.681898	0.905818	-0.0761282	0.478282	0.999977	0.185373	0.0820008	0.984053	0.0223366	0.836349	0.983008	0.00548411	0.959321	0.999994	-0.0489184	0.648934	0.998785	0.0606847	0.572124	0.998651	0.156783	0.142303	0.797371	0.0750193	0.484733	0.766734	-0.0533002	0.62187	0.831264	-0.0598476	0.579654	0.89311	0.0685217	0.525855	0.92571	0.0284093	0.792747	0.933493	0.0429841	0.690892	0.999918	-0.0017106	0.98738	0.998465	0.0530478	0.623523	0.999924	0.0324131	0.764335	0.926298	0.115144	0.285401	0.840557	-0.0933359	0.387072	0.739733	-0.18097	0.0915388	0.238129	0.0450485	0.676853	0.861426	-0.219708	0.0385676	0.0728496
ENSG00000255154	RP11-80H18.3	0.0257711	0.810542	0.950561	-0.0987484	0.357221	0.988997	0.108741	0.343289	0.564756	0.369685	0.000363182	0.00133363	-0.155334	0.146073	0.411759	0.0946036	0.377857	0.999554	0.066308	0.53698	0.849032	-0.0201553	0.851287	0.999977	-0.165067	0.122141	0.984053	0.143348	0.182733	0.801409	-0.157368	0.140801	0.999994	-0.0732351	0.495209	0.998785	-0.0464707	0.665422	0.998651	0.0234029	0.82767	0.96935	0.0583998	0.586704	0.829052	0.0477137	0.65889	0.851165	0.0513673	0.634579	0.912065	0.0971043	0.368107	0.891425	0.10276	0.340734	0.690556	-0.0259499	0.810337	0.999918	-0.0540043	0.617267	0.963387	0.0662139	0.53992	0.999924	0.035243	0.744438	0.917514	-0.12009	0.265077	0.83076	-0.0156893	0.884645	0.961616	0.0510893	0.636415	0.770109	0.079923	0.459173	0.733085	0.366694	0.000408639	0.00141655
ENSG00000251576	LINC01267	-0.0191013	0.858982	0.964808	-0.279266	0.00804216	0.988997	0.101439	0.376856	0.593241	-0.0388869	0.717495	0.789601	0.0299807	0.78032	0.905889	0.237257	0.0251748	0.821712	0.117542	0.272633	0.676494	0.11893	0.266969	0.999977	0.0814806	0.447803	0.984053	-0.0756432	0.483643	0.926191	0.0126982	0.905984	0.999994	-0.215972	0.0420801	0.998785	-0.0818429	0.445779	0.998651	0.0355645	0.740738	0.955432	-0.000524272	0.996109	0.998461	-0.13157	0.221743	0.527447	-0.135535	0.208006	0.699044	-0.0551475	0.609827	0.946022	-0.148227	0.168129	0.537258	0.0875172	0.417479	0.999918	0.212909	0.0464144	0.952817	0.0979954	0.363708	0.999924	-0.0929281	0.389159	0.746519	0.0605773	0.575032	0.920535	-0.0462462	0.668758	0.880762	-0.115953	0.282009	0.465192	-0.0949233	0.379013	0.673363	-0.013136	0.902758	0.931316
ENSG00000267940	RP11-290F24.6	0.025829	0.810124	0.950561	-0.0516457	0.63076	0.989132	0.00610518	0.957693	0.980067	-0.296733	0.00474738	0.012316	0.259272	0.0141475	0.121761	0.0391022	0.715997	0.999554	0.099232	0.354859	0.745951	0.238542	0.0243733	0.999977	-0.126509	0.237459	0.984053	-0.0483901	0.654362	0.954826	-0.0129505	0.904124	0.999994	-0.101549	0.343681	0.998785	-0.119875	0.26316	0.998651	-0.0258151	0.810224	0.966158	-0.304339	0.00373564	0.139007	-0.180716	0.0920011	0.356104	-0.222708	0.0370163	0.519975	-0.126861	0.238872	0.85622	-0.333819	0.0014808	0.225293	-0.0609162	0.572891	0.999918	0.0812506	0.451723	0.954833	0.0321267	0.766358	0.999924	-0.305236	0.00383068	0.305369	0.165902	0.122402	0.754256	-0.0128071	0.905728	0.968622	-0.103087	0.339191	0.522502	-0.353124	0.000739099	0.0823837	-0.294686	0.00505836	0.0126541
ENSG00000273259	SERPINA3	0.0518375	0.629489	0.896697	0.127884	0.232357	0.988997	0.0850488	0.45909	0.658383	-0.040407	0.706944	0.780591	-0.0070779	0.947513	0.975842	-0.0234884	0.82705	0.999554	-0.37599	0.000282179	0.0142155	0.0257489	0.810702	0.999977	-0.0164368	0.878491	0.996411	-0.0537529	0.618909	0.94931	-0.0103829	0.923068	0.999994	-0.0489798	0.648522	0.998785	-0.132328	0.216392	0.998651	-0.074141	0.489875	0.90284	0.0700625	0.514126	0.784711	0.0522573	0.628714	0.834273	0.12696	0.238502	0.720764	0.0554666	0.607757	0.945154	0.0415246	0.700881	0.896229	0.0913844	0.397119	0.999918	0.120556	0.263212	0.952817	0.0524336	0.627554	0.999924	0.0578681	0.592278	0.85469	-0.233583	0.0285049	0.675037	-0.162163	0.131174	0.591572	-0.141397	0.188822	0.362453	0.0845189	0.433672	0.716346	-0.0190629	0.859262	0.899561
ENSG00000259515	RP11-365N19.2	-0.14273	0.182098	0.704093	-0.140737	0.188343	0.988997	-0.351683	0.0015921	0.0393411	0.113085	0.291356	0.392512	-0.344826	0.000935584	0.0319966	0.165096	0.122074	0.930392	-0.017061	0.873914	0.967336	-0.116784	0.275758	0.999977	0.107898	0.314193	0.984053	0.0774182	0.473411	0.922207	-0.079946	0.456429	0.999994	0.101727	0.34283	0.998785	0.014578	0.892144	0.998651	0.135094	0.206859	0.818867	0.22623	0.0330234	0.273803	-0.0272715	0.800872	0.920344	-0.0327925	0.761658	0.94825	0.155308	0.148493	0.834231	0.161333	0.133187	0.499696	-0.00498986	0.963199	0.999918	-0.0787102	0.466037	0.955317	0.0248432	0.818284	0.999924	0.168237	0.117156	0.529045	0.104748	0.331423	0.856316	-0.154162	0.15155	0.604453	-0.191044	0.0745886	0.212696	0.217592	0.0417021	0.266014	0.102001	0.341527	0.441849
ENSG00000251661	RP11-326C3.11	-0.169071	0.11322	0.660957	-0.029577	0.783205	0.993513	-0.0274412	0.811504	0.901017	-0.211308	0.0468339	0.0870823	-0.252852	0.0168177	0.132894	0.0662847	0.537124	0.999554	-0.111783	0.296982	0.699983	-0.0918584	0.391914	0.999977	0.268238	0.0110364	0.984053	-0.0922665	0.392559	0.895856	-0.0268864	0.802506	0.999994	-0.014296	0.894218	0.998785	0.0409994	0.702847	0.998651	0.00764179	0.943339	0.991497	0.219256	0.0389787	0.289964	0.0335314	0.756453	0.898502	0.111117	0.302701	0.764505	0.142034	0.186819	0.840813	0.224656	0.0353514	0.356357	0.0157811	0.883975	0.999918	0.0404406	0.708333	0.970442	0.0309346	0.774792	0.999924	0.200704	0.0607955	0.459647	-0.140463	0.191791	0.792381	-0.106298	0.324281	0.70471	-0.0399834	0.711485	0.821009	0.224339	0.0356182	0.253184	-0.202899	0.0565244	0.100637
ENSG00000228366	RP11-18B3.3	-0.146244	0.171461	0.696049	-0.145495	0.17369	0.988997	-0.16055	0.160268	0.366633	0.454623	7.62377187735197e-06	4.56592394013198e-05	-0.236023	0.025966	0.167001	0.19372	0.0689131	0.853792	0.0122057	0.909615	0.977705	-0.0486187	0.650944	0.999977	-0.11956	0.264425	0.984053	0.022608	0.834389	0.983008	0.0978839	0.361466	0.999994	0.077754	0.468907	0.998785	0.0330185	0.75871	0.998651	0.138388	0.1959	0.816743	0.102775	0.337855	0.659976	0.125602	0.243604	0.55393	0.0527629	0.625392	0.908746	0.139343	0.195393	0.844204	0.171003	0.111167	0.471713	0.0413448	0.702115	0.999918	-0.180064	0.0932015	0.952817	0.0244644	0.821008	0.999924	0.107989	0.316599	0.700634	-0.00650229	0.952056	0.993675	-0.110012	0.307561	0.694416	-0.103914	0.335312	0.518646	0.145642	0.175756	0.481282	0.440151	1.58768652684937e-05	8.121951914097e-05
ENSG00000241155	ARHGAP31-AS1	-0.0024409	0.981888	0.996975	0.150975	0.15787	0.988997	-0.0118813	0.917771	0.960907	0.329181	0.00163346	0.00491408	0.0296644	0.78258	0.906953	-0.0354112	0.741816	0.999554	-0.0881814	0.411223	0.783179	-0.197885	0.0630446	0.999977	-0.152465	0.153761	0.984053	0.00056876	0.995804	0.999228	0.123209	0.250016	0.999994	0.19013	0.0743185	0.998785	0.0803404	0.454203	0.998651	0.118266	0.26967	0.841795	0.224735	0.0342313	0.276901	0.190981	0.0746851	0.323931	0.214822	0.0444387	0.529575	0.135925	0.206688	0.846556	0.260647	0.0141797	0.295379	0.150453	0.16176	0.999918	0.0595494	0.581548	0.961647	0.152999	0.154699	0.999924	0.233429	0.0286124	0.398892	-0.137522	0.201353	0.796756	0.0121814	0.910314	0.969917	0.0969472	0.368887	0.550341	0.26499	0.0125934	0.178166	0.348631	0.000813426	0.00258739
ENSG00000238311	snoU13	0.0632953	0.555676	0.874806	0.133346	0.21285	0.988997	0.182675	0.109422	0.297131	0.519638	1.80651015480038e-07	1.79666588340233e-06	-0.224085	0.0347678	0.195994	-0.0266298	0.804353	0.999554	0.0122888	0.909002	0.977552	-0.169283	0.112761	0.999977	-0.0899785	0.401717	0.984053	0.115555	0.283674	0.855292	-0.0764002	0.476706	0.999994	0.152153	0.154614	0.998785	0.0304907	0.77668	0.998651	0.0215204	0.841343	0.972202	0.067308	0.530845	0.796076	0.169104	0.115251	0.391559	0.165101	0.124243	0.623666	0.0782496	0.468659	0.910895	0.15229	0.156641	0.524052	0.0774092	0.473462	0.999918	0.0351884	0.744819	0.974343	0.0196204	0.856021	0.999924	0.0283668	0.79305	0.936948	-0.138189	0.199154	0.79639	-0.030022	0.781268	0.928065	0.0879331	0.415261	0.592006	0.103965	0.33507	0.639373	0.516104	2.25984374324639e-07	1.98055218710971e-06
ENSG00000279281	RP11-226M10.3	0.139064	0.193703	0.70801	-0.0645266	0.547997	0.989132	0.137341	0.2305	0.448946	0.146217	0.171541	0.256842	-0.136251	0.20296	0.485658	-0.00522175	0.961265	0.999554	-0.0110605	0.918064	0.979562	-0.0256988	0.811064	0.999977	-0.044851	0.676421	0.988789	-0.0232675	0.829629	0.982798	-0.0166017	0.877281	0.999994	0.172385	0.106223	0.998785	0.114719	0.284394	0.998651	0.114892	0.283665	0.842672	0.0818258	0.445875	0.740734	0.161966	0.13165	0.414824	0.160012	0.136435	0.635577	0.0960037	0.373587	0.892894	0.117854	0.274141	0.636892	0.0821349	0.446798	0.999918	0.0264814	0.806528	0.98138	0.0710459	0.510684	0.999924	0.115829	0.282529	0.674658	-0.060951	0.572672	0.920535	0.114606	0.287673	0.683511	0.039891	0.712123	0.821127	0.11286	0.295129	0.60558	0.194851	0.0672775	0.116638
ENSG00000163116	STPG2	-0.113781	0.288377	0.759393	-0.101392	0.344428	0.988997	-0.0192282	0.867297	0.933522	-0.310855	0.0030271	0.00836846	-0.037943	0.724073	0.876301	0.121189	0.257924	0.999554	-0.0409314	0.703317	0.913263	-0.0239591	0.82364	0.999977	-0.0223508	0.835305	0.995635	0.137016	0.203033	0.810961	-0.0817902	0.446073	0.999994	-0.146918	0.169473	0.998785	-0.152474	0.153737	0.998651	-0.114946	0.283437	0.842576	-0.168058	0.115426	0.425128	-0.181717	0.090186	0.353006	-0.0987348	0.360081	0.79663	-0.119371	0.267966	0.865465	-0.156552	0.145229	0.512082	0.0147031	0.891851	0.999918	0.0254483	0.813937	0.982538	-0.0537694	0.618802	0.999924	-0.13408	0.212973	0.627225	-0.0220873	0.838151	0.977125	-0.147042	0.171596	0.613494	-0.21508	0.0441778	0.160384	-0.16312	0.128886	0.419459	-0.337078	0.00123741	0.00371776
ENSG00000275678	RP4-547N15.3	-0.230721	0.0296086	0.539334	-0.133279	0.213079	0.988997	-0.251477	0.0263544	0.144573	-0.328931	0.00164769	0.00495044	-0.15213	0.154679	0.424162	0.0398656	0.710695	0.999554	0.13982	0.191267	0.590842	0.0342834	0.749764	0.999977	-0.0704278	0.511929	0.984053	0.0087996	0.935149	0.994748	-0.0370009	0.730659	0.999994	-0.135034	0.20706	0.998785	-0.0563862	0.599692	0.998651	-0.0690714	0.52011	0.910641	-0.053411	0.619112	0.845503	-0.132056	0.220024	0.525039	-0.0863389	0.4238	0.827632	-0.0509723	0.637189	0.95064	-0.0351755	0.74491	0.913871	0.0300715	0.780917	0.999918	0.0439362	0.684404	0.96826	-0.0590331	0.584833	0.999924	-0.0356408	0.741653	0.916466	0.0398931	0.712108	0.950477	-0.0795583	0.461231	0.781592	-0.222713	0.0370119	0.144952	-0.0560879	0.603735	0.822572	-0.322309	0.00206782	0.00581237
ENSG00000262772	RP11-353N14.2	-0.22236	0.0362258	0.553795	-0.0236262	0.826051	0.99448	-0.206475	0.0697254	0.234439	-0.161856	0.129679	0.20443	-0.209386	0.0489179	0.234729	0.0874729	0.415006	0.999554	-0.206002	0.0527731	0.33795	-0.19214	0.0712514	0.999977	-0.0526372	0.624206	0.988727	0.297026	0.00495066	0.587028	0.0396374	0.712279	0.999994	0.159451	0.135553	0.998785	0.172926	0.105113	0.998651	0.141689	0.18534	0.81582	0.171057	0.108984	0.415373	0.152675	0.155585	0.44795	0.194699	0.0691002	0.562526	0.179859	0.0935799	0.834231	0.196402	0.0666572	0.413284	0.0815531	0.450035	0.999918	0.0691368	0.522137	0.959664	0.0761127	0.480925	0.999924	0.118664	0.270834	0.666545	-0.0709623	0.511183	0.910128	-0.0500912	0.643028	0.869562	-0.0399821	0.711494	0.821009	0.164945	0.124603	0.413684	-0.167734	0.11614	0.184108
ENSG00000237515	SHISA9	-0.111547	0.298013	0.765601	-0.0208967	0.845884	0.994968	0.0209685	0.855411	0.9271	-0.0487451	0.650096	0.733906	-0.100736	0.347576	0.631907	-0.0566573	0.597935	0.999554	-0.0541243	0.614431	0.880826	-0.180758	0.090046	0.999977	0.182541	0.0868666	0.984053	-0.01625	0.880553	0.990001	-0.100522	0.348607	0.999994	-0.251501	0.0174319	0.998785	-0.185734	0.0813975	0.998651	-0.0327477	0.760629	0.958327	0.0823705	0.442842	0.738461	-0.146713	0.172567	0.468052	-0.0227924	0.833057	0.964563	-0.0893962	0.407512	0.898737	-0.0025059	0.981514	0.995617	-0.0939575	0.383904	0.999918	-0.0598546	0.57961	0.961647	-0.163953	0.126917	0.999924	-0.0489796	0.650425	0.87995	-0.113571	0.292079	0.84204	-0.0773125	0.474017	0.789118	0.103992	0.334943	0.518398	0.00991368	0.926959	0.97445	-0.030255	0.778362	0.837623
ENSG00000227755	AP000344.4	0.0385995	0.719495	0.925949	-0.142623	0.182429	0.988997	-0.140221	0.220777	0.438009	-0.296755	0.00474418	0.0123107	-0.0339286	0.75227	0.891024	-0.0698076	0.515661	0.999554	0.0130723	0.903227	0.975803	0.191641	0.0720039	0.999977	-0.0231064	0.82982	0.995635	-0.00423497	0.968763	0.997535	0.0949907	0.3759	0.999994	0.0286135	0.790102	0.998785	0.0579229	0.589769	0.998651	0.0565388	0.598703	0.92842	0.0361544	0.736593	0.899757	-0.0772948	0.474119	0.738362	-0.0146708	0.892087	0.975447	0.0281363	0.794694	0.97487	-0.0148792	0.890564	0.9695	0.212311	0.0470465	0.999918	0.307943	0.00351448	0.952817	0.129363	0.229661	0.999924	-0.0410847	0.703902	0.903662	0.076678	0.477664	0.901867	-0.108377	0.31485	0.69812	-0.195285	0.0682522	0.202634	-0.00673257	0.95036	0.983496	-0.335443	0.00131139	0.0039045
ENSG00000240747	KRBOX1	-0.00806606	0.940198	0.986493	0.111826	0.296798	0.988997	0.0845936	0.461506	0.660587	-0.0344265	0.748754	0.815376	0.0443499	0.679837	0.852912	-0.234976	0.0266535	0.821712	0.0255533	0.812114	0.951128	-0.0525362	0.624872	0.999977	0.130605	0.222489	0.984053	-0.0469842	0.663788	0.956761	0.236862	0.025426	0.999994	0.14496	0.175294	0.998785	0.127953	0.232103	0.998651	0.0230707	0.830079	0.97011	-0.0118075	0.912552	0.970331	0.157999	0.141502	0.428453	0.0936801	0.385316	0.809786	-0.0311843	0.773024	0.971496	-0.033997	0.753178	0.91793	0.0907006	0.400676	0.999918	0.0283498	0.793171	0.979651	0.115587	0.283542	0.999924	0.0236914	0.826573	0.947754	0.00723351	0.946672	0.992615	0.153048	0.154564	0.604635	0.177922	0.0972256	0.245942	0.00458266	0.9662	0.988264	-0.0057865	0.95708	0.970199
ENSG00000228264	PSMD8P1	-0.172968	0.105029	0.653045	-0.219472	0.0387817	0.988997	-0.248575	0.0282011	0.149231	0.155797	0.144862	0.224089	-0.189957	0.0745876	0.29397	0.203606	0.055651	0.834889	0.0698518	0.515395	0.837105	0.0689343	0.520941	0.999977	-0.0819074	0.44542	0.984053	-0.136802	0.203745	0.811067	-0.0360433	0.737373	0.999994	-0.0139207	0.89698	0.998785	-0.0333626	0.756272	0.998651	0.135461	0.205616	0.818132	0.0647986	0.546308	0.80522	-0.0228014	0.832992	0.935205	-0.0486767	0.652446	0.917144	0.130711	0.224801	0.852883	0.0966293	0.370466	0.711851	-0.0228814	0.832415	0.999918	-0.15891	0.139192	0.952817	-0.0146264	0.892412	0.999924	0.0198921	0.854049	0.957561	0.0656089	0.543638	0.915854	-0.116402	0.280139	0.679559	-0.173798	0.105359	0.257707	0.0738415	0.494149	0.756265	0.130412	0.223176	0.31294
ENSG00000140623	SEPT12	0.257007	0.0150444	0.462938	0.165695	0.120706	0.988997	0.178012	0.118936	0.311251	-0.0677945	0.527872	0.62602	0.173505	0.103937	0.346112	-0.0284252	0.791452	0.999554	0.120673	0.259974	0.664055	-0.0772898	0.471574	0.999977	-0.07608	0.478561	0.984053	-0.0460142	0.670323	0.958868	-0.0179352	0.86751	0.999994	-0.0733688	0.494419	0.998785	-0.0207553	0.846914	0.998651	-0.0467181	0.663747	0.941062	-0.059123	0.582071	0.826604	-0.0183723	0.865091	0.949357	-0.0188284	0.861774	0.969816	-0.0537439	0.618968	0.947342	-0.104693	0.331679	0.684886	-0.135908	0.206744	0.999918	-0.0849409	0.431371	0.953977	-0.104932	0.33057	0.999924	-0.104145	0.33423	0.710601	-0.025172	0.815921	0.974694	0.0990603	0.358492	0.723662	0.10004	0.353735	0.536821	-0.102768	0.340698	0.643771	-0.0952536	0.374574	0.47545
ENSG00000226525	RPS7P10	0.0603285	0.574386	0.882623	-0.0212745	0.843132	0.994968	-0.00516735	0.964187	0.983091	0.184217	0.0839612	0.142441	-0.143709	0.179089	0.45529	-0.0282146	0.792963	0.999554	0.0164595	0.878324	0.969341	0.102843	0.337535	0.999977	-0.0103097	0.923609	0.997945	-0.123913	0.250052	0.838369	0.203642	0.0556066	0.999994	0.123393	0.249305	0.998785	0.119003	0.266675	0.998651	0.307282	0.00339912	0.783719	0.25543	0.0156971	0.209891	0.164991	0.124496	0.404203	0.166293	0.121511	0.621323	0.328696	0.0017677	0.834231	0.20787	0.0519683	0.391931	0.225915	0.0343096	0.999918	-0.0120904	0.910982	0.990205	0.200277	0.0613585	0.999924	0.22503	0.0350398	0.408654	-0.0483463	0.654654	0.938194	-0.101309	0.347631	0.717535	-0.0548881	0.611511	0.75129	0.267085	0.0118853	0.174817	0.210513	0.0476872	0.0870714
ENSG00000248211	TRPC7-AS1	-0.176849	0.0973368	0.651365	-0.179172	0.0929505	0.988997	-0.117824	0.304241	0.526976	-0.19469	0.0675081	0.11876	0.166023	0.119964	0.373649	-0.0145556	0.892309	0.999554	-0.0912087	0.395286	0.773633	0.149474	0.162092	0.999977	0.0017138	0.987283	0.999101	0.0572567	0.596202	0.946655	-0.0968832	0.366419	0.999994	-0.170653	0.109835	0.998785	-0.0886515	0.408723	0.998651	-0.170456	0.110253	0.788989	-0.238528	0.0243819	0.243772	-0.229453	0.0315185	0.228213	-0.223621	0.0362281	0.519509	-0.158039	0.141399	0.834231	-0.19015	0.0759825	0.427889	-0.135742	0.207304	0.999918	-0.0429193	0.691334	0.969022	-0.157786	0.142045	0.999924	-0.211768	0.0476275	0.443037	0.173173	0.106637	0.745523	-0.0481705	0.65583	0.876619	-0.189713	0.0766722	0.215933	-0.252223	0.0177546	0.199072	-0.225564	0.0335571	0.064695
ENSG00000135773	CAPN9	0.121678	0.255995	0.743521	0.0999366	0.351436	0.988997	-0.077694	0.498965	0.691268	0.082522	0.442001	0.545094	0.123574	0.248604	0.537928	0.136034	0.203686	0.985712	0.131721	0.218526	0.619059	-0.0609995	0.570128	0.999977	-0.109637	0.306414	0.984053	0.0930462	0.388554	0.894619	0.0582937	0.587385	0.999994	0.115733	0.280132	0.998785	0.147863	0.166717	0.998651	0.152565	0.153489	0.800055	0.102522	0.339051	0.661279	0.196965	0.0658655	0.30844	0.144577	0.178971	0.674423	0.17052	0.112196	0.834231	0.140268	0.192415	0.562295	0.0322204	0.765696	0.999918	-0.120674	0.26274	0.952817	0.083479	0.43937	0.999924	0.0931037	0.388259	0.746123	-0.0695882	0.519418	0.911048	-0.026377	0.807275	0.936554	0.00326608	0.975907	0.98792	0.108369	0.314886	0.622828	0.105092	0.327017	0.426551
ENSG00000168594	ADAM29	0.101095	0.345852	0.790202	-0.131954	0.217707	0.988997	-0.0516689	0.653244	0.802989	-0.349439	0.000789441	0.00262196	0.056737	0.59742	0.807797	-0.00190131	0.985891	0.999554	0.157352	0.140843	0.521897	0.350222	0.000766807	0.783048	-0.0234379	0.827416	0.995529	-0.150143	0.162637	0.783361	-0.0923564	0.389341	0.999994	-0.187241	0.0789127	0.998785	-0.18737	0.0787031	0.998651	-0.16197	0.129405	0.797138	-0.184384	0.0836751	0.375562	-0.254417	0.016756	0.188859	-0.25078	0.018439	0.499996	-0.146861	0.172128	0.840813	-0.198591	0.0636208	0.410958	-0.0120834	0.911033	0.999918	0.176772	0.0994435	0.952817	-0.0150727	0.889149	0.999924	-0.1682	0.117236	0.529045	0.155304	0.148504	0.766666	-0.0611964	0.571125	0.839716	-0.23186	0.0297311	0.129155	-0.197669	0.0648853	0.316494	-0.393278	0.000137533	0.000544737
ENSG00000200534	SNORA33	0.0505167	0.638257	0.899562	0.110053	0.30457	0.988997	0.228877	0.0438422	0.185793	0.282634	0.00728288	0.0177431	0.315788	0.00257354	0.0523412	-0.145989	0.172216	0.972393	-0.0488931	0.649104	0.894032	0.176134	0.0987203	0.999977	-0.191546	0.0721475	0.984053	-0.093486	0.386305	0.894113	0.124901	0.243523	0.999994	0.025504	0.812469	0.998785	0.0995182	0.353466	0.998651	0.0233353	0.82816	0.969593	-0.0540582	0.614864	0.843151	0.197919	0.0645408	0.305738	0.117357	0.276184	0.746104	-0.0792678	0.462874	0.909905	-0.0838743	0.437199	0.754572	0.0500399	0.643369	0.999918	-0.0258973	0.810714	0.982109	0.0455305	0.67359	0.999924	-0.0267347	0.804713	0.941933	-0.100711	0.350497	0.864831	0.174913	0.10311	0.583663	0.205812	0.0543881	0.179379	-0.0724401	0.502403	0.762881	0.301444	0.0040955	0.0105603
ENSG00000278873	PRO1804	0.0233403	0.828123	0.956375	-0.21655	0.0415201	0.988997	0.0911089	0.427596	0.633812	0.307308	0.00339625	0.00924173	-0.184149	0.0840775	0.310933	0.151835	0.155489	0.962147	-0.00870492	0.935472	0.984302	-0.0457479	0.670322	0.999977	-0.199672	0.0606539	0.984053	0.110103	0.307161	0.865362	-0.0906573	0.398161	0.999994	-0.00301348	0.97764	0.998945	-0.0355609	0.740763	0.998651	-0.0012151	0.990983	0.998806	-0.0854567	0.425882	0.728333	-0.113987	0.290302	0.599947	-0.0970457	0.368398	0.800009	-0.0637006	0.555445	0.936375	-0.128891	0.23138	0.598619	-0.00977726	0.927962	0.999918	0.0654119	0.544852	0.959664	-0.0291034	0.787801	0.999924	-0.130413	0.225869	0.636175	0.0981478	0.362958	0.868811	0.0461474	0.669424	0.88127	-0.062737	0.561454	0.714341	-0.120721	0.262554	0.575455	0.277779	0.00839887	0.0196569
ENSG00000279923	CTD-2008E3.1	0.00169924	0.987391	0.997765	-0.0593931	0.580345	0.989132	0.130405	0.25513	0.475279	0.157825	0.139636	0.217593	0.135825	0.204387	0.486908	0.0764613	0.476353	0.999554	0.247052	0.0195938	0.207359	0.087412	0.415332	0.999977	-0.0462838	0.666687	0.988727	0.0883854	0.412856	0.902909	-0.0063885	0.952619	0.999994	0.087092	0.417048	0.998785	0.189837	0.0747742	0.998651	0.205124	0.0538125	0.783719	0.201195	0.0586748	0.329498	0.119689	0.266686	0.577212	0.0547328	0.612521	0.903918	0.161378	0.133076	0.834231	0.138506	0.198117	0.566992	-0.034364	0.7506	0.999918	-0.0710653	0.510569	0.957734	0.125484	0.24405	0.999924	0.0935017	0.386225	0.74516	0.0621271	0.565273	0.919121	0.192322	0.0726309	0.570258	0.160261	0.135819	0.298432	0.154683	0.150156	0.447615	0.204122	0.0550201	0.0983292
ENSG00000279267	RP11-395L14.18	0.0716611	0.504548	0.856628	-0.0153313	0.886607	0.995122	0.0173524	0.880142	0.939676	-0.442409	1.41908107424982e-05	7.87134119723852e-05	0.0531475	0.620844	0.821614	0.0134563	0.900399	0.999554	-0.01138	0.915705	0.979123	0.109975	0.304916	0.999977	0.0896394	0.403501	0.984053	-0.0716709	0.506963	0.931841	-0.138059	0.196974	0.999994	-0.0360725	0.737169	0.998785	-0.0519767	0.628569	0.998651	-0.103916	0.332492	0.861608	-0.0862372	0.421652	0.725688	-0.276297	0.00916678	0.165841	-0.199935	0.0618121	0.552258	-0.15319	0.154178	0.834231	-0.0617731	0.567495	0.830969	-0.20068	0.0608268	0.999918	-0.107041	0.320891	0.952817	-0.137089	0.202791	0.999924	-0.083175	0.441044	0.777132	0.208512	0.0512321	0.700945	-0.0351711	0.744941	0.913332	-0.173158	0.106667	0.259624	-0.0855817	0.427892	0.712644	-0.477044	2.28540738622662e-06	1.46850482019244e-05
ENSG00000166391	MOGAT2	-0.038446	0.720565	0.926294	0.0388282	0.717903	0.991469	0.0769468	0.503114	0.694932	-0.0626567	0.559678	0.654158	0.286109	0.00656655	0.0826519	-0.127934	0.232173	0.999554	0.0859614	0.423144	0.789166	0.17754	0.0960155	0.999977	-0.0659865	0.53896	0.984315	-0.0436684	0.686226	0.96004	-0.0708165	0.509596	0.999994	-0.162776	0.127484	0.998785	-0.123208	0.250021	0.998651	-0.155448	0.145775	0.797371	-0.186689	0.0798151	0.368998	-0.198569	0.0636503	0.304089	-0.201501	0.0597575	0.549803	-0.147957	0.168914	0.838677	-0.137254	0.202241	0.571784	-0.244554	0.0216584	0.999918	-0.211717	0.0476814	0.952817	-0.0739601	0.493454	0.999924	-0.0643987	0.551112	0.83741	0.0869764	0.420374	0.884193	-0.0181598	0.866637	0.956187	0.00055952	0.995872	0.997982	-0.151343	0.159265	0.459338	-0.122027	0.254625	0.348099
ENSG00000240668	KRT8P36	0.0455332	0.67178	0.910854	0.132588	0.215484	0.988997	0.191466	0.0931026	0.2726	-0.111121	0.29987	0.40127	0.195652	0.066138	0.275876	-0.0413835	0.700195	0.999554	-0.154483	0.148322	0.531934	-0.1373	0.19947	0.999977	0.0799865	0.4562	0.984053	0.124666	0.247163	0.836854	-0.0269859	0.80179	0.999994	-0.0268813	0.802543	0.998785	0.0309966	0.773074	0.998651	-0.0358067	0.739035	0.955432	-0.0880491	0.411927	0.717502	0.079706	0.460397	0.730164	0.16687	0.120204	0.620433	0.0614905	0.569273	0.938321	-0.0232001	0.830116	0.946857	-0.101564	0.346412	0.999918	-0.0279144	0.796279	0.979738	0.0240043	0.824319	0.999924	-0.0154801	0.886173	0.969151	-0.188504	0.0786042	0.723934	0.0534386	0.620964	0.860171	0.184947	0.0845155	0.22754	-0.0588551	0.585968	0.811812	-0.0918512	0.391951	0.493521
ENSG00000243137	PSG4	-0.0695852	0.517004	0.861369	-0.133894	0.210957	0.988997	0.0186596	0.871187	0.935435	0.0418599	0.696911	0.772876	0.154346	0.148687	0.415469	0.10668	0.319718	0.999554	-0.163464	0.125861	0.500319	0.213599	0.0444456	0.999977	-0.155975	0.144398	0.984053	0.11438	0.288633	0.856179	-0.0821634	0.443994	0.999994	-0.0464377	0.665645	0.998785	-0.0230919	0.829926	0.998651	-0.0728477	0.497498	0.905781	-0.0575133	0.592406	0.83209	-0.157506	0.142765	0.430334	-0.110321	0.306197	0.767108	-0.067093	0.534541	0.928408	-0.0480742	0.656475	0.876114	-0.160887	0.134276	0.999918	-0.080891	0.453734	0.955317	-0.0173234	0.872726	0.999924	0.0305572	0.777469	0.931475	0.144635	0.178793	0.788042	-0.0208903	0.846813	0.949226	-0.125105	0.245486	0.425384	-0.0223251	0.836432	0.938815	0.0725851	0.499054	0.598083
ENSG00000188375	H3F3C	-0.119466	0.264803	0.747941	0.0501151	0.640933	0.989132	-0.058182	0.612869	0.775252	0.287001	0.00639313	0.0158919	-0.370669	0.000349271	0.0202655	0.0326394	0.761396	0.999554	-0.12136	0.257249	0.660128	-0.104941	0.327719	0.999977	0.00283172	0.978989	0.998668	-0.00371872	0.972569	0.997595	-0.0150485	0.888685	0.999994	0.0674711	0.529847	0.998785	0.0420767	0.695418	0.998651	0.0929929	0.386067	0.877517	0.267106	0.0113931	0.194458	0.0647069	0.549204	0.787344	0.110868	0.30379	0.765397	0.132787	0.217461	0.849713	0.172083	0.108894	0.46813	0.129901	0.22771	0.999918	0.00449061	0.966879	0.996852	0.100791	0.350113	0.999924	0.194701	0.0690974	0.471977	-0.0701226	0.516207	0.910703	-0.0971593	0.367835	0.729013	-0.131087	0.223458	0.402041	0.247311	0.0201781	0.207271	0.298875	0.00444029	0.0113249
ENSG00000124019	FAM124B	-0.0354379	0.741628	0.932076	0.0810783	0.450055	0.98901	-0.0563233	0.624281	0.783412	0.0123804	0.908327	0.936224	0.2015	0.0582853	0.257744	-0.0836086	0.435993	0.999554	-0.115986	0.279075	0.681993	0.019986	0.852522	0.999977	0.128593	0.229756	0.984053	0.0718018	0.506186	0.93168	0.0173598	0.871724	0.999994	-0.0004216	0.996871	0.998945	0.0136629	0.898878	0.998651	-0.105032	0.327294	0.859374	-0.101945	0.341794	0.66325	-0.0311935	0.772959	0.907316	0.0910396	0.39891	0.816473	-0.0321541	0.766164	0.970157	-0.0435049	0.68734	0.890516	-0.123761	0.250635	0.999918	-0.0253114	0.81492	0.982538	-0.0801942	0.457646	0.999924	-0.0091838	0.932324	0.982851	-0.104912	0.330665	0.85629	0.00423556	0.968759	0.989655	0.0599861	0.578776	0.727438	-0.061786	0.567414	0.803431	0.0354444	0.741582	0.808328
ENSG00000276916	RP11-230F18.6	-0.1453	0.174273	0.699531	-0.153858	0.149993	0.988997	-0.0613705	0.593506	0.762205	0.228371	0.0313559	0.0620439	0.0292218	0.785746	0.908841	0.0689786	0.520672	0.999554	0.196305	0.0652204	0.372698	0.0462239	0.667093	0.999977	0.0446742	0.677625	0.988789	-0.047814	0.658218	0.955613	-0.0425695	0.69203	0.999994	-0.0611355	0.569267	0.998785	-0.0422735	0.694064	0.998651	-0.0336203	0.754449	0.956521	-0.0656781	0.540864	0.801664	-0.031031	0.774109	0.907796	-0.108711	0.313354	0.769626	-0.0648394	0.548385	0.934042	-0.0299433	0.781827	0.929525	-0.0382053	0.723787	0.999918	-0.147165	0.171233	0.952817	-0.119759	0.266406	0.999924	-0.135682	0.207508	0.622115	0.0482015	0.655623	0.938284	-0.0309997	0.774331	0.925054	-0.0784166	0.467707	0.638023	-0.0839185	0.436957	0.718648	0.140827	0.188056	0.272624
ENSG00000007171	NOS2	0.045179	0.674188	0.912157	0.0131635	0.902555	0.995171	0.113172	0.323867	0.545529	0.356184	0.00061296	0.00209964	0.121828	0.255404	0.545019	-0.0258001	0.810333	0.999554	-0.135903	0.204128	0.605245	0.156474	0.1431	0.999977	-0.0909861	0.396445	0.984053	0.16897	0.115544	0.760898	-0.170721	0.109693	0.999994	-0.0821023	0.444334	0.998785	-0.0355427	0.740891	0.998651	-0.104419	0.330145	0.861187	0.0228613	0.831598	0.939003	0.00103904	0.992334	0.996982	0.0398962	0.712086	0.935678	-0.0460797	0.669881	0.955973	-0.0135795	0.900072	0.972068	-0.148494	0.167356	0.999918	-0.00281547	0.97923	0.996868	0.0750783	0.486925	0.999924	0.00308261	0.97726	0.994372	-0.0996158	0.35579	0.866057	0.0504925	0.640366	0.868466	0.126299	0.240977	0.420723	0.00715608	0.947242	0.982105	0.377654	0.000263771	0.00096688
ENSG00000141052	MYOCD	0.0984548	0.358659	0.794939	-0.113246	0.290665	0.988997	-0.0923633	0.421234	0.628664	0.0642305	0.549839	0.645677	0.00423975	0.968546	0.986806	-0.00678719	0.949666	0.999554	0.0422703	0.694086	0.909531	-0.00714635	0.947007	0.999977	-0.00930439	0.931038	0.997945	0.132567	0.218231	0.823302	0.0936123	0.382897	0.999994	0.0532084	0.620444	0.998785	0.156516	0.142991	0.998651	0.181839	0.0881083	0.784433	0.112417	0.294236	0.623231	-0.0262059	0.808501	0.924317	-0.0218212	0.840075	0.964993	0.0907933	0.400192	0.897626	0.0285281	0.7919	0.933076	0.156672	0.144919	0.999918	0.271108	0.0106219	0.952817	0.178608	0.0959232	0.999924	0.081909	0.448054	0.780605	0.170645	0.111928	0.748829	-0.0267984	0.804257	0.935501	-0.00433153	0.968051	0.983928	0.0752971	0.485652	0.750928	0.10745	0.31622	0.415595
ENSG00000279013	RP11-254A24.2	-0.146855	0.169658	0.694937	-0.208543	0.0498563	0.988997	-0.120514	0.293258	0.515953	-0.438251	1.74400011379028e-05	9.42577454677254e-05	-0.0317045	0.768035	0.89924	-0.00547592	0.959381	0.999554	0.0259186	0.809478	0.950472	0.259175	0.0141847	0.999977	0.170372	0.11043	0.984053	-0.0214881	0.842484	0.984448	-0.0744188	0.488245	0.999994	-0.183303	0.0855361	0.998785	-0.152664	0.153217	0.998651	-0.155012	0.146923	0.797371	-0.285275	0.00673256	0.163834	-0.266364	0.012125	0.175311	-0.232263	0.0294405	0.510344	-0.13396	0.213386	0.847898	-0.301873	0.00425871	0.243014	-0.0477645	0.65855	0.999918	0.121329	0.260139	0.952817	-0.0233975	0.828692	0.999924	-0.295699	0.00515668	0.323156	0.17379	0.105375	0.743553	-0.0115894	0.914656	0.971927	-0.179886	0.0935306	0.240811	-0.3145	0.00284318	0.109555	-0.488013	1.22810535296836e-06	8.53438876882419e-06
ENSG00000111215	PRR4	-0.0227328	0.832531	0.957473	0.12465	0.244479	0.988997	0.149474	0.1915	0.404543	-0.340769	0.00108407	0.00344563	0.000377887	0.997196	0.999093	-0.0713046	0.506676	0.999554	-0.0494835	0.645151	0.892166	-0.10786	0.314365	0.999977	0.255441	0.0156928	0.984053	0.178938	0.0952993	0.744881	0.0882624	0.410792	0.999994	0.123728	0.248013	0.998785	0.128234	0.231072	0.998651	0.0110689	0.918002	0.987435	-0.0459846	0.668715	0.871242	0.0246597	0.819603	0.92925	0.0476308	0.659446	0.919908	0.00559634	0.958729	0.995549	-0.0763398	0.479614	0.779841	0.1228	0.254364	0.999918	0.243967	0.0219856	0.952817	0.129353	0.229696	0.999924	-0.061612	0.568508	0.845139	0.0305706	0.777374	0.96681	0.0353683	0.74356	0.913018	-0.020573	0.849111	0.912201	-0.066771	0.536508	0.783945	-0.320372	0.00220776	0.00614921
ENSG00000267213	AC007773.2	0.0768095	0.474341	0.843653	-0.0767728	0.474553	0.98901	0.00461262	0.968029	0.985026	0.110017	0.30473	0.406431	0.0240363	0.82308	0.925579	0.0113998	0.91556	0.999554	0.0182625	0.865115	0.964608	0.0381567	0.722582	0.999977	0.0884401	0.409846	0.984053	-0.0682455	0.527529	0.935276	0.151786	0.155624	0.999994	-0.0446616	0.677712	0.998785	-0.12972	0.225665	0.998651	-0.110399	0.303042	0.85321	-0.263857	0.0124729	0.196896	0.112238	0.297819	0.606778	0.102888	0.340129	0.785348	-0.106402	0.323805	0.881154	-0.122942	0.253812	0.617783	0.0150824	0.889079	0.999918	0.0569627	0.598093	0.963255	0.064684	0.549345	0.999924	-0.106435	0.323653	0.704312	-0.201013	0.0603911	0.705528	-0.0362971	0.737067	0.910769	0.0922917	0.392429	0.571097	-0.168125	0.117402	0.402856	0.120576	0.260359	0.354448
ENSG00000270361	RP11-307C12.13	0.0606838	0.57213	0.881301	-0.0212931	0.842997	0.994968	-0.247048	0.0292157	0.151829	-0.125216	0.242326	0.339172	0.216072	0.0419827	0.216963	0.192445	0.0707957	0.858377	0.0925918	0.388128	0.769305	0.0526275	0.62427	0.999977	-0.0626749	0.559564	0.986513	0.0171985	0.873636	0.989821	-0.101812	0.342424	0.999994	-0.0843082	0.43215	0.998785	-0.0370105	0.730592	0.998651	0.106847	0.318959	0.856297	0.0458701	0.669493	0.871456	-0.0144092	0.894	0.95988	-0.0266692	0.805182	0.958319	0.0796288	0.460833	0.909742	-0.00171896	0.987318	0.996514	-0.129456	0.229321	0.999918	-0.143895	0.18105	0.952817	0.0162181	0.880785	0.999924	0.0481318	0.65609	0.882278	0.0268	0.804246	0.972924	-0.0253881	0.814368	0.939057	-0.0900605	0.404022	0.581776	0.0442195	0.682478	0.864461	-0.104439	0.330051	0.42972
ENSG00000186076	RP11-887P2.3	0.0857992	0.424023	0.821117	0.0729523	0.496879	0.989132	0.0682592	0.55264	0.731392	0.0944183	0.378796	0.484105	0.200244	0.0599039	0.261511	-0.0270671	0.801206	0.999554	0.170602	0.109944	0.473263	0.112587	0.293501	0.999977	-0.103821	0.332934	0.984053	-0.167825	0.118068	0.764809	-0.0221385	0.836848	0.999994	-0.196644	0.0647485	0.998785	-0.208331	0.0500939	0.998651	-0.228018	0.0316263	0.783719	-0.231432	0.0290961	0.260866	-0.103841	0.335652	0.638586	-0.164099	0.126573	0.627511	-0.294168	0.00540385	0.834231	-0.252091	0.0178165	0.313019	-0.105913	0.326044	0.999918	-0.0419362	0.698059	0.969324	-0.185272	0.0839614	0.999924	-0.185681	0.083268	0.488942	0.033551	0.756315	0.963712	0.119375	0.267953	0.671934	0.0911898	0.398129	0.576563	-0.242466	0.0228408	0.21562	0.115957	0.279196	0.375182
ENSG00000203546	RP11-176H8.1	0.15511	0.146663	0.685723	0.0650795	0.544566	0.989132	0.147765	0.196684	0.411443	-0.141698	0.185313	0.273642	-0.0260175	0.808765	0.918513	0.034648	0.747192	0.999554	-0.0283122	0.792263	0.945949	0.0141617	0.895206	0.999977	0.0795618	0.458602	0.984053	-0.154586	0.150415	0.77717	0.127756	0.232828	0.999994	-0.059186	0.581668	0.998785	-0.0627497	0.559095	0.998651	-0.0136314	0.89911	0.982414	-0.0446865	0.677542	0.875781	0.0131656	0.903102	0.964378	0.0717509	0.506488	0.867467	0.0540431	0.617014	0.947342	0.0614683	0.569412	0.831576	-0.00176267	0.986996	0.999918	-0.00960531	0.929225	0.994523	0.0664867	0.538248	0.999924	0.0972771	0.367252	0.732602	-0.119015	0.269406	0.833079	-0.00982365	0.927621	0.9763	0.0633491	0.557634	0.710784	0.0552411	0.609219	0.825875	-0.165579	0.12097	0.190415
ENSG00000233695	GAS6-AS1	-0.0677267	0.528286	0.86391	0.00268424	0.980083	0.998544	-0.046477	0.686165	0.824222	-0.121236	0.257741	0.355819	-0.139867	0.191115	0.470551	0.0335517	0.754935	0.999554	-0.249746	0.0182591	0.198965	-0.0814153	0.448168	0.999977	0.121263	0.257632	0.984053	0.164953	0.124584	0.765434	0.0101526	0.924769	0.999994	0.040493	0.706349	0.998785	-0.0825409	0.441896	0.998651	-0.0352071	0.743252	0.955432	-0.00678043	0.949716	0.983505	-0.0621502	0.565128	0.798564	0.0133706	0.901601	0.9768	0.0246194	0.819893	0.977229	0.090873	0.399777	0.733016	-0.0452766	0.675308	0.999918	-0.0843873	0.434391	0.953977	-0.02906	0.78811	0.999924	0.00920488	0.932169	0.982851	0.00356341	0.973715	0.997136	-0.103692	0.336351	0.710017	-0.210179	0.0493592	0.170281	0.0539185	0.617828	0.830771	-0.0956649	0.372505	0.473303
ENSG00000237015	CTA-984G1.5	-0.00482624	0.964197	0.991415	-0.112148	0.295397	0.988997	-0.314347	0.00506549	0.0662796	-0.0192669	0.857773	0.899672	-0.159137	0.136335	0.398061	0.198943	0.06162	0.841137	0.0640791	0.550782	0.855107	0.0109432	0.91893	0.999977	-0.130573	0.222601	0.984053	-0.0820112	0.447485	0.913016	-0.000724857	0.994621	0.999994	-0.0443494	0.679841	0.998785	-0.0356351	0.740241	0.998651	0.177475	0.0961389	0.786587	0.176215	0.098562	0.399196	-0.0492745	0.648459	0.84547	-0.00395473	0.970829	0.993658	0.154411	0.150881	0.834231	0.148845	0.166344	0.535386	0.0512566	0.63531	0.999918	-0.0459918	0.670474	0.966108	0.00496682	0.963368	0.999924	0.0396516	0.713775	0.906332	0.00657877	0.951493	0.993675	-0.217696	0.0416025	0.570258	-0.274391	0.00967971	0.0786089	0.143129	0.183407	0.490353	-0.0480411	0.654824	0.735746
ENSG00000180316	PNPLA1	0.163944	0.124738	0.671967	-0.0180018	0.867023	0.995122	0.282728	0.0121392	0.100946	0.620335	8.96536178629503e-11	3.2272200229352e-09	0.067371	0.530459	0.768254	-0.0263087	0.806666	0.999554	0.0558935	0.602889	0.876798	0.055247	0.607095	0.999977	-0.0965684	0.367986	0.984053	-0.121495	0.259485	0.842692	0.0615569	0.566604	0.999994	0.0267623	0.803399	0.998785	-0.00591685	0.956114	0.998651	0.0785417	0.464402	0.897014	0.000683365	0.994929	0.998073	0.163039	0.129079	0.410632	0.102455	0.342177	0.786755	0.0297051	0.78352	0.972822	0.048505	0.653593	0.874774	0.0945051	0.381126	0.999918	-0.0297208	0.783408	0.979651	0.101011	0.349061	0.999924	-0.0167158	0.877155	0.966022	-0.133387	0.215368	0.805488	0.0284182	0.792683	0.931033	0.166533	0.120966	0.278748	0.0188395	0.861694	0.949524	0.622618	7.30615568045323e-11	2.13499824561109e-09
ENSG00000271384	RP11-435O5.7	-0.128919	0.228565	0.726599	0.000808556	0.994	0.999754	-0.0453503	0.693389	0.828564	-0.0517243	0.630239	0.716309	0.0265061	0.805244	0.917374	-0.102623	0.338572	0.999554	0.0313925	0.770254	0.937867	-0.0457399	0.670376	0.999977	-0.0693431	0.518466	0.984053	-0.0021375	0.984231	0.998943	0.0411983	0.701473	0.999994	0.161478	0.130588	0.998785	0.220305	0.0380295	0.998651	0.126469	0.237608	0.829098	0.167446	0.116776	0.426927	0.0839614	0.436722	0.712036	0.0856454	0.427546	0.830123	0.0419079	0.698253	0.961678	0.0977012	0.365156	0.708782	0.0643417	0.551465	0.999918	0.152606	0.155774	0.952817	0.143291	0.182908	0.999924	0.055896	0.604976	0.860776	0.102191	0.343429	0.861395	0.130826	0.224391	0.646901	0.135003	0.209813	0.386829	0.11093	0.303519	0.613041	-0.0340518	0.751399	0.816419
ENSG00000260144	RP11-361M10.3	0.0999496	0.351373	0.792358	-0.0484741	0.651914	0.989132	0.177406	0.120217	0.313006	0.205778	0.0530365	0.0968727	0.0875025	0.414847	0.686597	-0.0814072	0.448213	0.999554	0.102496	0.339176	0.735514	0.0805116	0.453239	0.999977	-0.0616792	0.565831	0.986599	-0.106247	0.324515	0.870113	-0.1056	0.324671	0.999994	-0.0218591	0.838879	0.998785	-0.0171901	0.872967	0.998651	0.000745234	0.99447	0.998982	-0.133703	0.211613	0.543019	-0.0959205	0.374003	0.668745	-0.161862	0.131902	0.632763	-0.131826	0.220836	0.851767	-0.232467	0.0292943	0.343044	-0.174548	0.103841	0.999918	-0.124259	0.24872	0.952817	-0.0886111	0.411659	0.999924	-0.137738	0.20064	0.613779	0.158274	0.140801	0.765017	0.186517	0.0818644	0.575369	0.0979732	0.363817	0.545529	-0.187462	0.0802996	0.345617	0.1698	0.111651	0.178249
ENSG00000254827	SLC22A18AS	-0.229072	0.0308263	0.546807	-0.167125	0.11749	0.988997	-0.267285	0.0179961	0.121801	0.0442274	0.680674	0.759566	-0.128274	0.230922	0.518498	0.28845	0.0061198	0.821712	-0.0498043	0.643007	0.891047	-0.0623886	0.561363	0.999977	-0.0615012	0.566955	0.986599	0.150288	0.162227	0.78295	-0.117204	0.274024	0.999994	-0.0362	0.736273	0.998785	0.051963	0.628659	0.998651	0.212751	0.0453174	0.783719	0.174258	0.102421	0.403788	0.0370881	0.731553	0.887038	0.0263876	0.807199	0.958729	0.23559	0.0271309	0.834231	0.153139	0.154316	0.522149	-0.130077	0.227075	0.999918	-0.125989	0.24214	0.952817	0.0972621	0.367326	0.999924	0.108015	0.316483	0.700578	0.00251896	0.981417	0.997997	-0.0663496	0.539088	0.822609	-0.0564838	0.601179	0.743297	0.151829	0.157916	0.458051	0.0239712	0.823552	0.873069
ENSG00000279766	RP11-642A1.2	0.184808	0.0829542	0.645402	0.185059	0.0825304	0.988997	0.205634	0.0708961	0.236768	0.313917	0.00273777	0.0076967	0.0741281	0.48995	0.740994	-0.129894	0.225038	0.997966	0.147589	0.167513	0.558447	0.00169776	0.987402	0.999977	-0.232438	0.0283843	0.984053	-0.0822942	0.445914	0.91285	0.0388374	0.717839	0.999994	0.0384086	0.720826	0.998785	0.0653642	0.542804	0.998651	-0.00811152	0.939862	0.991018	0.0556083	0.604743	0.838074	0.170657	0.111902	0.385822	0.146716	0.172556	0.669048	0.0317901	0.768737	0.970782	0.137176	0.202501	0.571784	0.0736189	0.495456	0.999918	0.0461351	0.669507	0.966108	0.127894	0.235037	0.999924	0.0962008	0.372602	0.734271	-0.138482	0.198194	0.79639	0.0799168	0.459208	0.780459	0.270854	0.0106981	0.0819529	0.106284	0.324345	0.631097	0.320816	0.00217492	0.00607402
ENSG00000240376	RP11-36C20.1	0.133041	0.213905	0.72225	0.196703	0.0646666	0.988997	0.219158	0.053879	0.205369	0.165019	0.122251	0.194476	0.0249901	0.816181	0.922844	-0.164561	0.123305	0.930392	-0.202497	0.0570261	0.350927	-0.00176591	0.986896	0.999977	0.0176056	0.869924	0.996411	-0.0642976	0.551739	0.940247	0.0354648	0.741439	0.999994	0.0452436	0.673749	0.998785	0.0886075	0.408957	0.998651	0.04108	0.70229	0.949666	0.203217	0.0561299	0.324246	0.157619	0.142473	0.429918	0.241987	0.0231198	0.50887	0.114086	0.289881	0.872593	0.0821595	0.446662	0.759638	0.0286521	0.791016	0.999918	-0.0171393	0.874068	0.986872	0.0468205	0.664889	0.999924	0.200241	0.0614055	0.459735	-0.23423	0.0280553	0.675037	0.0348544	0.74716	0.913818	0.112644	0.296064	0.480342	0.176387	0.100193	0.375057	0.206975	0.0516395	0.0932405
ENSG00000249492	RP11-159F24.3	-0.165948	0.120133	0.669385	-0.103216	0.335774	0.988997	-0.107686	0.348021	0.56929	0.0867578	0.418845	0.522545	-0.130116	0.224241	0.51047	0.175703	0.0995612	0.908582	0.0172137	0.872794	0.967257	0.0713187	0.506592	0.999977	-0.0547059	0.610626	0.988727	0.0630116	0.559739	0.941334	-0.0471711	0.660687	0.999994	-0.00915654	0.932132	0.998785	-0.0375454	0.72685	0.998651	0.0831918	0.438292	0.892445	0.0683869	0.524264	0.791788	-0.0752771	0.485768	0.744907	-0.0675596	0.531696	0.876653	-0.0111769	0.917683	0.990354	0.0282896	0.793601	0.933532	-0.00788012	0.941913	0.999918	-0.055961	0.604555	0.963307	0.0838111	0.437546	0.999924	0.0271454	0.801774	0.941245	0.0414842	0.701158	0.948901	-0.0920739	0.393551	0.743147	-0.146104	0.174376	0.345756	0.0436902	0.686078	0.866069	0.0567682	0.597217	0.686655
ENSG00000178977	LINC00324	-0.0839643	0.434037	0.823582	0.0182819	0.864973	0.995122	-0.0619891	0.589781	0.75907	-0.505528	4.35097320394817e-07	3.80682710182278e-06	0.0643197	0.549284	0.77899	-0.00286164	0.978767	0.999554	-0.00947228	0.929797	0.982946	0.0563084	0.600196	0.999977	0.203181	0.0561742	0.984053	0.00428492	0.968395	0.997535	-0.0555712	0.604984	0.999994	0.00180518	0.986605	0.998945	0.0162916	0.879556	0.998651	-0.128718	0.2293	0.825323	-0.102742	0.338009	0.660185	-0.178399	0.0963187	0.362859	-0.22368	0.036178	0.519509	-0.096132	0.372945	0.892667	-0.0843357	0.434673	0.753041	-0.119827	0.266133	0.999918	-0.0807023	0.454791	0.955317	-0.0980185	0.363594	0.999924	-0.0445318	0.680357	0.893261	0.282156	0.00773651	0.585225	0.0298202	0.782702	0.928367	-0.151711	0.158243	0.326659	-0.0979548	0.363907	0.661869	-0.488384	1.20210788123742e-06	8.38172137299794e-06
ENSG00000247011	RP11-700H6.1	0.0906076	0.398421	0.807947	0.0774216	0.470816	0.98901	0.00209316	0.985489	0.992875	-0.274387	0.00926501	0.0218384	-0.0145348	0.892462	0.954682	0.0725467	0.499282	0.999554	0.183966	0.0843912	0.419448	0.00657618	0.951229	0.999977	-0.0565719	0.598489	0.988727	-0.0410084	0.704427	0.963519	-0.124968	0.243266	0.999994	-0.0454382	0.672425	0.998785	-0.0654621	0.542198	0.998651	0.0111574	0.917349	0.987314	-0.0126474	0.906358	0.968248	-0.176936	0.099125	0.366713	-0.197371	0.0652992	0.557253	0.0150316	0.88945	0.985865	-0.0512496	0.635356	0.86769	-0.00701273	0.948297	0.999918	0.190246	0.0758318	0.952817	0.0697989	0.518151	0.999924	0.0284659	0.792343	0.936942	0.227422	0.0330969	0.680123	-0.0175035	0.871414	0.957166	-0.0909356	0.399451	0.577632	-0.0151801	0.888364	0.95936	-0.288578	0.00609615	0.014906
ENSG00000117971	CHRNB4	0.192389	0.0708788	0.625693	0.0809954	0.45052	0.98901	0.172007	0.132106	0.32937	0.141514	0.18589	0.274125	0.0317832	0.767476	0.898963	0.104739	0.328655	0.999554	0.122837	0.251461	0.654127	-0.0703718	0.512265	0.999977	-0.029787	0.781704	0.991579	0.0438705	0.68485	0.96004	0.104239	0.33098	0.999994	0.0914703	0.393926	0.998785	0.159091	0.13645	0.998651	0.23564	0.0262156	0.783719	0.197043	0.0641972	0.339979	0.191123	0.0744666	0.323794	0.216505	0.0427592	0.521139	0.175349	0.102241	0.834231	0.131234	0.222936	0.590329	0.23439	0.0279452	0.999918	0.156121	0.146355	0.952817	0.162704	0.129878	0.999924	0.0851004	0.430504	0.769574	-0.182898	0.088079	0.730691	-0.151186	0.159705	0.607719	0.0672949	0.533309	0.691083	0.142258	0.186119	0.493801	0.17991	0.0915896	0.151295
ENSG00000155749	ALS2CR12	-0.224625	0.0343213	0.550854	-0.137719	0.198088	0.988997	0.0578607	0.614836	0.77656	-0.052767	0.62335	0.710459	-0.229581	0.0304457	0.182233	-0.0313267	0.770723	0.999554	0.075472	0.482093	0.821224	0.0169205	0.874943	0.999977	0.0954791	0.373439	0.984053	0.186792	0.0814059	0.739467	-0.0652587	0.543457	0.999994	-0.110926	0.300726	0.998785	-0.0776543	0.469479	0.998651	-0.0357079	0.739729	0.955432	-0.0889273	0.407262	0.713634	-0.0118633	0.912647	0.968309	-0.0462017	0.669058	0.922692	-0.070246	0.515468	0.921483	-0.122831	0.254242	0.618168	0.104059	0.334631	0.999918	0.0647709	0.548808	0.959664	0.0424124	0.694799	0.999924	-0.125162	0.245273	0.648312	-0.028311	0.793448	0.97044	0.014853	0.890755	0.963443	0.00322764	0.976191	0.988063	-0.121748	0.258487	0.570982	-0.0362222	0.736117	0.803591
ENSG00000235505	RP11-693N9.2	-0.0102647	0.923941	0.982539	-0.0260316	0.808663	0.993725	0.102437	0.372156	0.589241	-0.120015	0.262598	0.361129	0.178496	0.0942103	0.329642	-0.0869396	0.417867	0.999554	-0.131926	0.217805	0.61801	0.111016	0.300331	0.999977	0.0527681	0.623343	0.988727	0.0237127	0.82642	0.982334	-0.0181812	0.86571	0.999994	-0.0771568	0.472339	0.998785	-0.0776774	0.469347	0.998651	-0.0746103	0.487124	0.901859	-0.0775246	0.470224	0.757294	0.0326844	0.76242	0.9018	0.0909706	0.399269	0.816473	-0.0398612	0.712328	0.963478	-0.0350756	0.74561	0.914098	0.0194431	0.857308	0.999918	0.0156361	0.885033	0.986872	-0.126595	0.239867	0.999924	-0.118947	0.269683	0.666458	-0.189627	0.0768068	0.721865	-0.125051	0.245695	0.660208	-0.0721392	0.504184	0.667112	-0.0939454	0.383966	0.677123	-0.0939792	0.381027	0.482335
ENSG00000235927	NEXN-AS1	-0.0754365	0.4823	0.847481	0.0471899	0.66056	0.989295	-0.0714024	0.534454	0.718446	0.0750253	0.484697	0.58628	-0.100602	0.348224	0.632543	0.0592967	0.580961	0.999554	-0.111572	0.297901	0.700908	-0.177615	0.0958727	0.999977	-0.171622	0.107802	0.984053	-0.0945485	0.380907	0.892623	-0.079622	0.458261	0.999994	0.0349506	0.745059	0.998785	0.0396562	0.712148	0.998651	0.0118454	0.912272	0.985807	0.172029	0.106958	0.412562	-0.0754554	0.484733	0.744724	-0.0429089	0.691405	0.929358	0.0215756	0.841851	0.980278	0.169317	0.114788	0.477467	-0.0327596	0.76189	0.999918	-0.0325212	0.763572	0.977704	-0.0305961	0.777193	0.999924	0.104498	0.332587	0.709868	0.0438921	0.684704	0.945934	-0.0621044	0.565415	0.836878	-0.00341736	0.974792	0.987223	0.151535	0.15873	0.458809	0.044112	0.681462	0.757913
ENSG00000234311	RP11-432J24.3	-0.286746	0.0064423	0.349059	-0.142663	0.182306	0.988997	-0.23468	0.0386253	0.174334	-0.013324	0.901373	0.931689	-0.167166	0.117398	0.36973	0.230217	0.0299766	0.821712	-0.00412591	0.96939	0.99277	-0.0585116	0.585986	0.999977	-0.0412124	0.701376	0.989404	-0.0234339	0.82843	0.982686	0.00555669	0.958783	0.999994	0.0539426	0.615622	0.998785	0.0959456	0.371098	0.998651	0.128178	0.231276	0.826552	0.198985	0.0615642	0.335405	-0.00684219	0.949553	0.982402	-0.00440361	0.96752	0.993224	0.0871094	0.419661	0.899333	0.172965	0.107065	0.465536	0.0108673	0.919955	0.999918	-0.183535	0.0869585	0.952817	-0.0293786	0.785842	0.999924	0.151758	0.158112	0.571627	0.0910926	0.398634	0.88029	-0.100388	0.352054	0.719951	-0.197592	0.064992	0.197453	0.186286	0.0822505	0.347826	-0.00402466	0.970141	0.979462
ENSG00000263884	RP11-705O1.8	0.0784253	0.465067	0.839762	0.00136053	0.989904	0.999543	0.255376	0.0240354	0.137801	0.478188	2.14421818189869e-06	1.51743549294504e-05	0.110632	0.302017	0.591608	-0.0456585	0.670929	0.999554	-0.0161495	0.880599	0.969845	0.0449612	0.67567	0.999977	-0.13271	0.215057	0.984053	-0.122779	0.254446	0.840251	0.0936417	0.382747	0.999994	0.0801375	0.455347	0.998785	0.0720903	0.501992	0.998651	0.0047601	0.964687	0.994711	-0.00792741	0.941225	0.981364	0.136847	0.203595	0.50555	0.140714	0.190989	0.683934	0.0187924	0.862036	0.982531	0.0742107	0.491987	0.7868	0.00234022	0.982736	0.999918	-0.124074	0.249432	0.952817	0.0120725	0.911113	0.999924	0.0653796	0.54505	0.835404	-0.109579	0.30948	0.848844	0.0162469	0.880575	0.960489	0.0785019	0.467222	0.637569	0.0446667	0.679441	0.86268	0.459062	6.04617283439524e-06	3.48467235436087e-05
ENSG00000235910	APOA1-AS	-0.119508	0.264636	0.747941	-0.179337	0.0926441	0.988997	-0.253892	0.0248969	0.140342	0.217856	0.0402771	0.0766352	-0.287341	0.00632799	0.0813721	0.277439	0.00848222	0.821712	0.0239197	0.823925	0.954738	-0.0417495	0.697671	0.999977	-0.130457	0.223017	0.984053	0.0451743	0.676001	0.96004	-0.0124223	0.908017	0.999994	0.15529	0.146191	0.998785	0.0722365	0.501123	0.998651	0.197604	0.063427	0.783719	0.210086	0.0481496	0.307758	0.108398	0.314758	0.621605	0.082276	0.446015	0.841416	0.263495	0.0131212	0.834231	0.265255	0.0125019	0.292824	0.0384353	0.722191	0.999918	-0.146399	0.173498	0.952817	0.0558774	0.605096	0.999924	0.176087	0.100781	0.510589	0.0180541	0.867406	0.982238	-0.145988	0.174719	0.616351	-0.169022	0.115431	0.271298	0.250909	0.018377	0.20092	0.215866	0.0421827	0.0785724
ENSG00000235438	ESRRAP2	-0.145293	0.174294	0.699531	-0.164583	0.123255	0.988997	-0.381094	0.000576871	0.0267468	-0.021743	0.839724	0.885927	-0.312923	0.0028289	0.0545488	0.249921	0.0181748	0.821712	0.146103	0.17188	0.565127	-0.0470521	0.66149	0.999977	0.00501377	0.962807	0.998231	-0.0260223	0.809818	0.979156	0.0697939	0.515744	0.999994	0.0933308	0.384336	0.998785	0.127398	0.234152	0.998651	0.239592	0.0237344	0.783719	0.3021	0.00401131	0.141217	0.000747282	0.994487	0.997972	0.0353413	0.743749	0.942989	0.232588	0.0292079	0.834231	0.238142	0.0254646	0.335469	0.0683214	0.527069	0.999918	-0.0536577	0.619531	0.963387	0.140491	0.191702	0.999924	0.250069	0.0187848	0.366983	0.108287	0.315254	0.851138	-0.125473	0.244092	0.65889	-0.148941	0.166067	0.336004	0.298759	0.00469256	0.130054	-0.0417967	0.697346	0.771549
ENSG00000279162	CTD-3126B10.2	-0.0843643	0.431842	0.822317	-0.00140749	0.989556	0.999543	0.109672	0.339152	0.560832	0.160326	0.133391	0.209428	-0.13893	0.194136	0.474753	0.00782161	0.942008	0.999554	0.0887154	0.408385	0.781464	0.0592227	0.581434	0.999977	0.0894128	0.404695	0.984053	0.0405034	0.707901	0.963802	-0.0670925	0.532164	0.999994	0.0119624	0.911409	0.998785	-0.0412607	0.701042	0.998651	-0.00486296	0.963925	0.994648	-0.0570588	0.595339	0.833304	-0.0160724	0.881848	0.954954	-0.0148058	0.8911	0.975282	0.0290776	0.787985	0.973737	-0.010845	0.920119	0.977239	-0.0336076	0.755916	0.999918	-0.114643	0.287518	0.952817	-0.0438176	0.685211	0.999924	-0.0859684	0.425799	0.766829	-0.0207657	0.847715	0.97812	0.0405361	0.707676	0.897847	-0.0417999	0.698993	0.813368	-0.0465855	0.666471	0.85628	0.120323	0.261369	0.355497
ENSG00000186871	ERCC6L	-0.134904	0.207503	0.718223	0.0640274	0.551104	0.989132	0.19878	0.0810385	0.253776	0.279283	0.00803801	0.0193039	0.173657	0.10363	0.345487	0.111211	0.299477	0.999554	0.100261	0.349866	0.742182	-0.055892	0.602898	0.999977	-0.0130971	0.903044	0.997029	-0.0182453	0.866014	0.988304	0.0167366	0.876292	0.999994	0.159133	0.136343	0.998785	0.201815	0.0578847	0.998651	0.172261	0.106479	0.786587	0.194364	0.0679774	0.346088	0.140964	0.190193	0.490294	0.0770234	0.475677	0.85444	0.131125	0.223322	0.852608	0.155375	0.148317	0.514315	-0.018972	0.860731	0.999918	-0.186965	0.08112	0.952817	0.13014	0.226849	0.999924	0.160169	0.136045	0.548099	0.0188718	0.861459	0.980575	0.020697	0.848213	0.949754	0.0168117	0.876456	0.929199	0.170948	0.111283	0.392966	0.291396	0.00559603	0.0138097
ENSG00000225449	RAB6C-AS1	-0.0559494	0.602526	0.89005	-0.0183397	0.86455	0.995122	-0.0182934	0.873694	0.937111	-0.19305	0.0698979	0.122148	0.0997072	0.352548	0.636453	-0.0279589	0.794798	0.999554	0.154893	0.147236	0.530909	-0.00776634	0.942417	0.999977	0.084014	0.433764	0.984053	0.230267	0.0309043	0.663458	-0.2513	0.017525	0.999994	-0.094033	0.380753	0.998785	0.0816861	0.446655	0.998651	-0.167581	0.116478	0.791025	0.0256749	0.811236	0.931402	-0.128381	0.233244	0.542311	-0.200994	0.0604164	0.549803	-0.118497	0.271514	0.866392	-0.0233341	0.829149	0.946294	-0.260992	0.0140475	0.999918	-0.0751686	0.486399	0.956251	-0.0357973	0.740559	0.999924	0.0106624	0.92146	0.979575	0.246697	0.0205	0.66906	0.152356	0.156459	0.605403	0.0358382	0.740273	0.841452	-0.015987	0.882472	0.957134	-0.169229	0.112878	0.179758
ENSG00000230805	AL132709.1	-0.0217305	0.839814	0.960233	-0.0811572	0.449613	0.98901	0.00148789	0.989685	0.994551	-0.0802165	0.454902	0.557849	-0.0802911	0.454481	0.716395	0.0818336	0.445831	0.999554	-0.11849	0.268755	0.672413	0.0816167	0.447042	0.999977	0.00515251	0.961779	0.998231	-0.0469397	0.664087	0.956761	0.103963	0.33227	0.999994	-0.0112008	0.917028	0.998785	0.020054	0.852027	0.998651	0.0476002	0.657793	0.940686	-0.0572051	0.594394	0.832787	-0.00762769	0.94377	0.979789	0.0675159	0.531962	0.876743	0.0353912	0.7434	0.967921	-0.0602185	0.577303	0.836213	-0.0783512	0.46808	0.999918	-0.0798144	0.459785	0.955317	0.0615795	0.568713	0.999924	-0.00181347	0.986621	0.99705	-0.0517242	0.632224	0.934848	-0.0158542	0.883441	0.961294	-0.157527	0.14271	0.307087	-0.0349576	0.746437	0.896267	-0.104811	0.32832	0.427956
ENSG00000278668	RP11-227G15.11	0.129956	0.224816	0.725821	0.0529942	0.621853	0.989132	0.237756	0.0360766	0.169056	0.430493	2.54370430976536e-05	0.000130742	0.10007	0.350792	0.634658	-0.139873	0.191096	0.982135	-0.00544748	0.959592	0.989899	0.18848	0.0769157	0.999977	-0.169156	0.113035	0.984053	0.0827756	0.443249	0.912704	0.0231831	0.829264	0.999994	0.036527	0.733979	0.998785	0.0153476	0.886487	0.998651	-0.0351188	0.743874	0.955432	-0.134709	0.208167	0.540024	0.0635025	0.556679	0.793028	0.0101516	0.925212	0.984446	-0.0939868	0.383755	0.893652	-0.13252	0.218394	0.58563	0.0230826	0.830963	0.999918	0.0648672	0.548213	0.959664	-0.00369478	0.972746	0.999924	-0.148028	0.168708	0.582497	7.27363940252997e-05	0.999463	0.999912	0.126254	0.241145	0.656933	0.125118	0.245438	0.425335	-0.153943	0.152139	0.449759	0.431236	2.45437591308573e-05	0.000119508
ENSG00000223224	SNORD71	0.0147063	0.891201	0.972279	0.00119856	0.991106	0.999543	0.146492	0.200612	0.415607	0.399227	0.000106406	0.000459313	-0.0457495	0.670311	0.848069	0.0274604	0.798378	0.999554	0.162802	0.127422	0.503761	-0.135814	0.204427	0.999977	-0.188759	0.0764721	0.984053	0.0295229	0.784816	0.975146	-0.0672932	0.530935	0.999994	-0.0424475	0.692868	0.998785	-0.0389909	0.716771	0.998651	-0.0346952	0.746859	0.955432	-0.0612616	0.568469	0.817647	0.0117734	0.913307	0.968528	0.0288453	0.789639	0.956392	-0.0665521	0.537848	0.9295	-0.000893386	0.993409	0.998546	0.0710764	0.510503	0.999918	0.0280761	0.795124	0.979651	-0.0190084	0.860466	0.999924	-0.0456559	0.672743	0.890723	-0.0859092	0.426119	0.886558	-0.0145128	0.893243	0.964092	-0.0120738	0.911103	0.950673	-0.041958	0.69791	0.872525	0.362759	0.0004764	0.00161538
ENSG00000166793	YPEL4	0.0143986	0.893464	0.97286	0.140993	0.187532	0.988997	0.301856	0.0072348	0.0795875	0.287312	0.00633359	0.0157722	0.118321	0.269443	0.559212	-0.0368998	0.731367	0.999554	-0.00350744	0.973976	0.994275	0.0784692	0.464816	0.999977	-0.21907	0.0391495	0.984053	-0.134297	0.212229	0.819063	-0.0519138	0.628985	0.999994	-0.0270849	0.801078	0.998785	-0.067472	0.529842	0.998651	-0.076707	0.474933	0.900004	-0.228665	0.031133	0.267546	-0.0325816	0.763146	0.90221	-0.0881017	0.414363	0.822783	-0.202112	0.0589708	0.834231	-0.171161	0.110833	0.471089	-0.0898216	0.405275	0.999918	-0.0222306	0.837115	0.983911	-0.0611282	0.571555	0.999924	-0.185075	0.0842961	0.489953	0.00881813	0.935012	0.990908	0.0108454	0.920116	0.973986	0.0532361	0.622289	0.759365	-0.218517	0.04082	0.265075	0.258306	0.0145241	0.0314713
ENSG00000267733	RP11-64C12.3	-0.0659333	0.539289	0.867453	0.00666532	0.950569	0.996067	0.112477	0.326866	0.54803	-0.104091	0.331673	0.435216	-0.111689	0.297391	0.586605	0.0260727	0.808367	0.999554	-0.406525	7.71518573090546e-05	0.00683073	-0.0496447	0.644073	0.999977	-0.0683397	0.524551	0.984053	0.102877	0.34018	0.876926	-0.0466908	0.663933	0.999994	-0.00767183	0.943116	0.998785	-0.0496162	0.644264	0.998651	-0.0451048	0.674693	0.942984	-0.0586945	0.584814	0.827912	-0.0759761	0.481715	0.742586	-0.0616	0.568584	0.889956	-0.0239903	0.824421	0.977392	-0.0614786	0.569347	0.831576	0.0313733	0.771685	0.999918	0.0774688	0.473121	0.955671	-0.113919	0.290594	0.999924	-0.121338	0.260104	0.658923	0.0276443	0.798208	0.971769	-0.175168	0.1026	0.5834	-0.235272	0.0273449	0.123691	-0.105069	0.329936	0.635935	-0.12149	0.256737	0.350596
ENSG00000276075	CTD-2012K14.8	0.200822	0.0591553	0.605396	-0.00245004	0.98182	0.998544	0.0396461	0.730374	0.851326	-0.137812	0.197783	0.287747	0.111482	0.298294	0.587718	-0.161579	0.130344	0.937829	-0.117874	0.271269	0.675344	0.017516	0.87058	0.999977	-0.00758616	0.94375	0.997945	-0.0296269	0.784076	0.975146	-0.0509197	0.635577	0.999994	0.0103756	0.923122	0.998785	0.00377577	0.971986	0.998651	-0.0638752	0.552053	0.919091	-0.0213898	0.842293	0.942241	0.0553754	0.608348	0.824572	0.0871434	0.419478	0.825623	0.00238496	0.982406	0.998104	0.00358531	0.973553	0.99344	-0.0475977	0.659668	0.999918	0.123577	0.251349	0.952817	-0.0529715	0.624024	0.999924	-0.0601032	0.578034	0.849154	-0.0668276	0.536162	0.913771	0.104698	0.331657	0.70828	0.18902	0.0777738	0.217301	-0.0250053	0.817118	0.930202	-0.130245	0.223774	0.31361
ENSG00000244306	LINC01296	0.105228	0.32639	0.780276	0.126526	0.237392	0.988997	-0.147637	0.197077	0.411892	-0.159302	0.135923	0.212825	-0.254738	0.0159914	0.129968	0.154882	0.147265	0.955068	-0.0121955	0.90969	0.977736	-0.141232	0.186776	0.999977	-0.0593683	0.580503	0.987104	0.107441	0.319073	0.868616	-0.111951	0.296252	0.999994	-0.0895823	0.403802	0.998785	-0.108546	0.311278	0.998651	0.0403528	0.707319	0.950693	0.00522514	0.96124	0.988022	-0.213931	0.0453506	0.26181	-0.0530423	0.62356	0.908181	0.032419	0.764293	0.970157	-0.0358814	0.739972	0.912238	-0.0722163	0.503727	0.999918	-0.0356651	0.741484	0.974343	-0.137885	0.200155	0.999924	-0.0363116	0.736966	0.914484	0.0151546	0.888551	0.984788	-0.168209	0.117217	0.585644	-0.180836	0.0917833	0.238556	-0.0200275	0.853067	0.946563	-0.187488	0.0785114	0.132784
ENSG00000272799	RP11-474N24.6	0.0239714	0.823551	0.954712	0.023366	0.827937	0.994968	0.215985	0.0575369	0.212456	0.140416	0.189361	0.278164	0.280997	0.00764365	0.0887465	-0.0644775	0.548302	0.999554	0.0899958	0.401626	0.776935	0.162957	0.127054	0.999977	-0.0347825	0.746244	0.991579	-0.0401442	0.710376	0.963836	-0.0364052	0.734833	0.999994	0.00418307	0.968966	0.998945	-0.0195737	0.855532	0.998651	-0.104019	0.332007	0.861608	-0.163587	0.125572	0.437534	-0.00210565	0.984466	0.994214	-0.139135	0.196068	0.688185	-0.154354	0.151035	0.834231	-0.0806449	0.455114	0.765257	-0.238671	0.0251306	0.999918	-0.238985	0.0249338	0.952817	-0.0558813	0.605071	0.999924	0.00421301	0.968925	0.991514	0.136774	0.203838	0.800061	0.241048	0.0236747	0.570258	0.301463	0.00431368	0.0586179	-0.0973011	0.367133	0.663993	0.156724	0.142454	0.21755
ENSG00000255250	CTD-2005H7.2	-0.140552	0.18893	0.706768	-0.107871	0.314316	0.988997	-0.00735626	0.949033	0.976174	0.0175036	0.870671	0.909709	-0.195005	0.0670577	0.278013	0.155008	0.146932	0.955068	0.134845	0.207703	0.607973	-0.21051	0.0476897	0.999977	0.110344	0.303286	0.984053	0.0265041	0.806365	0.978036	0.0832682	0.43787	0.999994	0.0426548	0.691443	0.998785	0.0438562	0.683211	0.998651	0.116346	0.277575	0.841795	-0.00907308	0.932749	0.978419	-0.0109581	0.919289	0.970278	-0.0312383	0.772642	0.950824	0.0544671	0.614251	0.946871	0.0097596	0.928092	0.979302	0.0734137	0.496661	0.999918	0.0344547	0.749964	0.974682	0.156659	0.144951	0.999924	-0.00168993	0.987533	0.997152	0.0488244	0.651461	0.937416	-0.0408538	0.70549	0.896815	-0.0403634	0.708865	0.820235	0.00132319	0.990238	0.996854	-0.0119616	0.911414	0.937411
ENSG00000237978	KCNMB2-AS1	-0.170589	0.109972	0.658353	-0.14849	0.164907	0.988997	-0.304006	0.00681146	0.0773544	-0.270601	0.0103235	0.0239962	-0.177301	0.0964709	0.333806	0.251644	0.0173662	0.821712	-0.0151506	0.887934	0.971657	-0.10112	0.345732	0.999977	0.0672979	0.530907	0.984053	0.00638608	0.952912	0.996796	-0.17109	0.108915	0.999994	-0.0955134	0.373266	0.998785	-0.0312816	0.771044	0.998651	0.120893	0.259098	0.8381	0.100383	0.349277	0.667152	-0.163577	0.127803	0.408647	-0.121685	0.258734	0.735815	0.0769362	0.476178	0.912783	0.102729	0.340883	0.690556	-0.175295	0.102348	0.999918	-0.107332	0.319566	0.952817	-0.00497208	0.96333	0.999924	0.0909377	0.39944	0.75276	0.106685	0.322509	0.853589	-0.14162	0.188118	0.624448	-0.130561	0.225339	0.404173	0.103542	0.337052	0.640877	-0.287442	0.00630886	0.0153577
ENSG00000274341	RP11-227G15.10	-0.00886857	0.934261	0.984868	-0.0795341	0.45876	0.98901	0.281157	0.0126476	0.102889	0.251313	0.0175193	0.0378708	0.0276577	0.796961	0.913392	-0.0489018	0.649045	0.999554	0.0253126	0.813851	0.951128	0.055865	0.603074	0.999977	0.000220814	0.998361	0.999291	-0.0903005	0.402765	0.899872	0.0378434	0.724769	0.999994	0.179213	0.0928746	0.998785	0.108797	0.310156	0.998651	0.101694	0.342986	0.863698	0.0207946	0.846628	0.944804	0.127713	0.235708	0.544874	0.0652327	0.545956	0.88345	0.0778848	0.470741	0.911539	0.0656451	0.543415	0.817516	0.0617266	0.567787	0.999918	0.0178258	0.869068	0.986872	0.0907557	0.400388	0.999924	0.00743007	0.945225	0.986345	0.065821	0.542333	0.915854	0.0820817	0.447094	0.773087	0.0238934	0.825118	0.896939	0.0419529	0.697944	0.872525	0.257455	0.0148632	0.0321258
ENSG00000257950	P2RX5-TAX1BP3	-0.0765939	0.475586	0.843902	-0.0472	0.660492	0.989295	-0.124868	0.276036	0.497628	-0.0943826	0.378977	0.484212	-0.0769276	0.47366	0.729952	0.389652	0.000160437	0.821712	0.144825	0.175699	0.569867	0.0239843	0.823457	0.999977	-0.183906	0.084494	0.984053	0.0727679	0.500466	0.930497	-0.159295	0.135941	0.999994	-0.0796414	0.458152	0.998785	-0.0537605	0.616816	0.998651	0.040325	0.707511	0.950693	0.0484654	0.651973	0.863514	-0.101935	0.344647	0.645657	-0.0451961	0.675853	0.924899	0.0513991	0.634369	0.950161	0.0459958	0.670447	0.882645	-0.0757607	0.482963	0.999918	-0.0791184	0.463721	0.955317	0.00675375	0.950204	0.999924	0.0780855	0.469595	0.794341	0.0281169	0.794833	0.970673	-0.157863	0.14185	0.59823	-0.187499	0.0802398	0.22109	0.0624079	0.563513	0.801234	-0.090598	0.39847	0.499703
ENSG00000093009	CDC45	-0.253514	0.0165239	0.482171	0.0659809	0.538995	0.989132	-0.0686656	0.550272	0.729771	-0.133503	0.212305	0.305267	0.0989548	0.356212	0.639957	-0.0264378	0.805736	0.999554	0.0311147	0.772233	0.938132	-0.130275	0.223668	0.999977	0.122418	0.253095	0.984053	0.0219766	0.838951	0.983271	-0.0230208	0.830441	0.999994	-0.0080643	0.940211	0.998785	-0.00238887	0.982274	0.998651	-0.025629	0.811568	0.966445	-0.0547649	0.61024	0.840937	0.0592863	0.583221	0.810209	0.0220067	0.838733	0.964711	0.07043	0.514365	0.921483	-0.0220007	0.838777	0.950336	-0.192721	0.0720292	0.999918	-0.135591	0.207815	0.952817	0.00766213	0.943517	0.999924	0.0928423	0.389599	0.74673	-0.0311397	0.77334	0.966074	0.114267	0.289114	0.684879	0.0322565	0.765441	0.858548	0.00629392	0.95359	0.984782	-0.106055	0.322581	0.421929
ENSG00000155367	PPM1J	0.0319022	0.76663	0.938479	0.0038452	0.971471	0.997973	0.162644	0.154812	0.35969	0.0796267	0.458235	0.561057	0.0773551	0.471198	0.727983	0.0142515	0.894546	0.999554	-0.258959	0.0142685	0.172499	0.0261221	0.808011	0.999977	-0.132201	0.21684	0.984053	-0.0187464	0.862371	0.988136	-0.0744133	0.488277	0.999994	-0.0628129	0.558698	0.998785	-0.132391	0.216172	0.998651	-0.148013	0.166282	0.807202	-0.0520334	0.628194	0.85055	0.00468165	0.96547	0.98786	0.0531798	0.622659	0.907937	-0.0473641	0.661236	0.953769	-0.00346089	0.97447	0.993536	-0.0544286	0.614501	0.999918	0.0348496	0.747194	0.974631	-0.0215154	0.842287	0.999924	-0.0285656	0.791633	0.936634	-0.136939	0.20329	0.799747	-0.11418	0.289481	0.685088	0.00915029	0.93257	0.963648	-0.0102589	0.924423	0.973958	0.0597123	0.578308	0.670434
ENSG00000274372	RP11-94I2.4	0.0540548	0.614886	0.891631	-0.00981177	0.927288	0.996021	-0.0698487	0.543406	0.724611	0.211418	0.0467165	0.0869084	0.0447326	0.677228	0.851917	0.11956	0.264424	0.999554	0.101275	0.344988	0.738847	0.132616	0.215385	0.999977	0.0688951	0.521178	0.984053	-0.0573878	0.595359	0.946612	0.192333	0.0709629	0.999994	0.217514	0.0405997	0.998785	0.226823	0.0325539	0.998651	0.283792	0.00703701	0.783719	0.123854	0.247526	0.581989	0.21864	0.0407045	0.251216	0.0598331	0.579746	0.89311	0.2153	0.0439564	0.834231	0.154548	0.150515	0.517111	-0.0189972	0.860547	0.999918	-0.215856	0.0434009	0.952817	0.0939845	0.383767	0.999924	0.101776	0.345403	0.716316	0.108678	0.313501	0.850826	0.0953624	0.376802	0.734006	0.0783448	0.468117	0.638288	0.138145	0.199298	0.508848	0.239759	0.0236341	0.0479363
ENSG00000262118	MTCO1P28	-0.219279	0.038958	0.556233	-0.0551379	0.607807	0.989132	-0.298064	0.0080381	0.0835368	-0.0457866	0.670059	0.750538	-0.303855	0.00379385	0.0631985	0.188987	0.0761102	0.860869	0.0539098	0.615837	0.881653	-0.0197906	0.853949	0.999977	-0.0623081	0.561869	0.986513	0.16059	0.135005	0.76921	-0.128689	0.229407	0.999994	0.00109558	0.99187	0.998945	-7.44221e-06	0.999945	0.999956	0.087029	0.417387	0.886312	0.0787924	0.462973	0.752101	-0.116617	0.279243	0.589877	-0.0615649	0.568805	0.889956	0.0972627	0.367323	0.891226	0.128525	0.232716	0.59969	-0.0792366	0.463051	0.999918	-0.0975187	0.366058	0.952817	0.0188667	0.861496	0.999924	0.108209	0.315605	0.7002	0.0763128	0.47977	0.902131	-0.18099	0.0915022	0.579856	-0.213226	0.0460827	0.164083	0.11052	0.305319	0.614798	-0.0653998	0.542584	0.638157
ENSG00000264947	MIR3181	-0.212323	0.0457626	0.577636	-0.16335	0.126127	0.988997	-0.0941455	0.41229	0.622334	0.542889	3.87900831455568e-08	4.85307558584759e-07	-0.245505	0.0203971	0.147252	0.105314	0.325993	0.999554	-0.0262963	0.806755	0.949439	-0.1568	0.142258	0.999977	-0.107392	0.316483	0.984053	0.225706	0.0344806	0.674909	-0.0630404	0.557271	0.999994	0.0809139	0.450978	0.998785	0.0394691	0.713447	0.998651	0.0346296	0.747322	0.955432	0.164553	0.123323	0.434525	0.106611	0.322849	0.628205	0.0648486	0.548328	0.884006	0.062673	0.561854	0.936929	0.193643	0.0706518	0.41749	0.0615924	0.568632	0.999918	0.0443994	0.681255	0.968178	0.118508	0.271468	0.999924	0.155053	0.149169	0.561842	-0.0322004	0.765837	0.965707	-0.0570434	0.597573	0.850999	-0.0298875	0.782223	0.869063	0.192189	0.0728326	0.331062	0.539592	4.85891864521193e-08	5.2544002771455e-07
ENSG00000233056	ERVH48-1	-0.138893	0.194257	0.708308	0.00288578	0.978588	0.998544	0.0427696	0.71004	0.839063	0.331256	0.00151959	0.0046122	-0.0481136	0.654337	0.839941	0.127237	0.234746	0.999554	-0.0559295	0.602655	0.876707	0.0779953	0.467525	0.999977	-0.13361	0.211934	0.984053	-0.0617305	0.567763	0.942426	-0.0705867	0.510975	0.999994	-0.0352527	0.742932	0.998785	0.0128259	0.905043	0.998651	0.0953142	0.374269	0.874332	0.0551486	0.607737	0.839638	-0.016074	0.881837	0.954954	-0.0509612	0.637262	0.912967	0.0802797	0.457165	0.909742	0.0502604	0.641905	0.869838	-0.038791	0.719727	0.999918	-0.0712604	0.509406	0.957734	0.0108953	0.91975	0.999924	-0.00556539	0.958957	0.9895	0.0112989	0.916788	0.987588	-0.158833	0.139385	0.596967	-0.030351	0.778932	0.867054	0.0300898	0.780786	0.912237	0.271508	0.0100608	0.0229448
ENSG00000095627	TDRD1	-0.0759869	0.479101	0.845907	0.174615	0.101708	0.988997	0.100215	0.38267	0.598	-0.152664	0.153218	0.234546	0.113247	0.290664	0.5791	0.0577477	0.590896	0.999554	-0.2954	0.00494786	0.0903821	-0.0261272	0.807974	0.999977	-0.0352746	0.742777	0.991511	0.107821	0.317356	0.868477	-0.129608	0.22607	0.999994	-0.0261123	0.808081	0.998785	-0.0753822	0.482616	0.998651	-0.0790299	0.461621	0.897014	-0.133364	0.212787	0.544331	-0.145722	0.175516	0.471066	-0.100249	0.352727	0.791463	-0.0775766	0.472504	0.911961	-0.170082	0.113133	0.475268	-0.0936302	0.38557	0.999918	-0.0352712	0.74424	0.974343	-0.148693	0.166783	0.999924	-0.099554	0.35609	0.724261	0.0578245	0.592557	0.926569	-0.189005	0.0777991	0.571313	-0.283202	0.00750298	0.0715686	-0.152938	0.154866	0.453641	-0.117306	0.273601	0.369142
ENSG00000131044	TTLL9	-0.137794	0.197842	0.709966	-0.0217458	0.839703	0.994968	0.139574	0.222935	0.440743	0.0182337	0.865326	0.905769	0.0114135	0.915459	0.964924	-0.00796297	0.940961	0.999554	-0.182717	0.0865583	0.423282	0.111087	0.300019	0.999977	0.0235406	0.826671	0.995268	-0.0267885	0.804328	0.977446	-0.0875922	0.414367	0.999994	-0.0810182	0.450392	0.998785	-0.174372	0.102193	0.998651	-0.124504	0.245036	0.832946	-0.129884	0.225073	0.558865	-0.0997755	0.355015	0.653494	-0.131212	0.223013	0.710077	-0.154546	0.15052	0.834231	-0.0279478	0.79604	0.934239	-0.147252	0.170977	0.999918	-0.221458	0.0381184	0.952817	-0.188791	0.0781408	0.999924	-0.113846	0.290904	0.6819	0.0408904	0.705238	0.950023	-0.0876438	0.416803	0.758111	-0.0827879	0.443181	0.616886	-0.0971215	0.368022	0.664554	-0.00385062	0.971431	0.980337
ENSG00000239942	RN7SL394P	-0.0669446	0.533071	0.865273	-0.0633107	0.555579	0.989132	-0.162447	0.155321	0.360469	0.403282	8.90811574845163e-05	0.000392259	-0.233879	0.0273906	0.171964	0.0242377	0.821623	0.999554	0.103328	0.335246	0.732135	-0.206718	0.051937	0.999977	-0.0404186	0.706864	0.989404	0.21348	0.0458176	0.700562	-0.0508279	0.636187	0.999994	0.0795622	0.4586	0.998785	0.129695	0.225756	0.998651	0.0684917	0.523627	0.911986	0.23636	0.0257482	0.247425	0.119346	0.268069	0.578848	0.0946538	0.380374	0.806751	0.0621404	0.56519	0.937059	0.200555	0.0609921	0.405173	-0.0110971	0.918269	0.999918	-0.091816	0.394884	0.952817	-0.0201485	0.852189	0.999924	0.160891	0.134266	0.545827	-0.042186	0.696348	0.948604	-0.0048869	0.963957	0.988242	0.097746	0.364936	0.546484	0.213555	0.0457397	0.276094	0.391565	0.000147951	0.000580038
ENSG00000133937	GSC	0.125438	0.241484	0.733788	0.0266778	0.804007	0.993725	0.0686454	0.550389	0.729771	0.531313	8.46519758734843e-08	9.43368510992884e-07	-0.0570231	0.595569	0.806886	-0.0438321	0.683375	0.999554	-0.313291	0.0027949	0.0645401	0.0558931	0.602891	0.999977	-0.254707	0.0160047	0.984053	0.0389868	0.718371	0.965063	-0.0765663	0.475746	0.999994	-0.0284934	0.790963	0.998785	-0.072694	0.498409	0.998651	-0.0730231	0.496461	0.905688	0.14875	0.164159	0.49003	0.0705109	0.513881	0.764427	0.0407509	0.706198	0.934599	-0.0462186	0.668944	0.955728	0.0618837	0.566801	0.830932	-0.0131561	0.903171	0.999918	0.0298717	0.782335	0.979651	-0.0198747	0.854175	0.999924	0.0627321	0.561485	0.842198	-0.0671046	0.53447	0.913311	-0.0159306	0.882883	0.961288	0.133884	0.21365	0.391165	0.110315	0.306224	0.615762	0.532744	7.69887940066383e-08	7.83728374046404e-07
ENSG00000225783	MIAT	-0.141732	0.185207	0.706104	-0.0551698	0.607598	0.989132	0.213836	0.0601266	0.217703	0.0939535	0.381158	0.486204	0.176582	0.0978529	0.335637	0.00210767	0.98436	0.999554	0.175091	0.100765	0.453384	0.196523	0.0649171	0.999977	-0.0682021	0.525388	0.984053	-0.108807	0.312922	0.865741	0.0282334	0.792828	0.999994	-0.108091	0.313324	0.998785	-0.0763627	0.476923	0.998651	-0.103131	0.336176	0.862157	-0.306219	0.00351746	0.135987	0.00415899	0.969323	0.989003	-0.0550117	0.610709	0.90315	-0.0918072	0.394929	0.896114	-0.129084	0.230675	0.597835	-0.0511821	0.635802	0.999918	-0.141201	0.189442	0.952817	-0.0999401	0.354218	0.999924	-0.180505	0.0923889	0.500438	-0.0987156	0.360175	0.867671	-0.0823128	0.445811	0.773013	-0.0897419	0.405693	0.583537	-0.257137	0.0155852	0.189772	0.0728055	0.497749	0.59669
ENSG00000250602	RP11-517I3.1	-0.261917	0.0131589	0.447489	-0.243245	0.0216217	0.988997	-0.396225	0.000329371	0.0216179	0.128327	0.23073	0.326325	-0.279828	0.00791074	0.090479	0.173788	0.103365	0.912377	0.048206	0.653716	0.8957	-0.0181491	0.865945	0.999977	0.0195776	0.855503	0.995847	0.088424	0.412651	0.902909	0.00297184	0.977949	0.999994	0.0840605	0.433508	0.998785	0.0905813	0.398558	0.998651	0.200132	0.0600505	0.783719	0.185012	0.0826093	0.373483	0.0109145	0.919609	0.970307	-0.0163321	0.879953	0.97482	0.171801	0.109484	0.834231	0.180684	0.0920599	0.447732	0.0572634	0.596159	0.999918	-0.0410896	0.703868	0.970026	0.0977211	0.365058	0.999924	0.16399	0.126829	0.537905	0.105879	0.326201	0.855029	-0.153868	0.152341	0.604453	-0.193396	0.0710183	0.207267	0.188245	0.0790234	0.343568	0.108546	0.31128	0.410372
ENSG00000248668	OXCT1-AS1	-0.0822525	0.443498	0.828688	0.0191679	0.858496	0.994968	-0.0895707	0.43547	0.639994	-0.200039	0.0601716	0.107869	-0.00977403	0.927567	0.969487	-0.00828835	0.938553	0.999554	-0.0939826	0.38101	0.764297	0.0533053	0.619806	0.999977	-0.0130485	0.903403	0.997029	0.157108	0.143789	0.774934	-0.0394216	0.713777	0.999994	-0.00483598	0.964125	0.998945	-0.0266835	0.803967	0.998651	-0.081085	0.450017	0.89545	-0.102587	0.338742	0.661	-0.0150124	0.88959	0.957904	-0.0376221	0.727838	0.938717	0.00857077	0.936832	0.992855	-0.0182428	0.866033	0.960713	0.00466269	0.96561	0.999918	0.0118304	0.912889	0.990205	0.0241126	0.82354	0.999924	-0.0100805	0.925734	0.980893	0.0630646	0.559408	0.918389	-0.122954	0.253762	0.665268	-0.10859	0.313895	0.497705	-0.0369737	0.732349	0.889295	-0.247968	0.0191308	0.0399914
ENSG00000177721	ANXA2R	0.243197	0.0216484	0.508275	0.24611	0.0200797	0.988997	0.0701069	0.541914	0.72326	-0.280593	0.00773517	0.018679	0.15114	0.157411	0.428132	0.037055	0.73028	0.999554	-0.178092	0.0949695	0.442388	0.143182	0.180704	0.999977	0.0269724	0.801887	0.992459	-0.0523642	0.628011	0.94931	0.0729493	0.496898	0.999994	0.105945	0.323086	0.998785	0.113437	0.289849	0.998651	0.0875487	0.4146	0.886312	0.0320442	0.765621	0.913022	0.0488446	0.651325	0.847232	0.14059	0.191385	0.684342	0.0965324	0.370948	0.891939	-0.0723056	0.503198	0.793957	0.0559449	0.604659	0.999918	0.0960043	0.373583	0.952817	0.0846586	0.43291	0.999924	-0.000868721	0.993591	0.998679	-0.0754549	0.484736	0.904265	0.0350344	0.745898	0.913505	-0.00690329	0.949103	0.973048	-0.00983492	0.927538	0.974664	-0.250716	0.017798	0.0375678
ENSG00000239930	AP001625.4	-0.000325371	0.997585	0.999665	-0.0539824	0.615361	0.989132	-0.339669	0.00234659	0.045769	0.0493544	0.646014	0.73013	-0.18726	0.0788819	0.301639	0.199848	0.0604224	0.841071	-0.0463931	0.665947	0.899689	-0.0887511	0.408195	0.999977	-0.154501	0.148275	0.984053	-0.0439697	0.684176	0.96004	0.0480231	0.654945	0.999994	-0.101965	0.341696	0.998785	-0.115505	0.281087	0.998651	0.0994932	0.353588	0.868788	0.105373	0.32572	0.651549	-0.0757583	0.482976	0.743546	-0.00437003	0.967767	0.993224	0.0887341	0.411008	0.899333	0.0465458	0.666738	0.880357	0.0512906	0.635085	0.999918	0.0129261	0.904856	0.989563	-0.0356214	0.741789	0.999924	0.0103918	0.923447	0.980085	-0.0598992	0.579327	0.922234	-0.164101	0.12657	0.590552	-0.144157	0.18025	0.352603	0.0813076	0.451405	0.728	0.00113842	0.991552	0.994256
ENSG00000228212	OFD1P17	-0.168556	0.114337	0.663386	-0.234785	0.0267808	0.988997	-0.220862	0.0519951	0.201454	0.171815	0.107401	0.174727	-0.378202	0.00025796	0.0178904	0.273188	0.00958946	0.821712	0.0745447	0.487508	0.824641	-0.0847805	0.429566	0.999977	-0.036337	0.735312	0.990412	0.0528088	0.625091	0.94931	-0.0762231	0.477732	0.999994	-0.0114246	0.915377	0.998785	-0.0354468	0.741566	0.998651	0.168627	0.114183	0.791025	0.171915	0.107194	0.412631	-0.0729113	0.499619	0.755511	-0.0607771	0.57377	0.8909	0.138707	0.19746	0.844772	0.14239	0.185706	0.556011	-0.00219404	0.983814	0.999918	-0.0658916	0.541899	0.959664	0.0769327	0.476198	0.999924	0.134064	0.213028	0.627225	0.0764512	0.478971	0.902131	-0.198192	0.0641651	0.570258	-0.252155	0.0177864	0.101471	0.171439	0.110245	0.390854	0.136882	0.200855	0.287216
ENSG00000243789	JMJD7	-0.00910756	0.932494	0.984405	0.00630381	0.953247	0.996396	0.24039	0.0340077	0.164283	0.189196	0.0757802	0.130661	-0.078848	0.462657	0.7217	0.065031	0.544867	0.999554	0.0168739	0.875285	0.96803	0.143479	0.179794	0.999977	-0.0253316	0.813714	0.992978	-0.116204	0.280962	0.855292	0.0344702	0.748446	0.999994	-0.0167351	0.876303	0.998785	0.0179908	0.867103	0.998651	0.10602	0.322739	0.857108	-0.00474376	0.964809	0.988892	-0.0592042	0.583744	0.81061	0.0124859	0.908082	0.978561	0.0503725	0.641162	0.951649	-0.0297364	0.783297	0.929931	0.113808	0.291068	0.999918	0.0213765	0.843292	0.984872	0.0628102	0.560997	0.999924	-0.0486142	0.652864	0.880777	-0.0266436	0.805365	0.973249	-0.170862	0.111465	0.585003	-0.165173	0.124077	0.282873	-0.0279987	0.795677	0.918943	0.170659	0.109824	0.175797
ENSG00000180610	ZBTB12BP	-0.0125022	0.907428	0.977813	-0.146692	0.170138	0.988997	-0.15058	0.188196	0.401655	0.279477	0.00799254	0.0192046	-0.292727	0.00537272	0.0756695	0.214121	0.0439163	0.821712	0.0748731	0.485586	0.823533	-0.125448	0.241447	0.999977	-0.108297	0.312397	0.984053	0.0628788	0.560568	0.941404	0.00372374	0.972372	0.999994	0.113267	0.290575	0.998785	0.0931011	0.385512	0.998651	0.224225	0.0346515	0.783719	0.217422	0.0406864	0.292603	0.044462	0.68083	0.864057	-0.0076209	0.94382	0.98823	0.158898	0.139222	0.834231	0.194506	0.0693825	0.416856	0.0018761	0.986159	0.999918	-0.112661	0.295987	0.952817	0.0453551	0.674777	0.999924	0.204341	0.0561737	0.453925	0.0992065	0.35778	0.866989	-0.0393515	0.715848	0.900773	-0.0609189	0.572874	0.722947	0.219641	0.0397698	0.263121	0.277808	0.00839181	0.0196445
ENSG00000228549	RP11-108M9.3	-0.126718	0.236679	0.731427	-0.0242017	0.821883	0.994393	-0.200431	0.0784952	0.249863	-0.296052	0.0048489	0.0125278	-0.165969	0.120085	0.373847	0.247495	0.0193683	0.821712	-0.00441718	0.96723	0.991989	-0.0375267	0.726981	0.999977	0.102915	0.337194	0.984053	0.09628	0.372207	0.887491	-0.191334	0.0724693	0.999994	-0.113926	0.287761	0.998785	-0.0664034	0.536394	0.998651	-0.010947	0.918902	0.987637	0.00481162	0.964306	0.988828	-0.16351	0.127962	0.408778	-0.0974772	0.366262	0.799334	-0.000708846	0.99477	0.998893	-0.00813268	0.940054	0.983348	-0.129538	0.229025	0.999918	-0.0637871	0.554908	0.960117	-0.108777	0.313057	0.999924	-0.0278302	0.79688	0.938909	0.0506266	0.639477	0.935902	-0.194267	0.0697313	0.570258	-0.185346	0.0838346	0.226469	-0.0127304	0.90629	0.967187	-0.318321	0.00236519	0.00653783
ENSG00000149609	C20orf144	-0.0734209	0.494112	0.853224	0.026016	0.808776	0.993725	0.0166136	0.88521	0.94208	0.0777932	0.468683	0.571026	0.00554956	0.958836	0.9823	0.0558763	0.603	0.999554	0.194703	0.0674901	0.378141	-0.164918	0.122482	0.999977	0.117919	0.271084	0.984053	0.101893	0.344845	0.878409	-0.221635	0.0368536	0.999994	-0.189341	0.0755522	0.998785	-0.0855832	0.425195	0.998651	0.000283643	0.997895	0.999697	0.0587195	0.584654	0.827912	0.00253706	0.981284	0.992939	-0.0557016	0.606234	0.901982	0.0373577	0.729676	0.967241	0.0706542	0.513024	0.799343	-0.179829	0.0936355	0.999918	-0.221844	0.0377749	0.952817	-0.0460012	0.67041	0.999924	0.11273	0.29569	0.68578	-0.0254319	0.814054	0.974694	0.0239428	0.824762	0.942951	0.0817905	0.448712	0.621528	0.0813513	0.451161	0.727946	0.114642	0.28472	0.381423
ENSG00000251023	RP11-549J18.1	0.0259811	0.809027	0.949922	-0.191942	0.071549	0.988997	0.297707	0.00811756	0.0838462	0.438473	1.72501789097446e-05	9.35384994516928e-05	-0.0618663	0.564651	0.78876	0.0295587	0.783336	0.999554	-0.0325592	0.761966	0.933947	-0.0304713	0.776818	0.999977	0.102254	0.340323	0.984053	-0.00342814	0.974712	0.997776	-0.0879053	0.412695	0.999994	-0.116684	0.276173	0.998785	-0.0594523	0.579967	0.998651	0.036625	0.733292	0.9551	-0.0471393	0.660902	0.867608	0.0115183	0.915178	0.968947	-0.0271046	0.802066	0.957884	-0.0695753	0.519496	0.92271	-0.160804	0.134479	0.499941	-0.0191976	0.859092	0.999918	-0.00289478	0.978645	0.996852	-0.0496642	0.645865	0.999924	-0.194628	0.069204	0.471977	-0.0892816	0.408115	0.882045	0.0588841	0.585783	0.846226	0.0401347	0.710441	0.821009	-0.160211	0.135943	0.429108	0.443544	1.34081623914817e-05	6.99875129747034e-05
ENSG00000225761	RP11-417O11.5	-0.0334665	0.755537	0.936143	0.0912719	0.394957	0.988997	-0.0653285	0.569859	0.743354	-0.246105	0.0200824	0.0426257	-0.296908	0.00472157	0.0710832	0.048372	0.6526	0.999554	-0.0738611	0.491519	0.826522	-0.110015	0.304739	0.999977	0.156718	0.142472	0.984053	0.0608985	0.573003	0.942871	-0.209135	0.0491959	0.999994	-0.104466	0.329922	0.998785	-0.143495	0.179744	0.998651	-0.117991	0.270792	0.841795	0.0482457	0.653449	0.864094	-0.167501	0.11879	0.396323	-0.054696	0.61276	0.90396	-0.0466433	0.666082	0.95533	0.0418497	0.698652	0.895522	-0.038528	0.721549	0.999918	0.0279233	0.796215	0.979718	-0.0640466	0.553296	0.999924	0.0766254	0.477967	0.800168	-0.0311661	0.773153	0.966074	-0.172452	0.108127	0.585003	-0.219739	0.0396789	0.150742	0.0696694	0.518929	0.773191	-0.276569	0.00869938	0.0202596
ENSG00000279433	RP11-4B16.1	-0.0197316	0.854379	0.963522	-0.0186578	0.862224	0.995122	0.0338913	0.768321	0.874442	0.258397	0.0144883	0.0321478	0.0284461	0.791302	0.91159	0.0369091	0.731302	0.999554	-0.0566111	0.598235	0.875076	0.132514	0.215741	0.999977	-0.216494	0.0415737	0.984053	0.0974665	0.366315	0.8853	-0.107486	0.316056	0.999994	-0.150186	0.16008	0.998785	-0.19993	0.060315	0.998651	-0.0707097	0.510237	0.908546	-0.234951	0.0266698	0.250209	-0.0681976	0.527819	0.773476	-0.122762	0.254511	0.732799	-0.0700911	0.516396	0.92169	-0.17946	0.0943215	0.451147	-0.078448	0.467529	0.999918	-0.11754	0.275431	0.952817	-0.107133	0.320472	0.999924	-0.267522	0.0117419	0.342809	-0.0282016	0.794229	0.97044	0.0427854	0.692249	0.891546	-0.0305857	0.777267	0.866007	-0.244019	0.0219561	0.213859	0.219217	0.0390149	0.0735876
ENSG00000260105	AOC4P	0.179433	0.0924677	0.646983	0.0514869	0.631812	0.989132	0.106534	0.353232	0.573479	0.237363	0.0251081	0.0515644	0.0817411	0.446348	0.710537	-0.0197685	0.85411	0.999554	-0.0625128	0.560582	0.860077	0.0413529	0.700406	0.999977	-0.102038	0.341351	0.984053	-0.288744	0.00636612	0.605569	0.0732557	0.495087	0.999994	0.0440522	0.681871	0.998785	0.0221319	0.836896	0.998651	0.23143	0.0290977	0.783719	0.248301	0.018965	0.222176	0.13578	0.207177	0.509783	0.226283	0.0340098	0.519509	0.24123	0.0235663	0.834231	0.194907	0.0687981	0.41603	0.0561431	0.603378	0.999918	-0.0775406	0.47271	0.955671	0.104117	0.33436	0.999924	0.176991	0.0990177	0.508264	-0.241253	0.0235522	0.675037	-0.0768755	0.476527	0.790388	0.0116474	0.914231	0.952629	0.242367	0.0228983	0.215868	0.228455	0.0312923	0.0609499
ENSG00000115085	ZAP70	-0.0484099	0.652346	0.904162	-0.00323658	0.975986	0.998531	0.0140639	0.902733	0.952447	-0.162484	0.128178	0.202511	-0.134242	0.209761	0.493531	0.0349941	0.744753	0.999554	0.0551474	0.607745	0.879177	-0.0707856	0.509782	0.999977	0.0751807	0.483791	0.984053	0.173831	0.105293	0.750794	0.0286576	0.789786	0.999994	-0.0546968	0.610685	0.998785	-0.0592552	0.581226	0.998651	0.153726	0.150345	0.79801	-0.0205884	0.84813	0.945227	-0.0394735	0.715005	0.87942	0.0336178	0.755845	0.946564	0.186133	0.0825068	0.834231	0.0226921	0.833782	0.948323	0.0242967	0.822214	0.999918	0.000659538	0.995134	0.99893	0.0343838	0.750462	0.999924	-0.0512131	0.635597	0.874041	-0.0302942	0.779335	0.966933	-0.17501	0.102915	0.5834	-0.159917	0.136671	0.299449	-0.0153177	0.887359	0.958944	-0.125854	0.239914	0.332069
ENSG00000186481	ANKRD20A5P	0.0525076	0.625061	0.894369	-0.0611648	0.569082	0.989132	0.128467	0.262319	0.482479	-0.253404	0.0165723	0.0361202	-0.125249	0.2422	0.530891	-0.094638	0.377683	0.999554	-0.260335	0.0137425	0.168688	-0.0172898	0.872237	0.999977	0.107723	0.314984	0.984053	0.0220786	0.838214	0.983179	0.0987019	0.357448	0.999994	0.0339429	0.752169	0.998785	-0.0656482	0.541048	0.998651	0.0138433	0.89755	0.982296	-0.0623283	0.561742	0.81356	-0.0552171	0.609375	0.824975	-0.031524	0.770619	0.950396	0.00620519	0.954244	0.995078	-0.0808267	0.454095	0.764792	0.125611	0.24357	0.999918	0.104206	0.333946	0.952817	-0.0113283	0.916572	0.999924	-0.0714868	0.508058	0.815016	0.036504	0.735624	0.956878	-0.0588118	0.586244	0.846423	-0.163806	0.127262	0.287175	-0.0707901	0.512212	0.768906	-0.264634	0.0122066	0.0270527
ENSG00000225726	AC007000.10	-0.102898	0.337273	0.785217	-0.0398347	0.71091	0.991233	-0.00579358	0.95985	0.981256	0.385811	0.000188508	0.000750211	-0.0442435	0.680564	0.853254	0.0380121	0.723591	0.999554	0.134967	0.207288	0.60759	-0.138622	0.195135	0.999977	-0.126014	0.239313	0.984053	0.113784	0.29117	0.856265	-0.0368812	0.731497	0.999994	0.0760859	0.478526	0.998785	0.0948629	0.376545	0.998651	0.0815654	0.447329	0.894515	-0.0353475	0.742265	0.902446	0.122676	0.254846	0.565429	0.0585643	0.587824	0.895981	0.0403578	0.708904	0.963247	-0.00847908	0.937506	0.98236	0.124971	0.246	0.999918	0.0595334	0.58165	0.961647	0.010696	0.921213	0.999924	-0.117767	0.274498	0.669008	-0.0216494	0.841317	0.977125	0.0487274	0.652108	0.874006	0.0158023	0.88382	0.933487	-0.0728242	0.500134	0.761102	0.367479	0.000396233	0.00137883
ENSG00000263316	RP11-530N7.3	-0.126977	0.235713	0.730998	0.0124655	0.907699	0.995375	-0.326609	0.00351781	0.0557014	-0.085824	0.423888	0.527477	-0.287382	0.00632015	0.0813216	0.26913	0.0107626	0.821712	0.104142	0.331435	0.728563	-0.0204087	0.84944	0.999977	-0.0295527	0.783379	0.991579	0.0337024	0.75525	0.969188	-0.0471363	0.660922	0.999994	0.0414906	0.699456	0.998785	0.0323799	0.763238	0.998651	0.108238	0.312664	0.853593	0.197376	0.0637394	0.339039	-0.0485142	0.653532	0.848364	-0.0233922	0.828731	0.963416	0.107985	0.316614	0.879632	0.189212	0.0774683	0.431123	-0.0285834	0.791506	0.999918	-0.179217	0.0947764	0.952817	-0.0620743	0.565604	0.999924	0.150591	0.161374	0.574281	0.0839777	0.436632	0.889772	-0.148355	0.167759	0.611385	-0.174312	0.104318	0.256022	0.200308	0.0613171	0.309845	-0.0905412	0.398768	0.500043
ENSG00000234911	TEX21P	-0.0538096	0.616494	0.891758	-0.201564	0.0582039	0.988997	0.0840274	0.464521	0.663155	0.234307	0.0271008	0.0549717	-0.0985024	0.358425	0.641954	0.261895	0.0131669	0.821712	-0.0153274	0.886635	0.97127	0.105504	0.325116	0.999977	-0.0431925	0.687754	0.988789	-0.0448903	0.677925	0.96004	-0.0799398	0.456464	0.999994	-0.0476141	0.657699	0.998785	-0.025654	0.811387	0.998651	0.0752311	0.483497	0.90103	0.0192218	0.858102	0.949737	-0.0901029	0.4038	0.690265	-0.0838983	0.437068	0.836587	-0.0144838	0.893455	0.986036	0.00889643	0.934437	0.981517	-0.00186825	0.986217	0.999918	0.0268727	0.803725	0.980695	0.12497	0.246002	0.999924	-0.0188435	0.861665	0.960452	0.0747377	0.488908	0.904866	-0.0587772	0.586465	0.846596	-0.0756879	0.483384	0.650621	0.00673942	0.950309	0.983493	0.179034	0.0932069	0.153532
ENSG00000279568	RP11-20I23.5	-0.0367879	0.732151	0.930722	0.0307626	0.774741	0.993513	-0.13513	0.238164	0.457548	0.0822508	0.443508	0.546596	-0.324867	0.00189527	0.0446173	0.15297	0.152386	0.958967	0.010203	0.924397	0.981504	-0.00927011	0.931292	0.999977	-0.031056	0.77265	0.991579	-0.0126634	0.906781	0.993354	-0.0999678	0.351285	0.999994	0.0827025	0.441	0.998785	0.00789728	0.941447	0.998651	0.118132	0.270214	0.841795	0.0782827	0.465881	0.754125	-0.0611232	0.571586	0.802566	-0.0572989	0.595931	0.897303	0.0772474	0.474391	0.912201	0.0251353	0.816184	0.941013	0.00873475	0.935626	0.999918	-0.0345209	0.7495	0.974631	-0.0264146	0.807005	0.999924	0.0133941	0.901428	0.973314	0.116402	0.280139	0.839597	-0.118694	0.270711	0.673715	-0.161932	0.131732	0.293197	0.0526899	0.625871	0.835093	0.0788003	0.462928	0.563487
ENSG00000174898	CATSPERD	0.0918584	0.391914	0.805907	-0.00796332	0.940959	0.996021	0.18902	0.0974368	0.279585	0.416744	4.85672183851982e-05	0.000230495	0.120221	0.261776	0.551211	-0.0482861	0.653177	0.999554	0.0123956	0.908214	0.97738	0.151737	0.15576	0.999977	-0.162555	0.128007	0.984053	-0.133445	0.215167	0.821292	0.00896559	0.933544	0.999994	0.0606577	0.572296	0.998785	0.0266363	0.804306	0.998651	0.0368273	0.731875	0.954834	0.0486487	0.650743	0.863283	0.111852	0.299493	0.608521	0.0876488	0.416776	0.824047	0.00103581	0.992358	0.998893	0.0717958	0.506221	0.795632	0.0515829	0.633156	0.999918	-0.0362558	0.737356	0.974108	0.0498622	0.644549	0.999924	-0.00949237	0.930055	0.982499	-0.0767579	0.477204	0.901707	0.09299	0.388842	0.740797	0.138368	0.198566	0.373327	0.0453247	0.674983	0.859835	0.398644	0.00010914	0.000444986
ENSG00000181577	C6orf223	0.00266036	0.98026	0.996545	0.0896386	0.403505	0.988997	0.106338	0.354123	0.57427	-0.0564888	0.599026	0.689327	0.00816503	0.939466	0.973954	0.174345	0.102248	0.911431	-0.2117	0.0464176	0.318032	-0.120078	0.262346	0.999977	-0.0386965	0.71882	0.989404	0.00930873	0.931405	0.99455	-0.124666	0.244415	0.999994	-0.172584	0.105814	0.998785	-0.148337	0.165347	0.998651	-0.0987029	0.357443	0.870533	-0.0560021	0.602183	0.836774	-0.0404866	0.708017	0.877008	0.092639	0.390642	0.811666	-0.0113583	0.916352	0.990354	-0.134741	0.210705	0.577409	-0.0550449	0.610493	0.999918	-0.00906043	0.933231	0.994544	-0.0741423	0.492387	0.999924	-0.151166	0.15976	0.572739	-0.264341	0.0128204	0.646748	-0.116425	0.280041	0.679479	-0.0439216	0.684503	0.802806	-0.106883	0.321609	0.628535	-0.101549	0.343682	0.444057
ENSG00000231794	AC009542.2	-0.0197317	0.854378	0.963522	-0.140809	0.188114	0.988997	-0.103516	0.367113	0.585188	0.335464	0.00131044	0.00405489	-0.40355	8.80353484706831e-05	0.0105268	0.219401	0.0388467	0.821712	0.0186818	0.862048	0.963875	-0.0214048	0.842184	0.999977	-0.272468	0.0097891	0.984053	0.0447392	0.67895	0.96004	0.0159257	0.882241	0.999994	0.0962502	0.369574	0.998785	0.0320492	0.765585	0.998651	0.164714	0.122953	0.792459	0.204229	0.0548911	0.322863	0.0938268	0.384569	0.67655	0.122088	0.257151	0.734484	0.177433	0.0981641	0.834231	0.228059	0.0325949	0.348935	0.110246	0.306527	0.999918	-0.0355547	0.742256	0.974343	0.114745	0.287086	0.999924	0.179619	0.0940267	0.501919	-0.0696366	0.519127	0.911048	-0.199949	0.0617934	0.570258	-0.137238	0.202294	0.378127	0.243987	0.0219744	0.213859	0.299938	0.00429464	0.0110029
ENSG00000226367	ST7-AS2	-0.0835274	0.436441	0.824833	-0.161113	0.131472	0.988997	-0.157783	0.16769	0.376169	0.36692	0.000405027	0.0014668	-0.214759	0.0432759	0.21977	0.188101	0.0775217	0.860869	-0.0516816	0.630522	0.886993	0.013907	0.897081	0.999977	-0.169899	0.111438	0.984053	-0.0386658	0.720594	0.965769	0.0507144	0.636942	0.999994	0.0354784	0.741344	0.998785	0.00436121	0.967645	0.998651	0.17236	0.106274	0.786587	0.131554	0.219115	0.551602	0.0863035	0.423991	0.705105	0.0537069	0.61921	0.907563	0.169712	0.113932	0.834231	0.16386	0.127135	0.491565	0.0874083	0.418061	0.999918	-0.0967507	0.369862	0.952817	0.0872137	0.419102	0.999924	0.132709	0.217731	0.630705	-0.0396721	0.713633	0.950894	-0.162532	0.130288	0.591395	-0.137326	0.202002	0.377683	0.164031	0.126734	0.416298	0.342798	0.00100733	0.00311605
ENSG00000280327	LA16c-313F4.1	0.00613299	0.954512	0.989566	-0.0663926	0.53646	0.989132	0.222167	0.0505891	0.19847	0.162609	0.127878	0.202161	0.0060321	0.95526	0.980272	0.0734319	0.494047	0.999554	0.10318	0.335944	0.732645	0.100235	0.349993	0.999977	0.130069	0.224409	0.984053	0.0494572	0.647243	0.952775	0.0332021	0.757409	0.999994	0.0815801	0.447247	0.998785	0.0775367	0.470155	0.998651	0.0138183	0.897734	0.982329	-0.0545907	0.611379	0.841348	0.0918751	0.394578	0.684019	0.0184197	0.864746	0.970647	0.0626031	0.562292	0.936929	0.0154255	0.886572	0.968435	-0.0844054	0.434292	0.999918	-0.176506	0.0999612	0.952817	0.0654114	0.544854	0.999924	0.0187861	0.862082	0.960703	-0.00376823	0.972204	0.997136	0.147375	0.170617	0.612489	0.119302	0.268247	0.449984	-0.0193615	0.857901	0.948187	0.165628	0.120859	0.190312
ENSG00000102010	BMX	-0.22617	0.0330707	0.550854	0.096995	0.365864	0.988997	-0.213589	0.06043	0.218131	-0.570263	5.4246167557892e-09	9.22096210955475e-08	-0.130442	0.223071	0.509296	-0.044442	0.679209	0.999554	-0.116579	0.276607	0.679265	-0.250414	0.0179403	0.999977	0.255975	0.0154688	0.984053	0.138503	0.198126	0.809738	0.108742	0.310402	0.999994	0.153716	0.150373	0.998785	0.140908	0.187801	0.998651	0.0296811	0.782461	0.961117	0.0774524	0.470639	0.757727	0.0292037	0.787087	0.9128	0.0721994	0.503828	0.866538	0.113611	0.291909	0.873108	0.123675	0.250967	0.615232	0.053456	0.62085	0.999918	0.0504424	0.640698	0.963964	0.0351311	0.745221	0.999924	0.0807377	0.454593	0.785962	0.0534578	0.620839	0.931702	-0.0210827	0.845419	0.948572	-0.208116	0.0516852	0.174941	0.100141	0.353248	0.653135	-0.540922	4.4382383102004e-08	4.86266383791625e-07
ENSG00000159496	RGL4	-0.0841729	0.432892	0.822985	-0.176161	0.0986684	0.988997	-0.165136	0.148505	0.351513	0.445828	1.19538181400092e-05	6.76929777377373e-05	-0.202499	0.0570236	0.254893	0.139287	0.19298	0.984762	-0.0923137	0.389561	0.770407	0.105754	0.323965	0.999977	-0.19659	0.0648232	0.984053	-0.00908917	0.933019	0.994692	0.00293619	0.978214	0.999994	-0.0677302	0.528265	0.998785	-0.10019	0.350212	0.998651	0.0434228	0.686176	0.946133	0.0469676	0.662061	0.868111	0.0419675	0.697845	0.872288	0.0397947	0.712787	0.9359	0.0597825	0.580068	0.940975	0.0552282	0.609303	0.854832	0.0525928	0.626508	0.999918	-0.0602781	0.576926	0.961647	0.0463376	0.668142	0.999924	0.0256058	0.812805	0.9441	-0.0855233	0.428208	0.886793	-0.138394	0.198484	0.63087	-0.0197509	0.855074	0.91577	0.0629013	0.560428	0.79986	0.422832	3.66000528990718e-05	0.000170244
ENSG00000281005	LINC00921	-0.108909	0.309654	0.772316	-0.0813175	0.448715	0.98901	-0.231095	0.0417834	0.181001	-0.356114	0.000614601	0.00210457	0.0484521	0.652062	0.838998	0.0895993	0.403712	0.999554	0.0383996	0.720889	0.91979	0.0742879	0.489012	0.999977	0.0668412	0.533704	0.984053	0.00253764	0.98128	0.998655	-0.0192387	0.857978	0.999994	-0.100684	0.347826	0.998785	-0.0614608	0.56721	0.998651	-0.0409977	0.702859	0.949666	-0.0813223	0.448688	0.742733	-0.117663	0.274923	0.58589	-0.022974	0.831747	0.96387	-0.0086984	0.935893	0.992855	-0.062588	0.562386	0.828583	0.00590683	0.956442	0.999918	0.142129	0.186521	0.952817	-0.00427495	0.968468	0.999924	-0.0918177	0.394875	0.749692	-0.0592225	0.583627	0.923724	-0.0619078	0.56665	0.837575	-0.0655066	0.544268	0.699749	-0.100482	0.351603	0.651619	-0.37997	0.000239995	0.00089135
ENSG00000261924	CTD-2561B21.5	-0.0156212	0.884477	0.970695	-0.00825616	0.938792	0.996021	-0.246834	0.0293604	0.152072	0.162864	0.127276	0.201392	-0.192313	0.0709927	0.286088	0.199845	0.0604258	0.841071	0.122512	0.252728	0.655375	-0.14942	0.162246	0.999977	-0.135832	0.204364	0.984053	-0.0187377	0.862433	0.988136	0.0516627	0.630647	0.999994	0.182591	0.0867788	0.998785	0.18116	0.0893213	0.998651	0.274844	0.00914406	0.783719	0.343554	0.000980024	0.104369	0.115226	0.28506	0.595537	0.155271	0.148591	0.651315	0.247314	0.0201762	0.834231	0.270023	0.0109507	0.280548	0.0843619	0.43453	0.999918	-0.0460094	0.670355	0.966108	0.134004	0.213237	0.999924	0.264886	0.0126298	0.346319	0.00352513	0.973997	0.997136	-0.117	0.277659	0.678494	-0.121839	0.258129	0.439063	0.328297	0.00179201	0.0963428	0.166046	0.119912	0.189092
ENSG00000170075	GPR37L1	-0.0680496	0.526317	0.862925	-0.0876607	0.414001	0.988997	-0.00411991	0.971443	0.986762	0.361977	0.000491041	0.00173133	-0.0563161	0.600146	0.809231	0.130207	0.223912	0.997966	0.0495162	0.644932	0.892149	0.133097	0.213712	0.999977	-0.163569	0.125614	0.984053	-0.0313082	0.772147	0.972887	-0.00139619	0.989639	0.999994	0.0273368	0.799267	0.998785	0.00946557	0.929847	0.998651	0.0980868	0.360467	0.87215	0.0378322	0.724847	0.895108	0.0456416	0.672839	0.859684	0.0829254	0.442421	0.839491	0.0832222	0.440784	0.904229	-0.00632563	0.953357	0.987236	0.0641529	0.552636	0.999918	-0.0265419	0.806094	0.98123	0.0447935	0.678581	0.999924	0.0137374	0.898915	0.972531	-0.0757938	0.482771	0.903264	-0.0575562	0.594278	0.849798	-0.0159184	0.882972	0.933017	0.0241097	0.82356	0.932994	0.376067	0.000281299	0.00102124
ENSG00000234913	XXbac-B476C20.13	0.0236498	0.82588	0.955629	-0.0550826	0.608167	0.989132	0.116623	0.309234	0.531641	0.384206	0.000201533	0.000795202	-0.138631	0.195106	0.476116	-0.0413946	0.700118	0.999554	0.105454	0.325346	0.724217	-0.0130384	0.903477	0.999977	-0.147569	0.16757	0.984053	0.0961941	0.372635	0.887962	0.0471852	0.660592	0.999994	0.155348	0.146037	0.998785	0.2658	0.0118169	0.998651	0.156445	0.143176	0.797371	0.10213	0.340914	0.662509	0.130423	0.225832	0.533081	0.112168	0.298119	0.762425	0.0249979	0.817172	0.976556	0.0578989	0.59208	0.844988	0.16648	0.121087	0.999918	0.0711167	0.510262	0.957734	0.0114716	0.91552	0.999924	-0.0130584	0.903887	0.974306	0.0327605	0.761884	0.965514	0.0609889	0.572433	0.840073	0.0490946	0.649658	0.779201	0.0385491	0.721403	0.884583	0.419375	4.30066205323598e-05	0.000196184
ENSG00000254604	AP000487.6	-0.123858	0.24751	0.736933	-0.0781794	0.466471	0.98901	-0.232224	0.0407666	0.179175	0.0935184	0.383377	0.48831	-0.448282	1.05574362652128e-05	0.00415746	0.183344	0.0854645	0.883001	-0.00160543	0.988087	0.997096	-0.0485708	0.651265	0.999977	0.0625057	0.560627	0.986513	-0.0142519	0.895151	0.992385	-0.0359642	0.737928	0.999994	-0.0250818	0.815518	0.998785	-0.0340421	0.751468	0.998651	0.191352	0.0724425	0.784433	0.182973	0.0861095	0.38101	-0.0219733	0.838975	0.937975	-0.00650758	0.952017	0.991172	0.115713	0.283013	0.870932	0.110923	0.303548	0.662849	0.0757928	0.482776	0.999918	-0.045143	0.676212	0.967759	0.065453	0.544598	0.999924	0.120541	0.263271	0.661389	-0.00705901	0.947956	0.992964	-0.226483	0.0338484	0.570258	-0.193916	0.0702486	0.206009	0.150666	0.161161	0.462563	0.0868118	0.418554	0.519552
ENSG00000239556	AC004951.5	-0.036041	0.73739	0.931844	-0.102571	0.338819	0.988997	-0.328517	0.00331931	0.0541582	0.0290457	0.787006	0.845177	-0.0969899	0.365889	0.648496	0.0272432	0.799939	0.999554	0.0546942	0.610703	0.879786	0.0756049	0.48132	0.999977	-0.129338	0.227045	0.984053	0.0194659	0.857143	0.987319	-0.151713	0.155824	0.999994	-0.0581677	0.588195	0.998785	-0.0633099	0.555585	0.998651	0.0290228	0.78717	0.961117	0.0801	0.455559	0.747445	-0.156225	0.146083	0.434703	-0.197356	0.0653196	0.557253	0.0254237	0.814113	0.976392	0.0705156	0.513853	0.799583	-0.0731261	0.498353	0.999918	-0.00341194	0.974832	0.996852	-0.0317617	0.768938	0.999924	-0.0325431	0.763418	0.926233	0.235254	0.0273569	0.675037	-0.017485	0.871549	0.957213	-0.125999	0.242103	0.421873	0.0458203	0.671632	0.858563	-0.0162823	0.879624	0.914786
ENSG00000205755	CRLF2	-0.0250422	0.815804	0.952359	0.0326317	0.761451	0.992086	-0.266365	0.0184107	0.123034	0.115784	0.279918	0.380254	-0.123914	0.247295	0.536574	0.0472456	0.660184	0.999554	0.046995	0.661876	0.898512	0.077641	0.469556	0.999977	0.00800562	0.940646	0.997945	0.0526138	0.626371	0.94931	-0.0912548	0.395046	0.999994	-0.191694	0.0719231	0.998785	-0.0948032	0.376847	0.998651	-0.0299247	0.78072	0.961117	0.00752851	0.944177	0.982227	-0.0474747	0.660493	0.852027	-0.0216454	0.841346	0.964993	-0.0416036	0.700339	0.962541	0.0479417	0.657362	0.876583	-0.163368	0.128298	0.999918	-0.146126	0.17431	0.952817	-0.0828695	0.44273	0.999924	-0.0233316	0.829167	0.948631	-0.0810082	0.453078	0.893908	-0.0171435	0.874037	0.958277	0.0990465	0.358559	0.540287	0.00579709	0.95725	0.986554	0.0862192	0.42175	0.522784
ENSG00000248409	KB-1269D1.8	-0.201954	0.0577087	0.605396	-0.200641	0.0593892	0.988997	-0.36707	0.000947281	0.0329584	-0.176008	0.0989656	0.163263	-0.261288	0.0133883	0.119421	0.20834	0.0500836	0.824518	0.0365613	0.733739	0.925105	-0.0160348	0.881441	0.999977	0.120783	0.259535	0.984053	-0.00374483	0.972377	0.997595	-0.199744	0.0605585	0.999994	-0.107451	0.316214	0.998785	-0.0857798	0.424128	0.998651	-0.0144323	0.893216	0.981476	0.0552292	0.607211	0.839165	-0.234448	0.0279054	0.220928	-0.209819	0.0497585	0.539011	-0.0147718	0.891349	0.985977	0.00844106	0.937786	0.982406	-0.119821	0.266155	0.999918	0.00192052	0.985831	0.998005	0.0216976	0.840968	0.999924	0.0338543	0.754181	0.922495	0.161042	0.133897	0.759833	-0.144338	0.179697	0.620175	-0.204093	0.0564795	0.182781	0.0382693	0.723343	0.885298	-0.229292	0.030661	0.0599222
ENSG00000080224	EPHA6	0.280919	0.00766128	0.368983	0.0631197	0.556775	0.989132	0.152024	0.183946	0.395943	0.0168532	0.875437	0.913183	-0.106709	0.31959	0.606419	0.128256	0.23099	0.999554	-0.0508004	0.63637	0.888912	0.0257444	0.810734	0.999977	-0.139722	0.19158	0.984053	0.0743833	0.490977	0.927931	-0.0782866	0.465858	0.999994	-0.0718903	0.503182	0.998785	-0.158217	0.138644	0.998651	-0.0505706	0.637899	0.936379	-0.0839848	0.433924	0.733856	-0.151443	0.158986	0.452573	-0.0351358	0.745188	0.943644	-0.0138281	0.898252	0.986868	-0.152956	0.154817	0.522505	0.107275	0.319825	0.999918	0.19201	0.0731049	0.952817	0.0262031	0.808522	0.999924	-0.177432	0.0981653	0.507658	-0.0289427	0.788945	0.968659	-0.145335	0.176679	0.617191	-0.137106	0.202735	0.378692	-0.12411	0.249291	0.562767	0.00225953	0.983234	0.988746
ENSG00000235523	RP11-63P12.7	0.173454	0.10404	0.651365	-0.0795498	0.45867	0.98901	0.0219884	0.84846	0.923564	0.311159	0.00299726	0.00829711	-0.0434196	0.686198	0.855914	-0.152396	0.153949	0.959	0.119636	0.26412	0.667477	0.195032	0.0670192	0.999977	-0.0182791	0.864994	0.996411	0.0340457	0.752837	0.969188	-0.0223184	0.835541	0.999994	0.0707017	0.510285	0.998785	0.0776508	0.469499	0.998651	0.06613	0.538077	0.916307	0.022455	0.834549	0.940376	0.188806	0.0781171	0.330683	0.137043	0.202944	0.693856	0.113601	0.29195	0.873108	0.0481757	0.655796	0.875943	0.0600682	0.578255	0.999918	0.0652238	0.546011	0.959664	0.104884	0.330792	0.999924	-0.0497303	0.645426	0.878054	-0.0766774	0.477667	0.901867	0.110625	0.304857	0.692831	0.171033	0.111104	0.265643	0.0229692	0.831782	0.93688	0.316475	0.00251547	0.00690551
ENSG00000223956	RP4-710M16.2	0.0872051	0.416441	0.818098	-0.098137	0.36022	0.988997	0.0061879	0.95712	0.979828	0.0746364	0.486971	0.588312	0.00231173	0.982846	0.992289	0.112362	0.294474	0.999554	0.0212506	0.843306	0.959601	-0.1203	0.26146	0.999977	0.0262045	0.807416	0.992659	-0.152227	0.156815	0.781575	-0.0652972	0.543218	0.999994	-0.0394787	0.713381	0.998785	-0.0772078	0.472046	0.998651	0.0615772	0.566475	0.922483	0.054608	0.611265	0.841348	0.0576765	0.593506	0.816376	0.0561385	0.603408	0.900481	0.0961474	0.372868	0.892667	0.111368	0.301601	0.661652	-0.152739	0.15541	0.999918	-0.182209	0.0893023	0.952817	-0.0778443	0.470972	0.999924	0.0725599	0.501695	0.811256	-0.132845	0.217256	0.806779	0.071128	0.510195	0.80834	0.0903753	0.402374	0.580125	0.0814107	0.450829	0.727917	0.09669	0.367381	0.468222
ENSG00000185760	KCNQ5	-0.202721	0.0567456	0.604556	0.112048	0.295831	0.988997	-0.0711633	0.535827	0.719485	-0.139298	0.192946	0.282289	-0.0371734	0.729452	0.879468	-0.157027	0.141676	0.949162	-0.0604038	0.573907	0.86552	-0.153019	0.152252	0.999977	0.0568319	0.596806	0.988727	0.151482	0.158879	0.781575	-0.0325856	0.761778	0.999994	-0.0843213	0.432078	0.998785	0.00145831	0.989178	0.999134	-0.107337	0.316733	0.855102	-0.0519837	0.628522	0.850641	0.00225296	0.983379	0.99384	0.0336565	0.755573	0.946564	-0.0991658	0.357978	0.88809	0.0497525	0.645278	0.87069	-0.0463596	0.667993	0.999918	-0.106642	0.322706	0.952817	-0.19299	0.0716244	0.999924	-0.000475025	0.996495	0.999313	-0.124952	0.246072	0.823114	-0.121335	0.260115	0.669065	-0.138773	0.197244	0.371851	-0.0310945	0.77366	0.909216	-0.127008	0.235598	0.32703
ENSG00000219355	RPL31P52	0.013045	0.903428	0.97636	-0.0723834	0.50025	0.989132	0.111879	0.329462	0.550541	0.241839	0.0224152	0.0468431	0.0807317	0.452001	0.714398	-0.0321362	0.764968	0.999554	0.156695	0.142531	0.524123	0.153663	0.150514	0.999977	-0.218803	0.0393955	0.984053	-0.0771222	0.475109	0.922612	-0.120286	0.261515	0.999994	-0.062063	0.563411	0.998785	-0.00939876	0.930341	0.998651	0.0581114	0.588556	0.926631	0.12316	0.250205	0.584358	-0.0220558	0.838379	0.937799	-0.044566	0.680125	0.926314	-0.0610968	0.571752	0.938544	0.0432103	0.689348	0.890843	-0.0713614	0.508804	0.999918	-0.0205926	0.848969	0.98509	0.00817626	0.939734	0.999924	0.00732512	0.945997	0.986837	-0.00992082	0.926907	0.989591	0.141111	0.189727	0.626231	0.223672	0.0361848	0.143375	0.0495948	0.646327	0.846772	0.252333	0.0170515	0.0361902
ENSG00000104814	MAP4K1	0.066564	0.535406	0.866201	0.202113	0.0575077	0.988997	0.0512902	0.655624	0.804726	0.13612	0.203398	0.294598	-0.118287	0.269582	0.559327	-0.00597687	0.955669	0.999554	-0.346002	0.000896167	0.0317103	0.0812037	0.449352	0.999977	-0.10269	0.338256	0.984053	0.0598817	0.579438	0.943983	0.0151917	0.887633	0.999994	0.0748976	0.485443	0.998785	0.0434232	0.686174	0.998651	0.0166426	0.876981	0.976348	0.110677	0.301821	0.630538	-0.0800547	0.458431	0.728231	-0.00183201	0.986484	0.996308	-0.0831205	0.441345	0.904448	-0.0489254	0.650786	0.873678	0.0355057	0.742599	0.999918	0.0728259	0.500124	0.956807	-0.0843152	0.434785	0.999924	0.00133859	0.990124	0.997619	-0.00743974	0.945154	0.992615	-0.0165304	0.878507	0.960015	-0.0157037	0.88454	0.93393	0.0138987	0.897735	0.963791	0.106438	0.320826	0.420214
ENSG00000269067	ZNF728	-0.294483	0.00509002	0.315187	-0.232624	0.0282546	0.988997	-0.168964	0.13919	0.338409	-0.141848	0.184843	0.27304	-0.121693	0.255935	0.545605	-0.0290164	0.787216	0.999554	0.036409	0.734807	0.925672	0.0288831	0.788171	0.999977	0.147446	0.16793	0.984053	0.13845	0.198299	0.809738	-0.0614742	0.567125	0.999994	-0.00947486	0.929778	0.998785	0.0245207	0.819575	0.998651	-0.0624685	0.560861	0.920362	-0.0344246	0.748768	0.905408	-0.146934	0.171912	0.467239	-0.17692	0.0991548	0.597402	-0.134262	0.212348	0.847898	-0.00767009	0.943458	0.984544	-0.0820017	0.447538	0.999918	0.00241668	0.982172	0.997389	-0.0253553	0.814604	0.999924	0.024821	0.818443	0.945804	0.222447	0.0372438	0.680123	0.0514666	0.633923	0.864992	-0.184644	0.0850347	0.22818	-0.0104444	0.923061	0.973646	-0.185682	0.0814839	0.137031
ENSG00000269937	RP11-20I23.8	-0.0562065	0.600857	0.889425	-0.108672	0.310713	0.988997	-0.177518	0.11998	0.312633	0.105845	0.323544	0.426378	0.00295483	0.978075	0.990533	0.0394851	0.713336	0.999554	0.0641257	0.550492	0.855068	0.0331439	0.757821	0.999977	-0.154047	0.149485	0.984053	0.0909803	0.399218	0.897877	-0.141143	0.187057	0.999994	-0.0975247	0.36324	0.998785	-0.127608	0.233376	0.998651	0.0478288	0.656253	0.940089	-0.057548	0.592183	0.831991	-0.0859122	0.426103	0.706544	-0.0660013	0.541225	0.881365	0.0191101	0.859727	0.981919	0.00739541	0.94548	0.98506	-2.58616e-05	0.999809	0.999953	0.0745141	0.490213	0.956251	0.0622423	0.564551	0.999924	-0.0474277	0.660808	0.884959	0.0305462	0.777546	0.96681	-0.0929177	0.389212	0.740849	-0.0406539	0.706865	0.818841	-0.0265696	0.805896	0.924413	0.0738736	0.491446	0.590495
ENSG00000197540	GZMM	0.197003	0.064252	0.615507	0.10346	0.334629	0.988997	0.288038	0.0105502	0.0948609	0.367995	0.000388265	0.00141426	0.0689182	0.521039	0.762358	0.0623455	0.561634	0.999554	0.0226369	0.833228	0.957533	-0.159952	0.134311	0.999977	-0.0791211	0.461103	0.984053	-0.0750921	0.486844	0.92687	-0.0216413	0.840463	0.999994	-0.00770705	0.942855	0.998785	-0.0406053	0.705571	0.998651	-0.0239064	0.824021	0.968934	0.0648566	0.545948	0.805089	0.0925443	0.391129	0.681356	0.0781904	0.468996	0.85118	-0.034591	0.749008	0.96891	0.0441778	0.682761	0.887623	-0.138575	0.197889	0.999918	-0.178364	0.0963854	0.952817	-0.0174628	0.871711	0.999924	0.0585896	0.587662	0.85294	-0.128687	0.232125	0.813506	0.16278	0.129695	0.591395	0.267668	0.0116946	0.0850372	0.0664853	0.538257	0.784846	0.351148	0.000740818	0.00238451
ENSG00000077935	SMC1B	-0.126515	0.237436	0.731432	-0.0605356	0.57307	0.989132	-0.187418	0.100362	0.284371	0.0236829	0.82564	0.875014	-0.215515	0.0425275	0.217723	0.226356	0.032923	0.821712	0.0480703	0.654628	0.89603	-0.028444	0.791317	0.999977	-0.0208687	0.846087	0.995635	-0.133755	0.214095	0.820795	-0.0574342	0.592916	0.999994	0.0273415	0.799232	0.998785	0.00342447	0.974592	0.998651	0.0813767	0.448384	0.894532	0.15508	0.146742	0.464848	-0.0824019	0.445317	0.718698	-0.0465089	0.666987	0.92245	0.0442951	0.681964	0.957504	0.175031	0.102874	0.460697	-0.0285171	0.791978	0.999918	-0.170543	0.112145	0.952817	-0.0738989	0.493813	0.999924	0.145454	0.176321	0.591173	0.0692189	0.521642	0.9111	-0.106202	0.324717	0.704924	-0.194881	0.0688367	0.203447	0.169852	0.113629	0.396275	0.0111858	0.917139	0.941205
ENSG00000160808	MYL3	0.0106165	0.921342	0.98211	0.133472	0.212411	0.988997	-0.0182717	0.873843	0.937125	-0.149763	0.161274	0.244509	-0.22139	0.0370686	0.202857	-0.00765573	0.943235	0.999554	0.0576528	0.591507	0.87252	-0.14364	0.179299	0.999977	0.233444	0.0276876	0.984053	-0.177695	0.09766	0.746244	-0.0600541	0.576131	0.999994	-0.134824	0.207774	0.998785	-0.092863	0.386734	0.998651	0.0283169	0.792229	0.961462	0.0705562	0.511158	0.783181	-0.166603	0.120809	0.398399	-0.109522	0.309733	0.768216	0.0138159	0.89834	0.986868	0.0245925	0.820086	0.942348	-0.186674	0.0816024	0.999918	-0.212847	0.0464793	0.952817	-0.121603	0.259057	0.999924	0.0741484	0.492351	0.80619	0.0374134	0.729289	0.955034	-0.0282287	0.794035	0.931424	-0.0160179	0.882246	0.932617	0.0619302	0.566509	0.803183	-0.144194	0.177611	0.260348
ENSG00000224074	LINC00691	0.156445	0.143176	0.681765	0.0244121	0.82036	0.994393	0.140809	0.218828	0.436126	0.198983	0.0615664	0.109906	0.272523	0.00977366	0.100719	0.0377241	0.725602	0.999554	0.179781	0.0918263	0.43593	0.157304	0.140966	0.999977	-0.252216	0.0171046	0.984053	-0.239692	0.0244962	0.63862	-0.00795768	0.941	0.999994	-0.0847666	0.429642	0.998785	-0.0353944	0.741934	0.998651	0.0311688	0.771847	0.960026	-0.0213986	0.842229	0.942241	0.0345753	0.749118	0.894932	-0.0213051	0.843809	0.965639	-0.0638208	0.554698	0.936125	-0.041352	0.702066	0.896655	-0.088483	0.412338	0.999918	-0.0761209	0.480878	0.955671	0.0502831	0.641755	0.999924	0.0180215	0.867643	0.962065	-0.0476902	0.659048	0.938575	0.110115	0.307105	0.693971	0.198765	0.0633833	0.194621	-0.0232997	0.829398	0.935968	0.219981	0.0383208	0.0724921
ENSG00000260051	LA16c-390E6.4	-0.20821	0.0502309	0.584123	-0.176431	0.0981444	0.988997	-0.40484	0.00023651	0.0204254	0.0107336	0.920478	0.945051	-0.344469	0.000947869	0.0321719	0.211763	0.0463512	0.821781	0.10072	0.347656	0.740803	-0.0570839	0.595177	0.999977	0.090393	0.399543	0.984053	0.0254592	0.813858	0.979615	-0.00208158	0.984554	0.999994	0.0899694	0.401765	0.998785	0.0579758	0.589428	0.998651	0.173439	0.10407	0.786587	0.24433	0.0210266	0.230609	0.0400697	0.71089	0.878696	-0.0185665	0.863678	0.970353	0.165556	0.123194	0.834231	0.20595	0.0542232	0.39493	0.0350755	0.74561	0.999918	-0.112316	0.297481	0.952817	0.0533419	0.621597	0.999924	0.201614	0.059611	0.457684	0.0933715	0.38689	0.875204	-0.176234	0.100494	0.5834	-0.226864	0.0335417	0.137709	0.244514	0.0216807	0.213717	0.00466552	0.965389	0.976145
ENSG00000233647	NENFP1	-0.0782514	0.466059	0.840065	-0.135301	0.206157	0.988997	0.15479	0.176002	0.385788	0.263105	0.0127349	0.0287503	-0.141834	0.184888	0.462911	0.0495257	0.644869	0.999554	0.0646298	0.547356	0.854322	0.00632461	0.953093	0.999977	-0.179121	0.0930444	0.984053	0.0714987	0.507987	0.9323	-0.159892	0.134459	0.999994	-0.0481782	0.653902	0.998785	-0.0969048	0.366312	0.998651	-0.145047	0.175031	0.810495	-0.0999671	0.351288	0.66871	-0.0912241	0.397951	0.686338	-0.138407	0.198439	0.690451	-0.12587	0.24259	0.858256	-0.0425985	0.693526	0.89297	-0.205758	0.0544528	0.999918	-0.214404	0.0448647	0.952817	-0.093209	0.387721	0.999924	0.0140241	0.896817	0.971622	0.107041	0.320889	0.852999	0.103408	0.337682	0.710754	0.0172033	0.873601	0.92797	-0.0414312	0.701522	0.874318	0.210092	0.0481436	0.0877508
ENSG00000130427	EPO	0.0268097	0.803058	0.947903	0.032287	0.763897	0.992086	0.193691	0.0892923	0.266977	-0.0651089	0.544384	0.640834	-0.107106	0.317779	0.604863	-0.118515	0.268653	0.999554	-0.412631	5.86180382882162e-05	0.00564633	-0.0463402	0.666305	0.999977	0.0321644	0.764768	0.991579	0.0537979	0.618615	0.94931	0.0546216	0.611177	0.999994	-0.0277181	0.796527	0.998785	-0.111377	0.298751	0.998651	-0.0940409	0.380713	0.875329	-0.00620981	0.953943	0.985406	0.0727311	0.500683	0.756186	0.0984096	0.361673	0.797671	0.00676709	0.950106	0.994461	-0.0191888	0.859155	0.957398	0.0871671	0.419352	0.999918	0.0134699	0.900873	0.988116	-0.0360027	0.739124	0.999924	0.0526119	0.626383	0.869583	-0.158279	0.140788	0.765017	-0.172439	0.108153	0.585003	-0.155893	0.146952	0.311987	0.0217858	0.84033	0.940805	-0.0627572	0.559047	0.653164
ENSG00000276545	PCDHGB9P	0.00830967	0.938396	0.986138	0.0221363	0.836864	0.994968	0.111802	0.329797	0.550791	0.0354273	0.741703	0.809519	0.0703305	0.512514	0.756046	0.0712838	0.5068	0.999554	0.0452366	0.673796	0.903331	0.105611	0.324624	0.999977	-0.0474799	0.658603	0.988727	-0.122228	0.256601	0.840963	-0.0645404	0.547912	0.999994	-0.0432184	0.687577	0.998785	-0.0706724	0.510461	0.998651	0.0683388	0.524556	0.912148	-0.121251	0.257679	0.591938	-0.0642936	0.551763	0.78922	-0.0548969	0.611454	0.903403	0.00414039	0.96946	0.997458	-0.109622	0.30929	0.667525	0.0333739	0.757561	0.999918	0.0160669	0.881889	0.986872	0.0131749	0.903034	0.999924	-0.0570119	0.597776	0.857688	0.0434217	0.687907	0.947101	-0.126123	0.241638	0.657106	-0.193854	0.0703397	0.206154	-0.0961946	0.372633	0.668074	0.0336931	0.753935	0.81849
ENSG00000264937	AC100830.5	-0.153434	0.15113	0.687018	-0.210993	0.0471704	0.988997	-0.346313	0.00189711	0.0425336	0.110046	0.304599	0.406353	-0.257256	0.0149432	0.125114	0.169582	0.112118	0.927223	0.0798454	0.456997	0.80839	-0.105309	0.326015	0.999977	-0.106844	0.318973	0.984053	-0.0228038	0.832975	0.983008	-0.0535567	0.618154	0.999994	-0.0650297	0.544875	0.998785	-0.0657186	0.540613	0.998651	0.0901952	0.40058	0.881184	0.139208	0.193236	0.522545	-0.0364194	0.736214	0.889651	-0.00162966	0.987977	0.996881	0.0740707	0.492806	0.916846	0.180158	0.0930269	0.449326	0.0573209	0.595789	0.999918	0.0139316	0.897494	0.987559	-0.0154346	0.886505	0.999924	0.0825282	0.444618	0.778549	-0.0249762	0.817327	0.974694	-0.122812	0.254316	0.665616	-0.111981	0.298931	0.483453	0.146001	0.174681	0.479537	0.0886072	0.408959	0.510176
ENSG00000128692	EIF2S2P4	-0.18106	0.089501	0.645402	-0.033436	0.755753	0.992086	-0.300628	0.00748679	0.0808164	0.0636406	0.553517	0.648852	-0.0903675	0.399677	0.674676	0.0567501	0.597335	0.999554	-0.146983	0.169282	0.561662	0.068509	0.523522	0.999977	-0.0397935	0.711195	0.989404	-0.0206164	0.848797	0.986403	-0.0426256	0.691644	0.999994	-0.0628524	0.55845	0.998785	-0.0193754	0.85698	0.998651	0.0085868	0.936345	0.990015	0.00454508	0.966282	0.989456	-0.0784628	0.467444	0.734914	-0.125261	0.244896	0.724682	-0.107205	0.320142	0.879895	-0.0906972	0.400693	0.733622	-0.0842998	0.434869	0.999918	-0.107472	0.318934	0.952817	-0.13696	0.203219	0.999924	-0.00746715	0.944952	0.986338	0.114591	0.287737	0.840687	0.019165	0.859328	0.953334	-0.049775	0.645129	0.776588	-0.052506	0.627079	0.835952	0.0601063	0.575799	0.668341
ENSG00000254551	RP11-727A23.7	-0.0729723	0.496761	0.853619	-0.164941	0.12243	0.988997	-0.334635	0.00274852	0.0490412	0.133615	0.211918	0.304817	-0.119034	0.266548	0.555969	0.23483	0.0267506	0.821712	0.0632592	0.555902	0.858209	-0.0764663	0.476324	0.999977	-0.161619	0.130248	0.984053	0.0895573	0.406664	0.901842	-0.0807422	0.451942	0.999994	-0.0318074	0.767304	0.998785	0.020702	0.847302	0.998651	0.0939042	0.381409	0.875448	0.126523	0.237407	0.572164	0.0605449	0.575237	0.805247	0.0367311	0.73404	0.940103	0.0956116	0.375551	0.893208	0.13684	0.203618	0.57284	-0.0414383	0.701473	0.999918	-0.0523065	0.62839	0.963402	0.0241695	0.82313	0.999924	0.125735	0.243101	0.647241	-0.0516017	0.633032	0.935055	-0.0602306	0.577226	0.842798	-0.0158857	0.883211	0.93309	0.13968	0.194303	0.502194	0.117906	0.271138	0.366365
ENSG00000232998	VPS13A-AS1	0.12279	0.251643	0.739445	0.0676718	0.528621	0.989132	0.179901	0.115008	0.306306	0.50221	5.31988917362725e-07	4.53230535498168e-06	0.0197227	0.854444	0.938625	0.0272674	0.799765	0.999554	0.00425392	0.968441	0.992419	-0.0590959	0.582244	0.999977	-0.125977	0.23945	0.984053	-0.0572626	0.596164	0.946655	0.00688447	0.948946	0.999994	0.179428	0.0924774	0.998785	0.0581268	0.588457	0.998651	0.126168	0.238736	0.829098	0.19043	0.073854	0.359323	0.246437	0.0206375	0.20033	0.140108	0.192928	0.686494	0.148936	0.166083	0.837996	0.187457	0.0803092	0.433817	0.0708733	0.511715	0.999918	0.0156103	0.885222	0.986872	0.236763	0.0263541	0.999924	0.196599	0.0663787	0.468802	-0.0525464	0.626813	0.933374	0.0661834	0.540108	0.822909	0.157533	0.142695	0.307087	0.236709	0.0263889	0.227119	0.523547	1.4059717656778e-07	1.31001560934583e-06
ENSG00000101542	CDH20	-0.245444	0.0204295	0.499795	0.0356107	0.740413	0.992086	-0.136077	0.234859	0.45408	-0.167079	0.117591	0.188432	-0.00939927	0.930337	0.970412	0.0276774	0.796819	0.999554	-0.067854	0.527509	0.844063	0.145012	0.175138	0.999977	-0.0443973	0.679514	0.988789	-0.141174	0.189527	0.807231	0.014147	0.895315	0.999994	-0.107633	0.315392	0.998785	-0.0542533	0.613586	0.998651	0.014107	0.895609	0.982004	-0.0110191	0.91837	0.972348	-0.132633	0.217996	0.522641	-0.1043	0.33351	0.780981	-0.0532819	0.62199	0.947766	-0.0587663	0.586535	0.842029	-0.0132084	0.902788	0.999918	-0.00697063	0.948607	0.996446	0.0121242	0.910734	0.999924	-0.0367603	0.733836	0.913588	0.0709988	0.510966	0.910128	-0.176209	0.100543	0.5834	-0.267957	0.0116007	0.084877	-0.0383903	0.722504	0.884936	-0.19528	0.066666	0.115713
ENSG00000236867	RP3-522J7.5	-0.181335	0.0890073	0.645402	-0.0840501	0.433566	0.98901	-0.225767	0.0468704	0.191966	0.240618	0.0231241	0.0480687	-0.268972	0.0108107	0.105254	0.163103	0.126711	0.934503	-0.0384841	0.7203	0.919759	-0.108882	0.309775	0.999977	-0.072789	0.497846	0.984053	0.0457084	0.672388	0.959525	0.0309699	0.773264	0.999994	0.129338	0.227045	0.998785	0.0527242	0.623632	0.998651	0.210711	0.0474732	0.783719	0.246074	0.0200983	0.225968	0.130006	0.227334	0.534907	0.12225	0.256512	0.734166	0.242616	0.0227539	0.834231	0.311663	0.00311804	0.230099	0.0914756	0.396646	0.999918	-0.110592	0.305006	0.952817	0.130398	0.225924	0.999924	0.276414	0.00913599	0.333894	-0.03191	0.767889	0.965707	-0.177112	0.0987841	0.5834	-0.180017	0.0932873	0.240417	0.321961	0.00222104	0.104124	0.244566	0.0208987	0.0431496
ENSG00000147127	RAB41	-0.0932947	0.384521	0.802974	-0.184231	0.0839372	0.988997	-0.291703	0.00956197	0.0904584	0.0475343	0.658237	0.740766	-0.261849	0.0131836	0.118328	0.180214	0.0910343	0.894788	0.113734	0.28858	0.690695	0.0465915	0.664604	0.999977	-0.0771262	0.472515	0.984053	-0.161426	0.132961	0.768342	0.00304715	0.977391	0.999994	0.0282623	0.792621	0.998785	0.101839	0.342298	0.998651	0.275113	0.00907334	0.783719	0.241013	0.0228929	0.237472	-0.0329063	0.760856	0.900937	-0.0279525	0.796006	0.956761	0.177837	0.0973888	0.834231	0.159127	0.138645	0.50538	-0.0386862	0.720453	0.999918	-0.167598	0.118574	0.952817	0.00233979	0.982739	0.999924	0.161771	0.132123	0.544022	0.103269	0.338333	0.859083	-0.0997888	0.354951	0.721695	-0.14474	0.178474	0.350513	0.199207	0.0627855	0.312015	0.0358925	0.738433	0.80557
ENSG00000272148	RP11-195B17.1	0.0880736	0.411797	0.815597	-0.0102376	0.924142	0.996021	-0.0669843	0.5601	0.736588	-0.0199703	0.852637	0.895551	-0.0584716	0.586243	0.801457	-0.0994744	0.353679	0.999554	0.0128908	0.904564	0.976285	0.151365	0.156787	0.999977	0.0383345	0.721342	0.989404	0.154143	0.151601	0.77908	-0.0969781	0.365948	0.999994	-0.0924543	0.388836	0.998785	-0.132026	0.217451	0.998651	-0.0695699	0.517096	0.909288	-0.0715804	0.505029	0.77921	-0.15055	0.161488	0.455831	-0.179124	0.0949505	0.594818	-0.136903	0.20341	0.84506	-0.157617	0.142479	0.510051	-0.0440234	0.683811	0.999918	0.115575	0.28359	0.952817	-0.0213932	0.843171	0.999924	-0.141419	0.188753	0.603072	0.126003	0.242089	0.820105	-0.0192992	0.858353	0.953034	-0.0757249	0.48317	0.650501	-0.127789	0.235424	0.549186	-0.0526239	0.624293	0.710561
ENSG00000105376	ICAM5	-0.145408	0.173951	0.699307	-0.0180298	0.866818	0.995122	0.0818961	0.475965	0.672776	0.0983455	0.359195	0.464418	0.146885	0.169569	0.442987	-0.137739	0.198025	0.985458	0.170857	0.109406	0.472162	0.153022	0.152244	0.999977	0.0402277	0.708186	0.989404	-0.0996419	0.355663	0.882054	-0.0112493	0.91667	0.999994	-0.00781012	0.942093	0.998785	-0.0278929	0.795272	0.998651	-0.0251018	0.815374	0.967302	-0.0599172	0.577003	0.823509	0.0486495	0.652628	0.847891	0.0148703	0.890629	0.975282	0.0442103	0.68254	0.957504	0.0732598	0.497567	0.790641	-0.0595152	0.581765	0.999918	-0.108197	0.315659	0.952817	-0.0055781	0.958864	0.999924	-0.0136342	0.899671	0.972531	-0.0363334	0.736814	0.957285	-0.0147222	0.891712	0.963467	-0.0031248	0.976949	0.988542	0.00304875	0.97751	0.991777	0.0593281	0.58076	0.67264
ENSG00000259407	RP11-158M2.3	0.114416	0.285679	0.757488	-0.0111845	0.917149	0.995883	0.19745	0.083135	0.256961	0.215709	0.0423369	0.0799402	0.189367	0.0755105	0.295441	0.0782218	0.466229	0.999554	-0.0970535	0.365573	0.754712	0.131898	0.217902	0.999977	-0.279531	0.00798001	0.984053	-0.0498776	0.644447	0.952214	-0.089393	0.4048	0.999994	-0.110143	0.30417	0.998785	-0.142361	0.183243	0.998651	-0.137201	0.199798	0.81718	-0.0423956	0.693225	0.882428	-0.0792404	0.463029	0.731717	-0.0583929	0.588919	0.895981	-0.158467	0.140312	0.834231	-0.102975	0.339721	0.689603	-0.036652	0.734592	0.999918	0.0108809	0.919856	0.992199	-0.0700455	0.51667	0.999924	-0.0269121	0.803444	0.941878	-0.0847924	0.432181	0.887557	-0.0324286	0.764226	0.920139	-0.0641826	0.552451	0.706299	-0.0656993	0.543082	0.788346	0.199714	0.0605981	0.10666
ENSG00000006283	CACNA1G	-0.0582939	0.587384	0.887508	0.00188571	0.986007	0.998994	0.144628	0.206463	0.422221	0.16586	0.120332	0.191952	0.0106307	0.921238	0.967375	0.0113283	0.916087	0.999554	0.0601593	0.575462	0.866044	-0.0140562	0.895983	0.999977	-0.0467366	0.663623	0.988727	-0.125994	0.242125	0.834744	-0.0128957	0.904528	0.999994	-0.0240902	0.82269	0.998785	-0.0560487	0.601881	0.998651	0.00662089	0.950898	0.992224	0.0475414	0.658189	0.866452	0.188379	0.0788059	0.331776	0.159081	0.13876	0.637909	0.110079	0.307265	0.878485	0.171647	0.109808	0.469657	-0.0226583	0.834025	0.999918	-0.166371	0.121334	0.952817	-0.022403	0.83587	0.999924	0.0967314	0.369959	0.733641	-0.221952	0.0376795	0.680123	-0.115475	0.284009	0.681795	0.0402092	0.709928	0.820689	0.129624	0.228713	0.542538	0.140755	0.188286	0.272852
ENSG00000243519	IGLVIVOR22-2	-0.0088615	0.934314	0.984868	-0.103924	0.332454	0.988997	-0.122265	0.286248	0.508729	0.503258	4.99374008366971e-07	4.28275994150173e-06	-0.176008	0.0989662	0.337335	0.08299	0.439408	0.999554	0.00795933	0.940988	0.985419	-0.0427065	0.691089	0.999977	-0.178476	0.0942479	0.984053	-0.0418249	0.698821	0.96235	0.0270924	0.801024	0.999994	0.0321402	0.76494	0.998785	-0.0249832	0.816231	0.998651	0.0761218	0.478319	0.900467	0.104516	0.32969	0.654601	0.084704	0.432662	0.709654	0.0219259	0.839318	0.964711	0.0606161	0.574787	0.939657	0.14191	0.187208	0.557551	0.0251305	0.816219	0.999918	-0.184368	0.0855107	0.952817	-0.069667	0.518944	0.999924	0.0711421	0.510111	0.816036	-0.0189182	0.861122	0.980458	-0.0774865	0.47302	0.788409	-0.0510444	0.636713	0.770245	0.123494	0.251669	0.565466	0.477211	2.26436185624124e-06	1.4576829449553e-05
ENSG00000262714	RP11-44F14.8	-0.112725	0.292905	0.762155	-0.25163	0.0173726	0.988997	-0.160661	0.159975	0.366406	-0.26199	0.0131326	0.0295136	0.0706029	0.510878	0.754679	0.0378948	0.72441	0.999554	0.0329119	0.759465	0.933764	0.235174	0.0265226	0.999977	-0.0433966	0.686355	0.988789	0.0383596	0.722717	0.966456	-0.115445	0.281338	0.999994	-0.236803	0.0254636	0.998785	-0.135122	0.206764	0.998651	-0.164461	0.123537	0.793284	-0.202671	0.0568084	0.325608	-0.224469	0.0355087	0.237447	-0.149842	0.163491	0.660416	-0.214989	0.0442704	0.834231	-0.228364	0.0323563	0.347649	-0.0645049	0.550454	0.999918	0.0363341	0.736809	0.974108	-0.105335	0.328706	0.999924	-0.165264	0.123866	0.534968	0.0116392	0.914291	0.987258	-0.051212	0.635604	0.865731	-0.0496545	0.64593	0.776986	-0.229178	0.0317282	0.242697	-0.262607	0.0129114	0.0284088
ENSG00000248863	RP11-83A24.1	0.0708962	0.509119	0.858183	-0.145912	0.172447	0.988997	0.054704	0.634296	0.789682	0.0999824	0.351214	0.456225	-0.0196374	0.855066	0.938812	0.0853684	0.426362	0.999554	0.0283078	0.792294	0.945949	0.22501	0.0340061	0.999977	-0.172929	0.105107	0.984053	0.0442746	0.682103	0.96004	-0.122934	0.251082	0.999994	-0.135975	0.203883	0.998785	-0.132352	0.21631	0.998651	-0.139285	0.192986	0.816401	-0.31525	0.00261983	0.132623	-0.10297	0.339742	0.641965	-0.164624	0.125349	0.626775	-0.131308	0.222671	0.852608	-0.223212	0.0365797	0.360242	-0.0279146	0.796277	0.999918	0.00367557	0.972887	0.996852	-0.119224	0.268562	0.999924	-0.273601	0.00989928	0.334354	0.0959356	0.373927	0.871697	0.0201594	0.85211	0.950769	-0.160687	0.134767	0.297062	-0.299512	0.00458414	0.129765	0.0752141	0.483596	0.58319
ENSG00000172717	FAM71D	-0.069821	0.515581	0.861151	-0.140908	0.187801	0.988997	-0.0139391	0.903592	0.953085	0.422435	3.72879556058692e-05	0.000182802	-0.0523754	0.625933	0.82446	0.0997055	0.352556	0.999554	-0.0209391	0.845575	0.960109	0.117562	0.272552	0.999977	-0.257178	0.0149748	0.984053	-0.0330183	0.760067	0.970149	0.153802	0.150141	0.999994	0.136561	0.201924	0.998785	0.147072	0.169022	0.998651	0.180273	0.0909259	0.784433	0.0462001	0.667254	0.871056	0.147877	0.169149	0.46461	0.123489	0.251689	0.730472	0.104915	0.330649	0.883232	0.0677174	0.530736	0.809498	0.182796	0.0882585	0.999918	-0.00297613	0.978045	0.996852	0.0572119	0.59649	0.999924	0.0119265	0.912183	0.977148	-0.0310449	0.774011	0.966074	0.0122284	0.90997	0.969774	-0.0468073	0.664978	0.78979	0.0425129	0.694111	0.870715	0.398814	0.000108337	0.000442231
ENSG00000259635	AC100830.3	0.0618274	0.564897	0.878792	-0.0761561	0.47812	0.989132	-0.13876	0.225675	0.444008	0.0944514	0.378628	0.48395	-0.220679	0.037696	0.204459	0.140776	0.188219	0.979544	-0.0659088	0.53944	0.849335	-0.256319	0.0153262	0.999977	-0.0526734	0.623967	0.988727	0.0375264	0.728503	0.96787	0.0241168	0.822498	0.999994	0.136625	0.201712	0.998785	0.113669	0.288857	0.998651	0.250259	0.0180136	0.783719	0.236268	0.0258075	0.247557	0.0946978	0.380152	0.673602	0.191907	0.0732623	0.568131	0.237992	0.0255601	0.834231	0.206745	0.05328	0.393451	0.139787	0.193958	0.999918	0.081572	0.44993	0.954833	0.0943118	0.382105	0.999924	0.0954742	0.37624	0.737757	-0.110258	0.306475	0.847931	-0.145007	0.177667	0.618112	-0.151279	0.159444	0.327811	0.203129	0.057681	0.303101	0.0717113	0.504248	0.602919
ENSG00000165490	DDIAS	-0.196312	0.0652116	0.618628	0.0223602	0.835237	0.994968	-0.0596935	0.603656	0.768787	-0.1392	0.193263	0.282633	0.232138	0.0285953	0.175667	0.0587225	0.584635	0.999554	0.125862	0.239885	0.642514	-0.0270985	0.80098	0.999977	-0.0313775	0.770361	0.991579	0.0282797	0.793671	0.976299	-0.181442	0.0888164	0.999994	-0.0579477	0.589609	0.998785	-0.085452	0.425908	0.998651	-0.118029	0.270637	0.841795	-0.104388	0.330289	0.654725	-0.074837	0.48833	0.746583	-0.0788394	0.465303	0.849687	-0.032216	0.765727	0.970157	-0.0373585	0.729671	0.906793	-0.143223	0.183119	0.999918	-0.129872	0.227817	0.952817	-0.0603729	0.576325	0.999924	-0.0483408	0.654691	0.881651	0.0310358	0.774076	0.966074	-0.0473627	0.661245	0.878664	-0.184499	0.0852849	0.228518	-0.073115	0.498419	0.759588	-0.125102	0.242757	0.335289
ENSG00000279852	RP11-91J19.2	0.0627253	0.559248	0.876128	-0.0613453	0.56794	0.989132	0.153031	0.181026	0.39202	0.446427	1.15979200816518e-05	6.61052111069936e-05	-0.147113	0.168901	0.441977	0.0365673	0.733697	0.999554	0.0545676	0.61153	0.880265	0.107743	0.314896	0.999977	-0.108567	0.311185	0.984053	-0.0199864	0.853365	0.986659	0.0224597	0.834514	0.999994	0.051988	0.628494	0.998785	-0.079674	0.457967	0.998651	-0.037848	0.724736	0.953378	-0.0736383	0.492831	0.771449	0.135772	0.207203	0.509783	0.148969	0.165986	0.663241	-0.00356362	0.973713	0.998001	-0.0170426	0.874773	0.964082	0.0298084	0.782786	0.999918	-0.0626784	0.56182	0.960908	0.0487533	0.651935	0.999924	-0.0726982	0.500877	0.810613	-0.211448	0.0479718	0.695079	0.0184613	0.864444	0.955459	0.153441	0.153496	0.320678	-0.0415538	0.700681	0.874145	0.415779	5.07708959651687e-05	0.000227153
ENSG00000272338	RP11-722E23.2	-0.0222829	0.835798	0.959109	0.0100178	0.925765	0.996021	0.0825808	0.472272	0.6699	-0.0659984	0.538887	0.636147	0.0808145	0.451536	0.713972	-0.00229967	0.982936	0.999554	-0.0496958	0.643732	0.891329	0.225203	0.0338492	0.999977	0.0329777	0.758998	0.991579	-0.00696818	0.948625	0.995899	0.0146819	0.89138	0.999994	-0.038351	0.721227	0.998785	-0.0500872	0.641119	0.998651	-0.0335936	0.754638	0.956521	0.0221774	0.836565	0.940798	0.0751699	0.486392	0.745279	0.0253276	0.814803	0.960638	-0.0273859	0.800054	0.975816	-0.00569155	0.958028	0.988629	0.0327854	0.761708	0.999918	0.0135892	0.9	0.987934	-0.0167764	0.876713	0.999924	-0.0527542	0.625449	0.869466	-0.0429641	0.691028	0.947717	-0.000381685	0.997184	0.998528	0.0454636	0.674043	0.796102	-0.0101122	0.925501	0.974055	-0.0320004	0.765932	0.827714
ENSG00000224023	FLJ37035	-0.00415936	0.969142	0.992552	0.0566918	0.597712	0.989132	0.183953	0.106921	0.293755	-0.467515	3.85347424103344e-06	2.5220316155691e-05	0.158033	0.139108	0.402284	-0.00989513	0.926672	0.999554	-0.105278	0.326156	0.724304	0.0693926	0.518167	0.999977	0.0736912	0.492519	0.984053	0.0118885	0.912462	0.993391	0.0446186	0.678005	0.999994	0.0109836	0.918632	0.998785	0.0893951	0.404789	0.998651	-0.130812	0.221748	0.825323	-0.17729	0.0964932	0.396368	-0.0597863	0.580043	0.808537	-0.0202524	0.851436	0.967941	-0.1181	0.273132	0.866392	-0.137139	0.202623	0.571784	0.0589118	0.585607	0.999918	0.0972562	0.367355	0.952817	-0.154047	0.151858	0.999924	-0.255646	0.0162178	0.358735	0.0361497	0.738097	0.957575	-0.109498	0.309842	0.695723	-0.216652	0.0426146	0.156705	-0.227959	0.0326732	0.244981	-0.510034	3.3001419730283e-07	2.74212275921833e-06
ENSG00000256925	ADGRA1-AS1	-0.174643	0.101653	0.651365	0.149984	0.160649	0.988997	-0.0473984	0.680278	0.819943	-0.112194	0.295202	0.396389	0.094953	0.37609	0.656398	-0.00939095	0.930398	0.999554	0.0842381	0.432534	0.794609	-0.220722	0.0376579	0.999977	0.0421461	0.69494	0.989404	0.181259	0.0910121	0.744881	-0.106959	0.31845	0.999994	0.0616089	0.566275	0.998785	0.217789	0.0403395	0.998651	0.0368108	0.731991	0.954834	0.0982278	0.359774	0.675521	0.0655296	0.544126	0.784281	-0.056773	0.599314	0.898862	0.0412703	0.702627	0.962606	0.047944	0.657347	0.876583	-0.0705395	0.51371	0.999918	0.015656	0.884888	0.986872	0.037368	0.729604	0.999924	0.10725	0.319941	0.701942	0.186836	0.0813333	0.725702	-0.0128105	0.905704	0.968622	-0.0582242	0.589998	0.735456	0.0691037	0.522337	0.775105	-0.071012	0.508426	0.606804
ENSG00000231443	AC024937.6	-0.0570204	0.595587	0.889165	-0.00792067	0.941274	0.996021	-0.284571	0.0115657	0.0987922	-0.0420225	0.695791	0.772046	-0.434441	2.10159061597714e-05	0.00577537	0.256536	0.0152367	0.821712	-0.0263196	0.806587	0.949413	-0.0901714	0.400705	0.999977	-0.012042	0.910822	0.997067	0.112763	0.295547	0.858292	-0.056014	0.602106	0.999994	0.0812148	0.449291	0.998785	0.0604748	0.573456	0.998651	0.167837	0.115913	0.791025	0.249473	0.0183905	0.219819	-0.0403138	0.709207	0.877796	0.0126307	0.907021	0.978298	0.161183	0.133552	0.834231	0.225531	0.0346251	0.3541	0.0126161	0.907128	0.999918	-0.0766846	0.477626	0.955671	0.0328266	0.761417	0.999924	0.202998	0.0578465	0.454504	0.0648577	0.548271	0.915854	-0.155002	0.149306	0.603457	-0.201947	0.059183	0.187235	0.253027	0.0173828	0.197855	-0.0372746	0.728744	0.797593
ENSG00000144230	GPR17	-0.0915072	0.393734	0.806163	0.0336857	0.753987	0.992086	-0.293696	0.00905936	0.088368	-0.140338	0.189609	0.278445	-0.238905	0.0241508	0.161177	0.0524129	0.625686	0.999554	0.0816633	0.446782	0.802065	-0.0354256	0.741715	0.999977	0.00297935	0.977894	0.998668	-0.0842733	0.435014	0.908088	0.0298005	0.781608	0.999994	-0.0849235	0.428785	0.998785	-0.130911	0.221395	0.998651	0.0957451	0.372103	0.874332	0.00355694	0.973609	0.99114	-0.0486028	0.65294	0.848065	0.0379851	0.725316	0.938421	0.12849	0.232845	0.855309	0.0975809	0.36575	0.708782	-0.0145068	0.893287	0.999918	-0.119377	0.267945	0.952817	-0.0188625	0.861526	0.999924	0.064914	0.547923	0.835968	-0.108557	0.314044	0.850826	-0.175693	0.101558	0.5834	-0.198433	0.0638362	0.195389	0.0665638	0.537776	0.784677	-0.150597	0.158927	0.237648
ENSG00000151360	ALLC	-0.0910991	0.395856	0.806757	0.0542212	0.613796	0.989132	-0.174445	0.126632	0.321894	-0.295372	0.00495221	0.0127598	0.230469	0.0297918	0.180275	-0.0985506	0.358189	0.999554	-0.00605203	0.955112	0.988204	0.127974	0.232026	0.999977	-0.0413937	0.700125	0.989404	0.0205254	0.849456	0.986582	-0.0577194	0.591078	0.999994	-0.0649499	0.54537	0.998785	-0.0464694	0.665431	0.998651	-0.0690523	0.520226	0.910641	-0.0838371	0.434736	0.734324	-0.0940443	0.383463	0.675729	-0.104176	0.334085	0.781173	-0.127145	0.237813	0.85622	-0.0984247	0.361599	0.706493	-0.128286	0.233593	0.999918	0.0485798	0.653094	0.964553	-0.0694607	0.520185	0.999924	-0.158817	0.139427	0.551282	0.11277	0.295519	0.843737	-0.00583284	0.956987	0.9869	0.0146086	0.892542	0.938744	-0.121603	0.259058	0.571636	-0.302107	0.00401046	0.0103706
ENSG00000207561	MIR635	-0.157801	0.139697	0.679769	-0.172619	0.105743	0.988997	-0.112035	0.328781	0.550021	-0.0455429	0.671714	0.751906	-0.12368	0.248196	0.537578	0.134917	0.20746	0.988194	-0.0557788	0.603634	0.877359	-0.0330935	0.758178	0.999977	0.0859976	0.422948	0.984053	-0.0154887	0.88611	0.990519	0.0153024	0.886819	0.999994	-0.0472562	0.660113	0.998785	-0.088915	0.407326	0.998651	0.0210039	0.845103	0.972642	0.0498077	0.642984	0.859596	-0.0471234	0.662852	0.853105	-0.00311019	0.977057	0.994396	0.147539	0.170135	0.838677	0.104019	0.334819	0.686803	-0.0746151	0.489624	0.999918	-0.162469	0.130439	0.952817	0.0262295	0.808332	0.999924	0.111012	0.303159	0.691282	-0.0322807	0.76527	0.965691	-0.128961	0.231124	0.650953	-0.258684	0.0149517	0.094526	0.119721	0.266556	0.578859	-0.0765269	0.475973	0.575963
ENSG00000248773	RP11-231L11.3	-0.120616	0.260201	0.746076	-0.0521848	0.627193	0.989132	0.00164222	0.988615	0.99412	0.278826	0.00814628	0.0195244	0.0453904	0.672751	0.849502	-0.0361087	0.736914	0.999554	0.0453769	0.672842	0.902938	-0.0160022	0.88168	0.999977	-0.0200482	0.852069	0.995847	0.0547448	0.612443	0.948632	-0.118922	0.267004	0.999994	-0.178877	0.0934985	0.998785	-0.0449268	0.675904	0.998651	-0.0770791	0.472786	0.900004	-0.137689	0.198187	0.528921	0.020204	0.851786	0.944296	-0.022278	0.836773	0.964711	-0.0800662	0.458366	0.909742	-0.0718528	0.505883	0.795571	-0.0405268	0.70774	0.999918	0.0141617	0.895811	0.987328	-0.0925705	0.390994	0.999924	-0.202482	0.0584988	0.454504	-0.130428	0.225816	0.812338	-0.0611084	0.571679	0.839764	-0.0107316	0.920952	0.956488	-0.178051	0.0969808	0.370575	0.267589	0.0112398	0.0252109
ENSG00000185811	IKZF1	-0.0323922	0.76315	0.937917	0.0171159	0.873512	0.995122	0.00670303	0.953554	0.978472	-0.366536	0.00041118	0.00148473	-0.150775	0.158429	0.4294	0.024053	0.82296	0.999554	-0.161646	0.130184	0.507307	-0.100862	0.346971	0.999977	0.030201	0.778747	0.991579	0.193163	0.071366	0.735325	-0.0633008	0.555641	0.999994	0.0158538	0.882769	0.998785	-0.0717982	0.503731	0.998651	-0.149918	0.160834	0.803052	-0.199138	0.0613604	0.335315	-0.15082	0.160728	0.454751	-0.0889889	0.40966	0.821498	-0.107238	0.319997	0.879853	-0.129411	0.229484	0.597195	-0.0232798	0.829541	0.999918	0.0862892	0.424069	0.953977	-0.13207	0.219977	0.999924	-0.150392	0.161933	0.574651	0.0584281	0.588694	0.925547	-0.150219	0.162421	0.608906	-0.307874	0.00352226	0.0551406	-0.17684	0.0993104	0.373816	-0.350784	0.000750929	0.00241183
ENSG00000269570	CMB9-55A18.1	-0.0820461	0.444647	0.829055	-0.116027	0.278904	0.988997	-0.240727	0.0337498	0.163454	0.257778	0.0147336	0.0326148	-0.317813	0.00240567	0.0502535	0.186629	0.0799144	0.866367	0.0807673	0.451801	0.80474	-0.209423	0.0488771	0.999977	-0.145262	0.174388	0.984053	0.0993438	0.357111	0.882054	-0.0417574	0.697617	0.999994	-0.0474994	0.658472	0.998785	-0.026174	0.807637	0.998651	0.124172	0.246305	0.832946	0.13804	0.197037	0.527138	0.034147	0.752125	0.89626	0.0938653	0.384373	0.809075	0.161385	0.133061	0.834231	0.159321	0.138159	0.505	0.0191941	0.859117	0.999918	-0.0848837	0.431683	0.953977	0.028098	0.794968	0.999924	0.0926214	0.390733	0.74741	-0.117383	0.276076	0.83648	-0.105829	0.326432	0.706003	0.00853256	0.937113	0.966566	0.148522	0.167275	0.469743	0.220886	0.0375122	0.0712181
ENSG00000234546	RP3-510D11.2	0.258724	0.0143601	0.460133	0.111976	0.296143	0.988997	0.217906	0.0552986	0.208243	-0.155046	0.146833	0.226481	-0.0575923	0.591897	0.804429	0.0554191	0.605974	0.999554	-0.13644	0.202328	0.60243	0.0682182	0.52529	0.999977	-0.183615	0.0849949	0.984053	-0.0682277	0.527637	0.935276	0.0799216	0.456566	0.999994	-0.00360211	0.973274	0.998945	-0.127798	0.232672	0.998651	-0.0516186	0.630939	0.934398	-0.0870806	0.417109	0.721924	-0.0358185	0.740411	0.891286	-0.0609887	0.572434	0.890675	-0.082242	0.446204	0.904838	-0.0643722	0.551276	0.822867	-0.0428065	0.692105	0.999918	-0.00745648	0.94503	0.995569	-0.00324108	0.976091	0.999924	0.0311509	0.77326	0.929431	-0.0204235	0.850195	0.978511	-0.0387639	0.719914	0.902811	0.0228062	0.832958	0.901927	-0.0345834	0.749061	0.897542	-0.179237	0.0928308	0.153006
ENSG00000172250	SERHL	-0.100988	0.346367	0.790202	-0.0950118	0.375793	0.988997	-0.178772	0.117343	0.309497	0.254849	0.015944	0.0349448	-0.132669	0.2152	0.500158	0.0168547	0.875426	0.999554	-0.0484519	0.652064	0.89507	0.055142	0.60778	0.999977	-0.079004	0.461769	0.984053	-0.0922276	0.392759	0.895856	0.111007	0.300369	0.999994	0.0834012	0.437136	0.998785	0.00588212	0.956371	0.998651	0.070595	0.510925	0.909041	0.0540101	0.615179	0.843267	0.0524402	0.627511	0.83361	0.0574284	0.595099	0.896767	0.0862689	0.424178	0.901035	0.123978	0.2498	0.614561	0.109517	0.30976	0.999918	-0.0586458	0.587304	0.962878	0.0367137	0.734162	0.999924	0.0439652	0.684206	0.89494	-0.0373151	0.729973	0.955209	-0.0739201	0.493688	0.798386	-0.0929825	0.38888	0.56835	0.0810231	0.452995	0.729156	0.229224	0.0307124	0.0600002
ENSG00000173208	ABCD2	0.141499	0.185936	0.706577	-0.0324143	0.762993	0.992086	-0.0650051	0.571775	0.744691	-0.304445	0.00372303	0.0100002	0.115647	0.280493	0.56947	0.111746	0.297146	0.999554	0.0276264	0.797185	0.948164	0.258602	0.0144075	0.999977	-0.0346198	0.747391	0.991579	-0.078363	0.468013	0.920105	-0.0612297	0.568671	0.999994	-0.269513	0.0106467	0.998785	-0.273997	0.00936945	0.998651	-0.216704	0.0413711	0.783719	-0.369971	0.00035909	0.0971641	-0.339218	0.00122463	0.133835	-0.29119	0.00591481	0.461292	-0.180018	0.0932858	0.834231	-0.408572	7.75443077323246e-05	0.204116	-0.104424	0.332929	0.999918	0.00934729	0.931122	0.994523	-0.112456	0.296872	0.999924	-0.277943	0.00874322	0.333894	0.132562	0.218247	0.807411	-0.0955747	0.375736	0.733641	-0.236772	0.0263479	0.121551	-0.37827	0.00027933	0.0737574	-0.341463	0.00105724	0.00325062
ENSG00000238287	RP11-656D10.3	-0.0349123	0.745329	0.933444	0.0784115	0.465145	0.98901	0.128326	0.26285	0.483181	-0.17099	0.109125	0.177075	0.0434806	0.685781	0.855637	0.0403637	0.707244	0.999554	0.0426952	0.691166	0.908712	0.126097	0.239001	0.999977	-0.0633441	0.55537	0.986513	0.106845	0.321779	0.869231	-0.163978	0.124659	0.999994	-0.267748	0.0111898	0.998785	-0.11409	0.287064	0.998651	-0.199899	0.060355	0.783719	-0.314283	0.00270493	0.135439	-0.215827	0.0434289	0.257651	-0.210625	0.0488679	0.536087	-0.314034	0.00288679	0.834231	-0.347536	0.000907878	0.212073	-0.143739	0.181528	0.999918	0.0876263	0.416896	0.953977	-0.138191	0.199149	0.999924	-0.331845	0.0015859	0.280621	0.03921	0.716827	0.951347	-0.109693	0.308975	0.695053	-0.178735	0.0956826	0.243698	-0.395021	0.000139662	0.0619444	-0.182289	0.0873113	0.145154
ENSG00000135253	KCP	0.0358399	0.738802	0.932076	0.0862138	0.421779	0.98901	0.0895395	0.435631	0.640085	0.382067	0.00022018	0.000860079	-0.0753516	0.482795	0.735738	-0.146288	0.17133	0.972393	0.0805108	0.453244	0.805792	-0.0758667	0.479799	0.999977	-0.025647	0.811437	0.992978	0.0263996	0.807114	0.978226	0.0711033	0.50788	0.999994	0.143915	0.178458	0.998785	0.167106	0.117532	0.998651	0.139965	0.190803	0.815931	0.197435	0.0636584	0.338891	0.151906	0.157702	0.450691	0.130374	0.226009	0.711624	0.182551	0.0886936	0.834231	0.208408	0.0513499	0.390349	0.0811371	0.452357	0.999918	-0.0161253	0.881463	0.986872	0.103562	0.336958	0.999924	0.158586	0.140011	0.551621	-0.0208558	0.847062	0.977979	0.16164	0.13244	0.592828	0.09391	0.384145	0.564012	0.204286	0.0562421	0.300661	0.383826	0.000204736	0.000775342
ENSG00000280129	RP11-298I3.3	-0.0207028	0.847296	0.961801	-0.174605	0.101728	0.988997	0.0629405	0.584074	0.75488	-0.184076	0.0842024	0.142769	-0.122925	0.25112	0.540885	0.174617	0.101704	0.911431	-0.100416	0.349121	0.741583	-0.0103773	0.92311	0.999977	0.033248	0.757084	0.991579	0.0183224	0.865454	0.988172	0.115087	0.282842	0.999994	-0.0133336	0.901302	0.998785	0.0433327	0.686794	0.998651	0.138921	0.194164	0.816437	-0.0345039	0.748208	0.905205	-0.0525445	0.626826	0.833125	-0.0159204	0.882958	0.974908	0.041599	0.700371	0.962541	-0.0281559	0.794554	0.933681	0.1476	0.169956	0.999918	0.16202	0.131521	0.952817	0.211437	0.0479835	0.999924	-0.0264349	0.806861	0.942804	0.0234185	0.82854	0.97619	-0.0955603	0.375808	0.733641	-0.209884	0.0496865	0.170957	-0.0383014	0.723121	0.885298	-0.202535	0.056978	0.101315
ENSG00000244733	RP11-506M13.3	-0.215723	0.0423228	0.565798	-0.192217	0.0711372	0.988997	-0.383241	0.00053363	0.0262073	-0.0357062	0.739742	0.808107	-0.220594	0.037772	0.204551	0.199489	0.0608945	0.841071	0.014249	0.894564	0.97334	-0.042692	0.691188	0.999977	0.198308	0.0624714	0.984053	-0.105985	0.325716	0.870372	-0.0843146	0.432115	0.999994	-0.0205824	0.848174	0.998785	-0.0174006	0.871425	0.998651	0.0806558	0.452428	0.89545	0.109073	0.308921	0.638572	-0.10143	0.347053	0.647324	-0.107474	0.318926	0.773292	0.0934924	0.386273	0.89391	0.108006	0.31652	0.672298	-0.0993833	0.356919	0.999918	-0.131131	0.223303	0.952817	-0.0444563	0.680869	0.999924	0.0333013	0.758073	0.924611	0.152925	0.154901	0.770469	-0.0840154	0.436426	0.768818	-0.143401	0.182568	0.355433	0.0971264	0.367998	0.664554	-0.0456199	0.671191	0.749534
ENSG00000224985	RP11-297K8.2	0.0779022	0.468058	0.841277	-0.0360639	0.737228	0.992086	-0.160117	0.161411	0.368237	0.0522231	0.62694	0.713456	-0.063705	0.553115	0.781696	0.00513987	0.961872	0.999554	-0.13824	0.19638	0.59514	0.0769427	0.473573	0.999977	0.0397347	0.711604	0.989404	-0.0164266	0.879264	0.990001	-0.0467818	0.663317	0.999994	-0.0815733	0.447285	0.998785	-0.10439	0.330276	0.998651	0.0274652	0.798343	0.963476	0.0853845	0.426274	0.728582	-0.097086	0.368198	0.664014	-0.109268	0.310866	0.768216	0.0195721	0.856372	0.981915	-0.0329602	0.760476	0.92049	0.0811919	0.452051	0.999918	0.225716	0.034473	0.952817	0.125629	0.243501	0.999924	0.117151	0.277033	0.670149	0.0718339	0.505995	0.908381	-0.0589483	0.585374	0.84598	0.0228353	0.832748	0.901843	0.0683164	0.527099	0.778064	0.0336138	0.754495	0.818715
ENSG00000184434	LRRC19	-0.192885	0.0701409	0.62522	-0.201386	0.058431	0.988997	-0.268525	0.0174496	0.120007	0.124309	0.245781	0.342824	-0.363644	0.000460326	0.0227075	0.240969	0.0229182	0.821712	-0.0911542	0.395569	0.77388	-0.162993	0.126971	0.999977	-0.106811	0.319123	0.984053	0.000396269	0.997076	0.999349	-0.0139783	0.896556	0.999994	0.0538675	0.616114	0.998785	0.0519529	0.628726	0.998651	0.231317	0.0291788	0.783719	0.292047	0.00548578	0.156993	0.00152178	0.988773	0.99585	0.0533243	0.621712	0.907856	0.160648	0.134863	0.834231	0.204653	0.0557916	0.396448	0.059646	0.580934	0.999918	-0.00589433	0.956534	0.996689	0.0453842	0.67458	0.999924	0.133607	0.214606	0.628942	0.0400368	0.711116	0.950071	-0.0257738	0.8116	0.938589	-0.0753408	0.485399	0.652498	0.245511	0.0211346	0.211359	0.11649	0.276979	0.372709
ENSG00000233384	RP11-100E13.1	0.117304	0.273611	0.752019	0.24304	0.0217363	0.988997	0.0816611	0.477235	0.673672	-0.297821	0.00458916	0.0119607	0.172562	0.10586	0.349108	0.0120568	0.910713	0.999554	-0.094109	0.380367	0.763969	0.113009	0.291682	0.999977	-0.0204133	0.849406	0.995646	-0.180591	0.0922308	0.744881	0.0175657	0.870216	0.999994	-0.207328	0.0512342	0.998785	-0.161138	0.131412	0.998651	-0.0128148	0.905125	0.984066	-0.0583501	0.587023	0.829222	-0.150478	0.16169	0.455862	-0.00616822	0.954516	0.991543	-0.0832374	0.440701	0.904229	-0.127001	0.238349	0.603221	0.0524587	0.627389	0.999918	0.0715469	0.5077	0.957575	-0.0650141	0.547305	0.999924	-0.105861	0.326286	0.705696	-0.161123	0.1337	0.759833	-0.18732	0.0805333	0.573238	-0.162548	0.13025	0.291022	-0.108185	0.315716	0.623096	-0.2939	0.0051824	0.0129163
ENSG00000180389	ATP5EP2	-0.0720917	0.501984	0.855775	-0.0644031	0.548765	0.989132	-0.0405933	0.724188	0.847895	-0.123906	0.247328	0.344507	0.00477745	0.964559	0.984929	-0.138605	0.195191	0.985458	0.0262725	0.806927	0.949439	-0.0127101	0.905896	0.999977	0.168741	0.113934	0.984053	0.0648242	0.548478	0.939549	0.119861	0.263215	0.999994	0.151026	0.157729	0.998785	0.160517	0.132923	0.998651	0.117159	0.274207	0.841795	0.114791	0.284092	0.615738	0.184315	0.0856024	0.345204	0.169428	0.114547	0.612482	0.151928	0.157642	0.834231	0.100765	0.350239	0.698282	0.188774	0.0781686	0.999918	0.145003	0.17768	0.952817	0.140978	0.190151	0.999924	0.0944611	0.381349	0.74132	-0.0537674	0.618814	0.931304	0.0155235	0.885856	0.962099	0.0467107	0.665628	0.790336	0.108732	0.313261	0.622334	-0.074608	0.487137	0.586348
ENSG00000154898	CCDC144CP	0.0253401	0.813653	0.952236	-0.0257886	0.810415	0.993725	-0.187965	0.0993553	0.282845	-0.0706354	0.510682	0.610542	-0.132371	0.216244	0.501163	0.0208229	0.846421	0.999554	-0.107338	0.316729	0.718255	0.0572377	0.594184	0.999977	-0.0735224	0.493514	0.984053	0.133484	0.215034	0.821292	-0.120094	0.262282	0.999994	-0.173751	0.10344	0.998785	-0.247647	0.0192918	0.998651	-0.141341	0.186435	0.81582	-0.171931	0.107161	0.412631	-0.278609	0.00857682	0.165837	-0.14511	0.177356	0.673263	-0.113393	0.292841	0.873277	-0.171058	0.111051	0.471612	-0.0236385	0.826955	0.999918	0.138231	0.199018	0.952817	-0.0424393	0.694615	0.999924	-0.168244	0.11714	0.529045	-0.0137314	0.898959	0.98631	-0.206045	0.05411	0.570258	-0.266026	0.0122388	0.0867303	-0.174197	0.10455	0.383454	-0.147265	0.168458	0.249373
ENSG00000109758	HGFAC	0.0841312	0.43312	0.823119	0.1784	0.0943912	0.988997	0.35512	0.00142092	0.0374698	0.267062	0.0114072	0.0261328	-0.0723503	0.500447	0.748209	0.0365241	0.733999	0.999554	-0.0701835	0.513397	0.836144	-0.0658287	0.539934	0.999977	-0.0635629	0.554002	0.986513	-0.0434372	0.687801	0.960259	0.0185597	0.862941	0.999994	0.229623	0.0304147	0.998785	0.161425	0.130715	0.998651	0.172738	0.105499	0.786587	0.235539	0.0262818	0.248441	0.108175	0.315758	0.622421	0.109395	0.3103	0.768216	0.168574	0.116412	0.834231	0.216615	0.0426511	0.371296	0.0468225	0.664875	0.999918	0.0199456	0.853661	0.985456	0.124926	0.246169	0.999924	0.164753	0.125048	0.536544	0.0390235	0.718117	0.951525	-0.0272775	0.80083	0.934234	-0.00807416	0.940485	0.968364	0.236929	0.0262454	0.227033	0.302928	0.00390731	0.0101429
ENSG00000271862	RP11-343L5.2	0.141196	0.186892	0.706696	0.149921	0.160826	0.988997	0.224066	0.0485986	0.195088	0.0194864	0.856169	0.898399	0.134281	0.209628	0.493329	-0.107072	0.317936	0.999554	0.190953	0.073051	0.393562	0.0347376	0.74656	0.999977	0.0174505	0.87106	0.996411	-0.133036	0.216592	0.822039	-0.0941416	0.380201	0.999994	-0.128363	0.230597	0.998785	-0.0608842	0.570859	0.998651	-0.0593454	0.58065	0.925573	-0.116595	0.276542	0.607895	-0.167762	0.118209	0.395928	-0.0813656	0.451081	0.844828	-0.137485	0.201475	0.844772	-0.134283	0.212277	0.579714	-0.217825	0.0414782	0.999918	-0.0776892	0.471859	0.955671	-0.133002	0.216711	0.999924	-0.131668	0.221395	0.632948	0.033226	0.758603	0.964632	0.13499	0.209855	0.637383	0.232066	0.0295823	0.128736	-0.135967	0.206547	0.516392	-0.0137673	0.898109	0.928187
ENSG00000234040	RP11-254B13.4	-0.127706	0.233014	0.728446	-0.102953	0.337014	0.988997	-0.156711	0.170633	0.379326	0.403383	8.86863737907806e-05	0.000390851	-0.170937	0.109238	0.35536	0.152265	0.154307	0.960367	-0.0348207	0.745974	0.928794	-0.0212434	0.843358	0.999977	-0.233371	0.0277375	0.984053	0.0326155	0.762907	0.970666	0.00202379	0.984983	0.999994	0.0626464	0.559743	0.998785	0.0439527	0.682551	0.998651	0.172728	0.105518	0.786587	0.0966066	0.367796	0.681797	0.0648479	0.548332	0.786691	0.0384746	0.721919	0.937941	0.123182	0.252878	0.859759	0.147217	0.171081	0.539998	0.0457282	0.672254	0.999918	-0.104802	0.331173	0.952817	0.0132988	0.902127	0.999924	0.0830135	0.441935	0.777366	-0.0057033	0.957941	0.994205	-0.144618	0.178845	0.619361	-0.134466	0.211648	0.388868	0.112557	0.296436	0.606038	0.38718	0.000178027	0.000684282
ENSG00000263220	RP11-420A6.2	0.00546685	0.959449	0.990544	-0.0581082	0.588577	0.989132	-0.00851621	0.94101	0.971983	0.271455	0.0100761	0.0234974	-0.061389	0.567664	0.790838	-0.0206176	0.847917	0.999554	0.124364	0.245569	0.648472	0.11675	0.275899	0.999977	-0.0529534	0.622122	0.988727	-0.0975657	0.365825	0.885057	-0.0120298	0.910912	0.999994	0.0270249	0.801509	0.998785	0.0191026	0.858973	0.998651	0.080959	0.450725	0.89545	0.042152	0.6949	0.883139	-0.113047	0.294325	0.603554	-0.0615169	0.569106	0.889956	0.0524679	0.627329	0.948367	-0.0264565	0.806706	0.938142	0.0196534	0.855781	0.999918	-0.0411102	0.703726	0.970026	0.0247594	0.818886	0.999924	0.0127706	0.905996	0.974974	0.0686649	0.524988	0.911652	0.00716863	0.947149	0.982784	-0.14132	0.189066	0.362655	0.00499509	0.96316	0.987656	0.238727	0.0242598	0.0489478
ENSG00000253404	AC034243.1	0.131895	0.217914	0.723091	-0.0158039	0.883136	0.995122	0.0795944	0.488492	0.683186	0.135058	0.206981	0.298934	0.0698719	0.515274	0.758106	-0.16899	0.113395	0.927223	-0.0234224	0.827528	0.955701	0.167605	0.116426	0.999977	-0.0409395	0.703261	0.989404	-0.00331027	0.975581	0.997984	-0.0130563	0.903345	0.999994	-0.0341297	0.750849	0.998785	0.0883939	0.410092	0.998651	0.0752401	0.483444	0.90103	0.0911119	0.395789	0.705336	-0.0160386	0.882095	0.954954	-0.0082097	0.939488	0.987636	-0.0080839	0.940413	0.993085	-0.0564909	0.601132	0.849944	-0.0604645	0.575746	0.999918	0.0775038	0.47292	0.955671	-0.0075313	0.94448	0.999924	-0.0858651	0.426358	0.76726	0.0433382	0.688476	0.947195	0.098553	0.360971	0.725639	0.133928	0.213499	0.391008	-0.0108728	0.919915	0.972843	0.157659	0.14006	0.214431
ENSG00000236409	NRADDP	0.118653	0.268093	0.749624	0.0358176	0.738958	0.992086	-0.080855	0.48161	0.677556	-0.11462	0.284813	0.385513	-0.174155	0.102627	0.343953	-0.0578078	0.590509	0.999554	-0.103666	0.333662	0.730221	0.0902908	0.400079	0.999977	0.0901806	0.400657	0.984053	-0.116846	0.278293	0.853617	0.120509	0.260626	0.999994	0.172629	0.105722	0.998785	0.067744	0.52818	0.998651	0.21174	0.046375	0.783719	0.131116	0.220669	0.553428	0.0378695	0.726118	0.885091	0.0849691	0.431218	0.832521	0.230685	0.0305929	0.834231	0.165016	0.124439	0.489478	0.0801742	0.457758	0.999918	-0.0972437	0.367417	0.952817	0.048981	0.650415	0.999924	0.172156	0.108741	0.519123	0.00262217	0.980656	0.997997	-0.0776703	0.471967	0.788009	-0.199048	0.0630001	0.19396	0.175371	0.102197	0.378682	-0.114586	0.284957	0.381692
ENSG00000232460	BMPR1APS2	0.152719	0.153067	0.687065	-0.0219555	0.838178	0.994968	-0.329884	0.00318328	0.0531437	-0.148282	0.165504	0.249521	-0.11012	0.304274	0.593613	0.166563	0.118746	0.929785	0.104709	0.328793	0.726275	0.152951	0.152439	0.999977	-0.034054	0.751384	0.991579	0.124503	0.247785	0.837564	-0.0984563	0.358652	0.999994	-0.0721079	0.501888	0.998785	-0.0927285	0.387425	0.998651	0.0408623	0.703795	0.949763	0.0383899	0.720956	0.893987	-0.0972691	0.367291	0.663457	-0.0687914	0.524223	0.874781	0.0580047	0.591403	0.944411	0.00544173	0.959869	0.98936	-0.0344428	0.750048	0.999918	0.00322658	0.976198	0.996852	0.0516513	0.632705	0.999924	0.111135	0.302622	0.690429	0.0821674	0.446618	0.89332	-0.0654556	0.544582	0.825602	-0.0791502	0.46354	0.634478	0.0733681	0.496929	0.75823	-0.153523	0.150891	0.227825
ENSG00000256576	RP13-977J11.2	0.0212375	0.843402	0.96153	0.0703485	0.512406	0.989132	0.006111	0.957652	0.980067	-0.0866908	0.419205	0.522888	-0.0349423	0.745117	0.887458	-0.0255991	0.811783	0.999554	-0.0878112	0.413197	0.784753	-0.115931	0.279304	0.999977	-0.179367	0.0925894	0.984053	0.0890518	0.409328	0.902909	-0.0896184	0.403612	0.999994	-0.0975056	0.363334	0.998785	-0.0813812	0.448358	0.998651	-0.0217055	0.839996	0.97196	-0.100968	0.346464	0.66501	-0.177954	0.0971646	0.363729	-0.179471	0.0943028	0.594818	-0.0908672	0.399807	0.897626	-0.136895	0.203436	0.572728	-0.0715565	0.507644	0.999918	0.118625	0.270992	0.952817	-0.00643131	0.952579	0.999924	-0.091851	0.394702	0.749692	0.144126	0.180344	0.788337	0.0264566	0.806705	0.936328	-0.0173009	0.87289	0.927367	-0.129369	0.229639	0.543434	-0.0905158	0.3989	0.500064
ENSG00000227507	LTB	0.0421483	0.694926	0.920855	0.168008	0.115538	0.988997	0.0775801	0.499596	0.691774	0.133411	0.212622	0.305525	-0.0286715	0.789686	0.910968	0.0421154	0.695152	0.999554	-0.331018	0.00153228	0.0450225	0.0304125	0.777238	0.999977	-0.237769	0.0248528	0.984053	0.0124279	0.908507	0.993354	-0.205969	0.0528113	0.999994	-0.154938	0.147118	0.998785	-0.160467	0.133046	0.998651	-0.176526	0.0979606	0.786587	0.015315	0.886727	0.960848	-0.0603228	0.576643	0.806097	0.0219342	0.839257	0.964711	-0.104744	0.331445	0.884108	-0.0297746	0.783026	0.929807	-0.14258	0.185113	0.999918	-0.0223349	0.836361	0.983911	-0.114773	0.286969	0.999924	0.048421	0.654155	0.881382	-0.135142	0.209339	0.802513	-0.0323191	0.764999	0.920286	0.0735905	0.495622	0.661158	0.019063	0.860069	0.949237	0.119024	0.266589	0.361233
ENSG00000197520	FAM177B	0.113449	0.289797	0.759634	0.237215	0.0252017	0.988997	0.202702	0.0751018	0.243935	0.120383	0.261126	0.359604	-0.0276667	0.796896	0.913392	-0.00796816	0.940923	0.999554	0.213417	0.0446318	0.313286	-0.0486307	0.650863	0.999977	0.0885097	0.409476	0.984053	0.0165451	0.8784	0.990001	-0.188313	0.077183	0.999994	-0.0689633	0.520765	0.998785	0.0492339	0.646821	0.998651	-0.0278919	0.795279	0.962514	0.0751264	0.484108	0.766621	-0.208788	0.0509173	0.275094	-0.221896	0.0377289	0.520705	-0.101754	0.345505	0.885664	-0.0633671	0.557522	0.825786	-0.243636	0.0221718	0.999918	-0.0171455	0.874022	0.986872	-0.00933121	0.93124	0.999924	0.0370568	0.731771	0.912875	0.267231	0.0118373	0.645189	0.217831	0.0414733	0.570258	0.176296	0.100372	0.250916	0.0048712	0.964073	0.987656	0.119426	0.264964	0.359494
ENSG00000234332	BCAS2P2	-0.104012	0.33204	0.782562	-0.162824	0.12737	0.988997	-0.203788	0.073522	0.241125	0.351861	0.000721325	0.00242469	-0.259288	0.0141413	0.121761	0.215894	0.0421563	0.821712	0.0751137	0.484182	0.822667	-0.130588	0.22255	0.999977	-0.244409	0.0209833	0.984053	0.107374	0.319377	0.868616	0.00442808	0.967149	0.999994	0.00726429	0.946133	0.998785	-0.0384281	0.72069	0.998651	0.10708	0.317898	0.855682	0.105965	0.322995	0.649484	0.0759848	0.481665	0.742586	0.0927782	0.389927	0.811457	0.181738	0.0901481	0.834231	0.174508	0.103922	0.461615	0.0828572	0.442798	0.999918	-0.0600987	0.578062	0.961647	0.0797474	0.460163	0.999924	0.134334	0.2121	0.626591	-0.107673	0.318023	0.851893	-0.208607	0.0511235	0.570258	-0.157419	0.142987	0.307442	0.160958	0.134103	0.426367	0.332233	0.0014685	0.00430635
ENSG00000158825	CDA	0.00429931	0.968104	0.992399	-0.0255261	0.81231	0.993927	-0.170048	0.136635	0.335002	-0.412108	6.00252168201365e-05	0.000276547	0.0254339	0.812975	0.921112	-0.0259858	0.808994	0.999554	-0.145799	0.172782	0.566831	0.0446285	0.677937	0.999977	0.134199	0.209911	0.984053	-0.025067	0.816675	0.980594	0.086845	0.418376	0.999994	-0.0100497	0.925529	0.998785	0.0266515	0.804197	0.998651	0.00227655	0.983107	0.997655	-0.104821	0.328273	0.654195	-0.162479	0.130416	0.412915	-0.174859	0.103218	0.600179	-0.0161582	0.881222	0.985174	-0.128663	0.23221	0.599499	-0.00736852	0.945678	0.999918	0.0601782	0.577558	0.961647	-0.042138	0.696677	0.999924	-0.150973	0.160299	0.572759	0.208569	0.0511669	0.700945	-0.0699432	0.517284	0.811634	-0.166174	0.121782	0.279915	-0.140518	0.191614	0.498703	-0.420813	4.02236341816575e-05	0.000184867
ENSG00000174788	PCP2	-0.0457196	0.670514	0.910323	-0.0230818	0.829998	0.994968	0.0753105	0.512263	0.702211	-0.30978	0.00313504	0.00862343	-0.0669011	0.533337	0.769666	0.110467	0.302742	0.999554	-0.26332	0.0126595	0.160092	-0.0263466	0.806393	0.999977	0.109934	0.305098	0.984053	-0.0241832	0.823032	0.981807	0.137355	0.199288	0.999994	0.127588	0.233448	0.998785	0.0675278	0.5295	0.998651	0.0418849	0.696738	0.9489	-0.0696398	0.516674	0.786158	-0.0308645	0.775289	0.908172	0.0275668	0.798761	0.957372	-0.00488013	0.964007	0.996657	-0.0805207	0.45581	0.765483	0.063899	0.554212	0.999918	0.0121608	0.910465	0.990205	-0.0774946	0.472973	0.999924	-0.145983	0.174735	0.589257	0.00352031	0.974032	0.997136	-0.138469	0.198237	0.630757	-0.226474	0.0338553	0.138294	-0.116733	0.278764	0.590569	-0.339864	0.00111997	0.00341172
ENSG00000005844	ITGAL	-0.058579	0.585554	0.887459	0.0274697	0.798311	0.993513	-0.00419921	0.970893	0.986566	-0.416077	5.00801708396281e-05	0.000236488	-0.0169014	0.875084	0.947453	0.027894	0.795264	0.999554	-0.108959	0.309433	0.711388	0.0217241	0.839861	0.999977	0.119617	0.264198	0.984053	-0.0287581	0.79026	0.975271	-0.0188391	0.860898	0.999994	-0.0937245	0.382325	0.998785	-0.10877	0.310274	0.998651	-0.128116	0.231504	0.826594	-0.158869	0.137003	0.453613	-0.160492	0.135249	0.420123	-0.0214184	0.842989	0.96551	-0.0637812	0.554944	0.936193	-0.144147	0.18028	0.550421	-0.120824	0.262144	0.999918	-0.00621065	0.954204	0.996689	-0.15145	0.158968	0.999924	-0.121293	0.260281	0.658923	-0.0487801	0.651756	0.937416	-0.0595958	0.581253	0.84412	-0.167759	0.118215	0.274477	-0.155973	0.146744	0.443072	-0.457549	6.54562870083808e-06	3.74143820740761e-05
ENSG00000261544	RP11-16E23.3	-0.0734523	0.493927	0.853224	-0.223944	0.0348848	0.988997	-0.0830421	0.469792	0.667804	-0.0167494	0.876198	0.91361	-0.0306992	0.775193	0.90382	0.0703474	0.512412	0.999554	0.0305194	0.776475	0.9396	0.0557207	0.604012	0.999977	-0.172623	0.105733	0.984053	-0.00280276	0.979324	0.998239	-0.111065	0.300116	0.999994	0.0998666	0.351775	0.998785	0.0203094	0.850164	0.998651	0.015053	0.888652	0.979981	-0.00868349	0.93563	0.979444	-0.104865	0.33088	0.634438	-0.0344733	0.749833	0.944675	0.0355674	0.742167	0.967575	0.0550249	0.610623	0.855645	0.0509183	0.637547	0.999918	0.0376779	0.72745	0.974108	-0.0413465	0.702104	0.999924	-0.110948	0.303439	0.691282	0.115874	0.282342	0.84028	0.0186868	0.862804	0.954557	-0.124975	0.245981	0.425585	-0.0112645	0.91704	0.971719	-0.033135	0.757884	0.821406
ENSG00000241568	RN7SL338P	-0.11183	0.296779	0.764774	-0.108088	0.313339	0.988997	-0.323835	0.00382514	0.0585396	0.186756	0.0797056	0.136322	-0.247042	0.0195987	0.144225	0.170342	0.110496	0.925512	0.0312583	0.77121	0.938131	-0.000322603	0.997606	0.999977	-0.103972	0.332227	0.984053	-0.02208	0.838204	0.983179	-0.0184735	0.863571	0.999994	-0.0074197	0.944983	0.998785	-0.0327019	0.760953	0.998651	0.140531	0.188997	0.815864	0.187021	0.079271	0.367961	0.0117114	0.913762	0.968602	0.0689589	0.523211	0.874628	0.160345	0.13561	0.834231	0.167411	0.118991	0.483898	0.0842566	0.435105	0.999918	-0.0594564	0.582139	0.961647	0.0737266	0.494823	0.999924	0.15154	0.158716	0.571973	-0.0744993	0.4903	0.905302	-0.238058	0.0255186	0.570258	-0.220419	0.0390552	0.149357	0.201809	0.0593598	0.306225	0.162055	0.1292	0.200757
ENSG00000256056	RP11-709A23.2	-0.0511463	0.634072	0.89788	-0.166421	0.119065	0.988997	-0.177056	0.120962	0.31423	0.275554	0.00895862	0.0212124	-0.166723	0.118387	0.371397	0.184715	0.0831111	0.874098	-0.00899942	0.933293	0.983693	-0.172347	0.106301	0.999977	-0.0592901	0.581003	0.987114	-0.131552	0.221806	0.825181	0.028499	0.790923	0.999994	0.0293017	0.785175	0.998785	-0.0265652	0.804818	0.998651	0.201588	0.0581727	0.783719	0.188856	0.076318	0.363387	0.0947548	0.379864	0.673493	0.125819	0.242784	0.721868	0.192573	0.0722513	0.834231	0.199113	0.0629127	0.410851	-0.00666914	0.950827	0.999918	-0.0854964	0.428354	0.953977	0.115498	0.283914	0.999924	0.170208	0.112863	0.525727	-0.144165	0.180226	0.788337	-0.182231	0.0892642	0.579471	-0.0939155	0.384118	0.564012	0.217376	0.0419107	0.26642	0.239421	0.0238378	0.0482649
ENSG00000224982	TMEM233	-0.082059	0.444575	0.829055	-0.14812	0.165974	0.988997	-0.0584519	0.611219	0.774013	-0.0590599	0.582475	0.674698	0.00567279	0.957922	0.981755	-0.126586	0.23717	0.999554	-0.0360584	0.737267	0.926253	-0.01492	0.889629	0.999977	0.0278353	0.795685	0.991579	0.067445	0.532394	0.936262	0.0532058	0.62046	0.999994	0.0095852	0.928962	0.998785	0.136624	0.201713	0.998651	0.0843108	0.432136	0.889991	0.0408309	0.704012	0.887138	0.0419287	0.69811	0.872369	0.055007	0.610739	0.90315	-0.00380806	0.971911	0.998001	0.0662968	0.539412	0.814442	0.00833868	0.938539	0.999918	0.089545	0.406729	0.952834	0.12094	0.261684	0.999924	0.0428954	0.691498	0.898414	-0.0388045	0.719633	0.951748	-0.0265415	0.806097	0.93597	0.0376766	0.727459	0.832091	0.0279622	0.795937	0.918943	-0.0289606	0.787616	0.844716
ENSG00000237637	FRY-AS1	-0.0528435	0.622846	0.893722	0.124114	0.246529	0.988997	0.135407	0.237196	0.456489	0.170618	0.10991	0.178129	-0.0755199	0.481815	0.73516	-0.00951901	0.929452	0.999554	-0.0191618	0.85854	0.963213	-0.00608617	0.954859	0.999977	-0.0426663	0.691364	0.989124	0.0209826	0.846144	0.985408	0.054596	0.611344	0.999994	-0.0684893	0.523641	0.998785	-0.0790282	0.461631	0.998651	-0.0780943	0.466958	0.897671	-0.249323	0.018463	0.219819	-0.0704948	0.513978	0.764427	-0.109373	0.310399	0.768216	-0.157581	0.14257	0.834231	-0.151356	0.159229	0.527197	-0.0480503	0.656635	0.999918	-0.11947	0.267569	0.952817	-0.0250865	0.816535	0.999924	-0.149577	0.164246	0.577625	0.0281203	0.794808	0.970673	-0.0285857	0.791489	0.930915	-0.157806	0.141994	0.306212	-0.208548	0.0511909	0.288248	0.140884	0.187876	0.272445
ENSG00000240005	RP11-293A21.1	0.127713	0.232987	0.728446	0.0567406	0.597396	0.989132	0.159062	0.16423	0.371772	0.0910472	0.396126	0.500869	0.198491	0.0622247	0.266663	-0.117519	0.272725	0.999554	0.129667	0.225857	0.626659	0.0645761	0.54769	0.999977	-0.0595128	0.579581	0.986724	-0.203206	0.0575847	0.716393	0.109623	0.306473	0.999994	0.0131452	0.90269	0.998785	0.0686433	0.522706	0.998651	0.05247	0.625309	0.934237	0.0838673	0.43457	0.734243	0.113083	0.294172	0.603485	0.131405	0.222328	0.709406	0.0455012	0.673788	0.956347	0.0986719	0.360389	0.70542	-0.00559815	0.958716	0.999918	-0.0245117	0.820668	0.982538	0.133893	0.213618	0.999924	0.124623	0.247325	0.649428	-0.121067	0.261179	0.829485	0.0947124	0.380078	0.735482	0.262231	0.0135821	0.0907547	0.11755	0.275387	0.587903	0.0666631	0.534797	0.630437
ENSG00000230082	PRRT3-AS1	0.132961	0.214186	0.722251	-0.15768	0.140006	0.988997	-0.0116867	0.919113	0.961489	0.20976	0.0485063	0.0898123	0.102149	0.340821	0.625871	-0.0287672	0.789001	0.999554	-0.123219	0.249979	0.652579	0.0362436	0.735967	0.999977	-0.235957	0.0260092	0.984053	-0.0588851	0.585777	0.944361	0.096424	0.368706	0.999994	0.140694	0.188477	0.998785	0.056256	0.600535	0.998651	0.113822	0.288202	0.845648	0.0280574	0.79409	0.924498	0.182758	0.0883263	0.349708	0.15161	0.158521	0.656351	0.158414	0.140447	0.834231	0.0140505	0.896624	0.970687	0.149772	0.16369	0.999918	0.0844584	0.434002	0.953977	0.0913379	0.39736	0.999924	-0.0211811	0.844706	0.954066	-0.0498141	0.644869	0.937037	-0.0134257	0.901197	0.967226	-0.0413823	0.701858	0.81521	0.0226183	0.834314	0.938371	0.212517	0.0455607	0.0839179
ENSG00000260306	RP11-645C24.5	0.0983708	0.359071	0.794939	-0.0343258	0.749465	0.992086	-0.114883	0.316555	0.538576	0.00310818	0.976938	0.984614	0.00765723	0.943224	0.974355	0.0119863	0.911233	0.999554	-0.0702451	0.513027	0.835869	-0.0307274	0.774992	0.999977	-0.0363902	0.734939	0.990231	0.15945	0.137835	0.770719	-0.0258942	0.809654	0.999994	0.0380383	0.723408	0.998785	0.0930374	0.385839	0.998651	0.163871	0.124907	0.794061	0.0574199	0.593008	0.83209	-0.0424509	0.694535	0.870512	-0.0662908	0.539448	0.880364	0.0641911	0.552399	0.93532	-0.0576784	0.593494	0.845902	-0.0400183	0.711244	0.999918	0.123069	0.253317	0.952817	0.0980102	0.363635	0.999924	-0.032755	0.761923	0.925554	0.165303	0.123776	0.757061	0.0649844	0.547489	0.827318	-0.0200564	0.852857	0.914612	-0.0200269	0.853071	0.946563	0.0380695	0.723191	0.792933
ENSG00000170893	TRH	-0.414256	5.44370154960117e-05	0.0307603	-0.0353712	0.742097	0.992086	-0.106277	0.354402	0.574499	0.0966684	0.367488	0.473024	0.0136353	0.899081	0.95766	-0.0632293	0.556089	0.999554	-0.0432451	0.687393	0.907965	-0.081148	0.449665	0.999977	0.074925	0.485283	0.984053	0.217293	0.0419906	0.69242	-0.172219	0.106566	0.999994	-0.0637187	0.55303	0.998785	0.0236119	0.826155	0.998651	-0.0911312	0.395689	0.878581	-0.0427147	0.691032	0.881525	-0.112632	0.296115	0.605084	-0.143076	0.183573	0.67862	-0.0620362	0.565843	0.937059	-0.00216678	0.984015	0.99591	-0.191242	0.074282	0.999918	-0.0529794	0.623971	0.963402	-0.0644831	0.550589	0.999924	-0.0529666	0.624056	0.869387	0.155626	0.147654	0.766666	0.0126737	0.906706	0.968657	0.0529606	0.624095	0.760686	-0.0475164	0.660214	0.853649	0.066867	0.533546	0.629679
ENSG00000230303	RP11-213G2.2	-0.143319	0.180284	0.702566	0.0200551	0.852018	0.994968	-0.268338	0.017531	0.120198	-0.212662	0.0454094	0.0847572	-0.141407	0.186226	0.464404	0.0949547	0.376081	0.999554	0.0930459	0.385795	0.767138	0.00705361	0.947693	0.999977	-0.0274737	0.798283	0.992081	0.16058	0.135031	0.76921	-0.138766	0.194668	0.999994	-0.118207	0.269911	0.998785	0.0384257	0.720707	0.998651	0.0467706	0.663393	0.941062	0.0524556	0.625404	0.84888	-0.052425	0.627611	0.833689	-0.00874315	0.935564	0.986718	0.0238669	0.825309	0.977392	0.0454147	0.674374	0.88442	-0.0921566	0.393125	0.999918	-0.08764	0.416823	0.953977	-0.0539381	0.617699	0.999924	0.0776268	0.472216	0.796941	-0.0242256	0.822726	0.975198	-0.104245	0.333766	0.70881	-0.110274	0.306404	0.490501	0.0371931	0.730821	0.888694	-0.224389	0.0345156	0.0662727
ENSG00000236095	RP11-49O14.2	-0.0461853	0.667355	0.908951	-0.0441566	0.681158	0.990089	0.233282	0.039833	0.177238	0.324562	0.0019151	0.00564066	0.12415	0.246389	0.535448	-0.112683	0.293085	0.999554	0.104189	0.331213	0.728453	0.0500361	0.64146	0.999977	-0.0171827	0.873022	0.996411	-0.082397	0.445344	0.91285	0.0602966	0.574588	0.999994	0.0334975	0.755318	0.998785	0.0100079	0.925838	0.998651	0.115112	0.282739	0.842576	-0.0361803	0.736411	0.899757	0.205672	0.0545567	0.285147	0.161065	0.133842	0.633885	0.0726427	0.501205	0.91918	0.0455259	0.673621	0.883982	0.153415	0.153566	0.999918	0.091374	0.397173	0.952817	0.159269	0.13829	0.999924	-0.0187807	0.862121	0.960703	-0.140911	0.190363	0.792043	0.0335973	0.755989	0.917407	0.109798	0.308511	0.492509	0.0026224	0.980654	0.992677	0.35721	0.000589524	0.00194638
ENSG00000276578	LLNLR-285B5.1	-0.260861	0.0135463	0.450181	-0.0495615	0.64463	0.989132	-0.238695	0.0353275	0.167539	0.0201808	0.851102	0.894299	-0.305802	0.00356485	0.0613446	0.196563	0.0648609	0.843963	0.0913834	0.394377	0.772783	-0.165229	0.12177	0.999977	0.0318037	0.76733	0.991579	0.166468	0.121114	0.765417	-0.0737642	0.49209	0.999994	-0.000766346	0.994313	0.998945	-0.015326	0.886646	0.998651	0.0813859	0.448332	0.894515	0.104707	0.328803	0.654195	-0.0412921	0.702477	0.874565	-0.0412842	0.702531	0.933726	0.0753501	0.485344	0.915529	0.149139	0.1655	0.534688	-0.0201589	0.852114	0.999918	-0.0990701	0.358444	0.952817	0.0469476	0.664034	0.999924	0.121017	0.261378	0.659339	0.0364927	0.735703	0.956878	-0.240999	0.0237041	0.570258	-0.253718	0.0170687	0.0997627	0.137905	0.200089	0.509516	-0.0187418	0.861609	0.901234
ENSG00000213430	HSPD1P1	0.288571	0.00609745	0.343804	-0.0130378	0.903481	0.995171	-0.0574612	0.617284	0.778613	-0.0492737	0.646554	0.730582	0.0285545	0.790526	0.911456	0.227473	0.0320467	0.821712	-0.0773989	0.470946	0.817323	0.177989	0.095165	0.999977	-0.0856362	0.424907	0.984053	-0.268737	0.0113516	0.616215	-0.070045	0.514231	0.999994	-0.0906715	0.398087	0.998785	-0.101664	0.343132	0.998651	-0.0115006	0.914816	0.986865	0.0865589	0.419916	0.724052	-0.16388	0.127088	0.407678	-0.0503704	0.641175	0.914157	-0.00935075	0.931096	0.992204	0.0352654	0.744281	0.913681	-0.0431785	0.689565	0.999918	0.00839127	0.938152	0.995063	-0.0751619	0.486438	0.999924	0.0135465	0.900313	0.972682	-0.0232923	0.82945	0.976306	-0.10531	0.328821	0.70786	-0.145348	0.176638	0.348288	0.0529197	0.624363	0.834304	-0.103922	0.332465	0.432285
ENSG00000233155	HMGA1P8	0.12903	0.228162	0.726599	-0.0199318	0.852918	0.994968	0.168476	0.140353	0.340064	-0.103429	0.334774	0.438511	0.302945	0.00390529	0.0643337	-0.0799286	0.456527	0.999554	-0.0198246	0.853701	0.961985	-0.0491888	0.647122	0.999977	0.0521382	0.627501	0.988727	0.0402762	0.709466	0.963836	-0.0680426	0.526359	0.999994	-0.162121	0.129042	0.998785	-0.177616	0.0958715	0.998651	-0.086293	0.421351	0.886886	-0.264767	0.0121617	0.196351	-0.149377	0.164818	0.45974	-0.106071	0.325319	0.775859	-0.136026	0.206348	0.846556	-0.214965	0.0442939	0.375515	-0.0670608	0.534737	0.999918	0.00357646	0.973618	0.996852	-0.081417	0.450794	0.999924	-0.199519	0.0623673	0.459989	-0.0116885	0.913929	0.987258	0.0756012	0.483887	0.793945	-0.03346	0.756956	0.852546	-0.24361	0.0221862	0.214601	-0.0866969	0.419173	0.520147
ENSG00000260647	RP1-178F10.1	0.0119343	0.911616	0.978822	-0.0273599	0.7991	0.993513	0.0458453	0.690212	0.826792	0.115599	0.280691	0.380931	-0.0465478	0.6649	0.844561	0.00789508	0.941464	0.999554	-0.170956	0.109196	0.471878	-0.0541227	0.614441	0.999977	0.0209478	0.845511	0.995635	-0.0486121	0.652878	0.954733	0.00582983	0.956759	0.999994	0.137163	0.199924	0.998785	0.044329	0.67998	0.998651	0.0883936	0.410094	0.884444	0.103502	0.33443	0.657459	0.16789	0.117924	0.395601	0.184698	0.0849428	0.586907	0.0835128	0.439185	0.903825	0.154441	0.150802	0.517528	0.104251	0.333738	0.999918	0.00286213	0.978886	0.996853	0.0584912	0.588291	0.999924	0.0735452	0.495888	0.807502	-0.145205	0.17707	0.787727	-0.118811	0.270237	0.673715	-0.0309914	0.77439	0.864097	0.14022	0.192567	0.499819	0.0924661	0.388775	0.490145
ENSG00000022355	GABRA1	0.0490743	0.647889	0.903282	-0.153117	0.151987	0.988997	-0.0327907	0.775644	0.879266	0.0937244	0.382325	0.487239	0.0394109	0.713852	0.871825	0.189218	0.0757457	0.860869	0.147552	0.167619	0.558655	0.127384	0.234202	0.999977	-0.181765	0.0882388	0.984053	0.0481391	0.656041	0.955123	-0.108266	0.312535	0.999994	0.0067731	0.949771	0.998785	0.0610243	0.569971	0.998651	0.0234823	0.827094	0.969228	-0.0320606	0.765505	0.913022	-0.0908414	0.399942	0.687304	-0.142049	0.186771	0.680416	-0.103355	0.337933	0.884406	-0.0872098	0.419123	0.743779	0.0264421	0.806809	0.999918	0.0813321	0.451268	0.954833	0.0331557	0.759098	0.999924	-0.127768	0.235505	0.640847	0.159004	0.138954	0.764393	0.0202094	0.851747	0.950744	-0.0448002	0.678536	0.799005	-0.104486	0.332642	0.637811	0.108258	0.312575	0.411766
ENSG00000165309	ARMC3	0.0357249	0.73961	0.932076	-0.0542569	0.613562	0.989132	0.125852	0.272238	0.493568	0.552018	2.05256871499415e-08	2.8440063932048e-07	0.142605	0.182485	0.459825	0.0632248	0.556117	0.999554	-0.0360803	0.737113	0.926253	-0.0165049	0.877991	0.999977	-0.368471	0.000381037	0.7394	0.00833428	0.938571	0.995509	-0.0539438	0.615614	0.999994	0.0438807	0.683043	0.998785	-0.0327166	0.760849	0.998651	-0.0190272	0.859523	0.974519	-0.0223995	0.834951	0.940376	0.127341	0.237084	0.546144	0.0549569	0.611065	0.903298	-0.0593337	0.582919	0.942491	0.0324197	0.764288	0.922188	-0.0331424	0.759192	0.999918	-0.0769928	0.475852	0.955671	0.0176051	0.870675	0.999924	-0.0279633	0.795929	0.938653	-0.0718483	0.50591	0.908381	0.0127689	0.906008	0.968644	0.0622796	0.564317	0.716669	0.00355232	0.973796	0.991071	0.528994	9.86317307827278e-08	9.70734054240981e-07
ENSG00000125735	TNFSF14	-0.210962	0.0472034	0.579242	-0.041263	0.701026	0.991064	-0.0297816	0.795763	0.891916	-0.221807	0.0367043	0.0707157	0.108843	0.309949	0.597775	-0.0062353	0.953754	0.999554	-0.306204	0.0035191	0.0737346	0.00329802	0.97553	0.999977	0.264665	0.0121963	0.984053	0.115388	0.284375	0.855833	-0.153778	0.150206	0.999994	0.00718912	0.94669	0.998785	-0.0809681	0.450674	0.998651	-0.0953607	0.374035	0.874332	-0.00817247	0.939411	0.980747	-0.0397451	0.713129	0.878922	-0.0113293	0.916565	0.981126	0.0191027	0.859781	0.981919	-0.0240019	0.824337	0.944164	-0.104522	0.332474	0.999918	0.0798281	0.459708	0.955317	0.190631	0.07523	0.999924	0.159526	0.137645	0.549991	-0.00285579	0.978933	0.997761	-0.0155584	0.885601	0.96194	-0.0113481	0.916427	0.954026	0.0620681	0.565643	0.802836	-0.179486	0.09237	0.152407
ENSG00000242628	AC009228.1	-0.16255	0.128021	0.673256	-0.11634	0.277602	0.988997	-0.304435	0.0067296	0.0768474	0.150193	0.160059	0.243008	-0.355689	0.000624576	0.0263536	0.222664	0.0359654	0.821712	0.0466267	0.664366	0.899312	-0.166369	0.119181	0.999977	-0.123402	0.249269	0.984053	0.0525778	0.626607	0.94931	-0.0370655	0.730207	0.999994	0.0371148	0.729862	0.998785	0.0496612	0.643963	0.998651	0.141936	0.184569	0.815432	0.205649	0.0531892	0.317811	0.0423297	0.695364	0.871061	0.013991	0.897059	0.976281	0.0836456	0.438455	0.903744	0.180611	0.0921942	0.447966	0.00906968	0.933163	0.999918	-0.0857078	0.427209	0.953977	-0.0149327	0.890173	0.999924	0.130821	0.224406	0.635272	0.0228704	0.832494	0.976797	-0.150131	0.162672	0.608906	-0.171595	0.109916	0.26417	0.186039	0.082664	0.348413	0.129704	0.225721	0.315976
ENSG00000274270	RP11-34F20.7	0.0758109	0.480123	0.846319	0.060954	0.570417	0.989132	0.169861	0.137073	0.335588	-0.0303128	0.77795	0.83835	0.202553	0.0569563	0.254791	0.0308767	0.773928	0.999554	0.108375	0.312045	0.713845	0.0970563	0.36556	0.999977	-0.00568274	0.957849	0.997945	-0.131919	0.220509	0.825181	-0.0670705	0.532299	0.999994	-0.0557415	0.603877	0.998785	-0.0333538	0.756335	0.998651	-0.0238825	0.824195	0.968934	-0.149869	0.160973	0.485182	-0.141375	0.188892	0.488713	-0.100003	0.353913	0.792203	-0.125251	0.244931	0.858932	-0.123026	0.253484	0.617345	-0.121662	0.258824	0.999918	-0.229068	0.0318124	0.952817	-0.147294	0.170853	0.999924	-0.0650256	0.547234	0.83559	0.0326399	0.762734	0.965549	-0.082681	0.443772	0.772538	-0.161025	0.133938	0.296055	-0.142398	0.18568	0.493329	-0.087665	0.413978	0.515299
ENSG00000234199	LINC01191	0.166317	0.1193	0.668784	-0.00511402	0.962064	0.997055	0.0829326	0.470381	0.668185	0.325779	0.00183695	0.00543587	0.0599097	0.57705	0.796584	0.0440878	0.681627	0.999554	0.159706	0.13492	0.513943	0.23475	0.026804	0.999977	-0.199141	0.0613568	0.984053	-0.055941	0.604685	0.947531	0.112391	0.294349	0.999994	0.170914	0.109285	0.998785	0.111428	0.298531	0.998651	0.159666	0.135018	0.797371	0.10884	0.309963	0.63942	0.175922	0.101106	0.370159	0.00582689	0.957031	0.991543	0.134624	0.211106	0.847898	0.136784	0.203804	0.572935	-0.0122336	0.909932	0.999918	-0.285507	0.00701003	0.952817	0.0207646	0.847723	0.999924	0.168938	0.115613	0.528544	0.117669	0.274899	0.835329	0.111243	0.30215	0.690904	0.0991564	0.358023	0.539824	0.162055	0.131436	0.422666	0.323906	0.00195848	0.00553193
ENSG00000162594	IL23R	-0.0214146	0.842113	0.961146	0.0780973	0.466941	0.98901	0.259558	0.0217434	0.132363	-0.142469	0.182908	0.270629	0.0489972	0.648405	0.837049	0.00454805	0.96626	0.999554	0.0857296	0.4244	0.789781	0.0150423	0.88873	0.999977	0.0807786	0.451737	0.984053	-0.0560315	0.604099	0.947531	-0.0622318	0.562349	0.999994	-0.172164	0.10668	0.998785	-0.172208	0.106588	0.998651	-0.194264	0.0681218	0.784433	-0.174932	0.101079	0.402342	-0.100114	0.353378	0.652906	-0.0938741	0.384328	0.809075	-0.163715	0.127477	0.834231	-0.148325	0.167846	0.537093	-0.0172168	0.873503	0.999918	-0.0399486	0.711725	0.970879	-0.0344236	0.750183	0.999924	-0.100036	0.353752	0.722081	-0.0356592	0.741524	0.958822	-0.0111089	0.918182	0.972991	-0.128186	0.233961	0.413435	-0.153398	0.153614	0.452064	-0.139889	0.191046	0.275986
ENSG00000248489	CTD-2007H13.3	-0.0172522	0.872513	0.968036	-0.0517148	0.630302	0.989132	0.200798	0.0779399	0.248638	-0.0535788	0.618009	0.705647	-0.104266	0.330856	0.616716	0.0162347	0.879974	0.999554	-0.0354592	0.741479	0.927664	0.0566336	0.598089	0.999977	0.0844352	0.431454	0.984053	-0.0193831	0.857744	0.98749	0.0537399	0.616951	0.999994	-0.0216749	0.840219	0.998785	-0.0293294	0.784976	0.998651	0.0839812	0.433944	0.890192	0.16042	0.133161	0.44773	-0.0409578	0.704774	0.875417	-0.0698981	0.517555	0.871923	0.0139845	0.897107	0.986715	0.0249328	0.817639	0.9417	0.170667	0.111882	0.999918	0.157948	0.141632	0.952817	0.253926	0.0169753	0.999924	0.117114	0.277184	0.670158	0.0361512	0.738086	0.957575	-0.14387	0.181126	0.620375	-0.0942744	0.382295	0.56244	0.120483	0.263505	0.576139	-0.0620432	0.563537	0.657301
ENSG00000258701	LINC00638	0.0212153	0.843564	0.96153	-0.098884	0.356558	0.988997	-0.164979	0.148895	0.351995	-0.243121	0.0216909	0.0455354	0.169488	0.112319	0.361191	0.100404	0.349176	0.999554	-0.0237348	0.825264	0.954822	0.13116	0.220513	0.999977	-0.086364	0.420968	0.984053	0.0281443	0.794638	0.976601	-0.146147	0.171749	0.999994	-0.154145	0.149222	0.998785	-0.130983	0.221139	0.998651	-0.162713	0.127632	0.795538	-0.168416	0.114643	0.424429	-0.257364	0.0154907	0.186949	-0.208515	0.0512278	0.543039	-0.179762	0.0937601	0.834231	-0.133823	0.21386	0.580808	-0.092312	0.392324	0.999918	0.11478	0.286939	0.952817	-0.0386242	0.720882	0.999924	-0.146839	0.172195	0.586039	0.12438	0.248256	0.824821	-0.0572407	0.596304	0.850999	-0.115545	0.283718	0.466961	-0.171982	0.109105	0.389628	-0.266265	0.0116644	0.0260034
ENSG00000268751	SCGB1B2P	-0.0968348	0.36666	0.797124	-0.153894	0.149895	0.988997	-0.204663	0.0722677	0.239313	-0.107211	0.317303	0.419856	-0.0448405	0.676492	0.851727	-0.121367	0.257222	0.999554	-0.0199367	0.852882	0.961636	0.0901849	0.400634	0.999977	-0.0411231	0.701993	0.989404	-0.0498276	0.644779	0.952248	0.159529	0.135358	0.999994	0.05288	0.622606	0.998785	0.052342	0.626154	0.998651	0.127061	0.2354	0.8274	0.0513001	0.633051	0.853183	0.127889	0.235056	0.544091	0.0592773	0.583278	0.893644	0.155412	0.148218	0.834231	0.0920978	0.393428	0.728512	0.150677	0.161132	0.999918	0.111299	0.301905	0.952817	0.161153	0.133626	0.999924	0.0114142	0.915942	0.978034	0.0241907	0.822978	0.975329	-0.14799	0.16882	0.612252	-0.0698306	0.517961	0.678688	0.0659746	0.541389	0.786987	-0.133018	0.213986	0.302193
ENSG00000233231	HNRNPA1P49	-0.217258	0.0408421	0.558874	-0.107525	0.315881	0.988997	-0.330054	0.00316676	0.0530496	0.104192	0.331199	0.434705	-0.397117	0.000116611	0.0118352	0.175116	0.100715	0.910982	0.102185	0.340649	0.736522	0.0253438	0.813626	0.999977	0.0043707	0.967575	0.998325	-0.0245956	0.820064	0.98136	-0.0188954	0.860487	0.999994	-0.0660213	0.538746	0.998785	-0.0983446	0.3592	0.998651	0.0631157	0.5568	0.919665	0.0865127	0.420166	0.724152	-0.108456	0.314499	0.621352	-0.111842	0.299537	0.763344	0.0737063	0.494942	0.916846	0.123203	0.252797	0.616846	-0.0606718	0.574435	0.999918	-0.181912	0.0898344	0.952817	-0.0291937	0.787158	0.999924	0.101273	0.347803	0.718466	0.0889187	0.410032	0.883047	-0.206004	0.0541582	0.570258	-0.237294	0.0260086	0.120644	0.124988	0.245934	0.559348	0.0641801	0.550153	0.644955
ENSG00000267707	RP11-95O2.5	-0.23063	0.0296745	0.539334	-0.0318083	0.767297	0.992131	-0.183132	0.108522	0.29586	-0.217538	0.0405763	0.0771199	-0.413281	5.6911311553165e-05	0.00915179	0.0704843	0.51159	0.999554	-0.0408535	0.703855	0.913734	-0.188795	0.0764136	0.999977	0.0822356	0.443593	0.984053	0.172683	0.107647	0.751613	-0.0971029	0.365328	0.999994	-0.00960118	0.928844	0.998785	-0.0398694	0.710669	0.998651	-0.0644273	0.548614	0.917799	0.0392164	0.715203	0.891607	-0.106817	0.321908	0.627471	-0.0187009	0.862701	0.970279	0.00104913	0.99226	0.998893	0.045548	0.673472	0.883982	0.0393032	0.716183	0.999918	0.000328105	0.997579	0.99926	-0.0847151	0.432602	0.999924	0.0268211	0.804095	0.941933	0.0359474	0.73951	0.958167	-0.174362	0.104217	0.584145	-0.268202	0.0115219	0.0845593	0.0460714	0.669936	0.857913	-0.252932	0.0167819	0.0356909
ENSG00000070526	ST6GALNAC1	-0.00177624	0.986819	0.997765	-0.0408805	0.703669	0.991084	-0.0926978	0.419547	0.627361	-0.234375	0.0270551	0.0548965	0.0543527	0.612936	0.81628	-0.0152473	0.887224	0.999554	-0.133491	0.212346	0.612706	0.0954209	0.373731	0.999977	-0.023959	0.82364	0.995079	-0.101662	0.345947	0.878638	-0.116643	0.276341	0.999994	-0.175873	0.0992287	0.998785	-0.175268	0.100414	0.998651	-0.246131	0.0200689	0.783719	-0.28588	0.00661186	0.16276	-0.332972	0.00152508	0.133835	-0.305434	0.00380679	0.447903	-0.308159	0.00349034	0.834231	-0.330981	0.00163405	0.225293	-0.273601	0.00989952	0.999918	-0.100411	0.351944	0.952817	-0.287428	0.00662124	0.999924	-0.233685	0.0284337	0.398892	0.222425	0.0372634	0.680123	0.280711	0.00806973	0.570258	0.0307551	0.776065	0.865085	-0.320856	0.00230463	0.105154	-0.250989	0.0176701	0.0373394
ENSG00000269901	RP11-178L8.9	-0.193613	0.0690699	0.62522	-0.100793	0.347305	0.988997	-0.32745	0.00342901	0.0551344	0.094964	0.376034	0.481729	-0.355522	0.000628524	0.026365	0.226017	0.0331931	0.821712	0.108662	0.310758	0.712603	-0.0966697	0.367481	0.999977	-0.0105378	0.921924	0.997945	-0.00722542	0.946731	0.995899	-0.0316382	0.768507	0.999994	-0.0039022	0.971049	0.998945	0.0346139	0.747432	0.998651	0.156486	0.143071	0.797371	0.212742	0.045327	0.302206	-0.0331959	0.758815	0.899852	0.00632947	0.953329	0.9915	0.146371	0.17358	0.840813	0.211058	0.0483942	0.38387	0.0138759	0.897902	0.999918	-0.0864145	0.423393	0.953977	-0.0173529	0.872512	0.999924	0.127033	0.23823	0.642765	0.0337854	0.754666	0.963051	-0.226946	0.0334755	0.570258	-0.239267	0.0247588	0.118177	0.200935	0.0604928	0.307782	0.0718829	0.503226	0.601939
ENSG00000259172	RP11-299G20.2	0.0870807	0.417109	0.818326	-0.016672	0.876766	0.995122	0.123539	0.281221	0.503188	0.0566567	0.597939	0.688322	0.31734	0.00244398	0.0506931	-0.0843832	0.431739	0.999554	0.0560786	0.601687	0.876019	0.0569211	0.596229	0.999977	0.0417897	0.697395	0.989404	0.0125227	0.907812	0.993354	0.0287751	0.788944	0.999994	-0.0827163	0.440923	0.998785	-0.0223506	0.835307	0.998651	-0.0785799	0.464184	0.897014	-0.143506	0.179709	0.506779	0.130516	0.225499	0.532552	0.0308616	0.77531	0.95145	-0.0563159	0.602262	0.944912	-0.0939765	0.383807	0.72169	-0.1039	0.335375	0.999918	-0.110432	0.305709	0.952817	-0.0449258	0.677684	0.999924	-0.166845	0.12026	0.531701	-0.0731779	0.498049	0.906506	0.159221	0.13841	0.596967	0.233372	0.0286527	0.126463	-0.142664	0.184851	0.492743	0.0525481	0.624794	0.711052
ENSG00000047617	ANO2	0.0485334	0.651516	0.904022	0.00360022	0.973288	0.998507	-0.123036	0.283199	0.505108	-0.246112	0.0200785	0.0426257	-0.0734363	0.494021	0.744177	-0.0155773	0.8848	0.999554	0.0456186	0.6712	0.902325	0.0169753	0.874542	0.999977	0.0296509	0.782677	0.991579	-0.194739	0.0690421	0.733114	0.100959	0.346504	0.999994	0.0105823	0.921595	0.998785	0.0909657	0.396551	0.998651	0.0560476	0.601888	0.929549	0.0657302	0.540542	0.801569	-0.117034	0.277517	0.588645	-0.0407239	0.706383	0.934656	0.0670934	0.534538	0.928408	0.0583444	0.589229	0.84333	-0.0495157	0.646853	0.999918	0.10644	0.323631	0.952817	0.0216339	0.841429	0.999924	0.0260656	0.809507	0.943458	0.0605361	0.575293	0.920535	-0.0341044	0.752424	0.915889	0.00272535	0.979895	0.98979	0.0369229	0.732703	0.889455	-0.280715	0.00770735	0.0182351
ENSG00000207870	MIR221	-0.0478802	0.655907	0.90514	0.0349631	0.744971	0.992086	0.181331	0.112102	0.30115	0.030878	0.773918	0.83539	0.154606	0.147995	0.41419	-0.152872	0.152651	0.958967	-0.186276	0.0804966	0.410493	0.0558924	0.602896	0.999977	-0.0108368	0.919715	0.997945	0.0444742	0.680748	0.96004	-0.0227715	0.832251	0.999994	0.0930744	0.385649	0.998785	0.156538	0.142934	0.998651	-0.0404386	0.706725	0.950554	0.197754	0.0632229	0.338214	0.0917911	0.395013	0.684544	0.128876	0.231433	0.71612	-0.0530641	0.623416	0.948248	0.13181	0.220893	0.588537	-0.00582586	0.957038	0.999918	-0.105059	0.329984	0.952817	-0.0248829	0.817998	0.999924	0.176779	0.0994283	0.509003	-0.096462	0.371299	0.871697	0.119666	0.266777	0.671018	0.108873	0.312629	0.496452	0.167177	0.119515	0.406378	0.0767089	0.474922	0.575058
ENSG00000237879	LINC00398	0.347598	0.000845066	0.142947	0.00690155	0.948819	0.996021	0.0192722	0.866996	0.933289	-0.142534	0.182706	0.270373	0.162563	0.127989	0.385963	-0.0146368	0.891712	0.999554	0.0133225	0.901384	0.975389	0.288356	0.00613734	0.999977	-0.191396	0.0723753	0.984053	-0.136675	0.204169	0.811067	-0.169408	0.112491	0.999994	-0.266526	0.0115796	0.998785	-0.264306	0.0123186	0.998651	-0.174726	0.101489	0.786587	-0.220205	0.0381192	0.287099	-0.292408	0.00570091	0.156989	-0.284459	0.00723052	0.47094	-0.292736	0.00564453	0.834231	-0.289292	0.00626253	0.249207	-0.167511	0.118768	0.999918	0.0185259	0.863974	0.986872	-0.146495	0.173212	0.999924	-0.167866	0.117978	0.52997	0.0868844	0.420867	0.884246	0.0223723	0.836091	0.945522	0.0881912	0.413888	0.591026	-0.254419	0.0167552	0.194565	-0.199713	0.0605992	0.10666
ENSG00000198633	ZNF534	-0.0614383	0.567353	0.880061	-0.118187	0.269993	0.988997	0.188715	0.0979885	0.280703	0.604737	3.47447848270122e-10	9.53693922309782e-09	-0.0267818	0.803259	0.916193	0.0824935	0.44216	0.999554	0.165817	0.120431	0.491985	0.00808492	0.940059	0.999977	-0.0475606	0.65806	0.988727	0.0299471	0.7818	0.975071	-0.0584317	0.586499	0.999994	0.0375071	0.727118	0.998785	-0.000854565	0.993658	0.999479	0.0445321	0.678594	0.944474	0.0314083	0.770143	0.914873	0.210407	0.0491074	0.270299	0.0668455	0.536052	0.878922	0.0626205	0.562183	0.936929	0.116391	0.280182	0.643245	-0.0531901	0.622591	0.999918	-0.145244	0.176953	0.952817	0.0342454	0.751433	0.999924	0.0260423	0.809675	0.9436	-0.0891992	0.40855	0.882413	0.129616	0.228742	0.649542	0.227125	0.0333323	0.137299	0.0639932	0.553627	0.79567	0.62936	3.95408150666299e-11	1.30585110837508e-09
ENSG00000242931	RPL7P49	0.022574	0.833684	0.958005	-0.0408659	0.703769	0.991084	0.190495	0.0948046	0.27569	0.217208	0.0408899	0.0776237	-0.0186753	0.862096	0.941953	0.0878953	0.412748	0.999554	0.0601598	0.575458	0.866044	-0.000525037	0.996104	0.999977	-0.146993	0.169254	0.984053	-0.0931036	0.38826	0.894619	0.0470997	0.661169	0.999994	-0.0106189	0.921325	0.998785	0.149646	0.161605	0.998651	0.233524	0.0276328	0.783719	0.0541039	0.614565	0.843111	-0.0158806	0.883249	0.955243	0.0632212	0.558431	0.886047	0.0780819	0.469615	0.911179	-0.0119045	0.912345	0.974803	0.120552	0.263226	0.999918	0.0810986	0.452573	0.954993	0.0456553	0.672746	0.999924	-0.0533569	0.621499	0.868545	-0.021231	0.844345	0.977901	0.0152534	0.887829	0.962527	-0.0168994	0.875817	0.928789	-0.0196104	0.856094	0.947309	0.197619	0.063407	0.110898
ENSG00000162706	CADM3	-0.237675	0.0249122	0.518299	-0.0202951	0.850268	0.994968	-0.0315687	0.783797	0.88422	0.015104	0.888277	0.922508	0.0145637	0.89225	0.954665	-0.121688	0.255955	0.999554	0.0184499	0.863744	0.964319	-0.0229943	0.830634	0.999977	-0.083351	0.437413	0.984053	0.335337	0.00140426	0.573554	-0.0514527	0.632039	0.999994	0.147109	0.168914	0.998785	0.219292	0.0389462	0.998651	0.015405	0.886066	0.979234	0.182156	0.0875459	0.382988	0.0828524	0.442825	0.716996	0.0467694	0.665233	0.922042	0.0360686	0.738663	0.967575	0.148033	0.168694	0.537709	-0.0051562	0.961973	0.999918	0.0114588	0.915614	0.991015	0.0390842	0.717697	0.999924	0.145033	0.177588	0.592134	0.116017	0.281742	0.839874	0.0386296	0.720845	0.903162	0.0606356	0.574664	0.724195	0.160836	0.134401	0.426859	0.0210686	0.844632	0.888668
ENSG00000226180	RP11-278A23.1	-0.00760179	0.943635	0.987111	0.04199	0.696015	0.991064	-0.210051	0.0649185	0.226297	-0.247394	0.0194197	0.0414193	0.0233188	0.828279	0.92837	0.115445	0.28134	0.999554	0.119833	0.26333	0.667177	0.187381	0.0786848	0.999977	-0.0270553	0.801291	0.992445	0.109628	0.309267	0.865741	-0.253165	0.0166781	0.999994	-0.0447401	0.677176	0.998785	-0.107796	0.314655	0.998651	-0.180873	0.089838	0.784433	-0.0503682	0.639246	0.85696	-0.208013	0.0518032	0.277876	-0.216227	0.0430325	0.521756	-0.137699	0.200768	0.844772	-0.163415	0.128186	0.492754	-0.101387	0.347257	0.999918	0.063347	0.557647	0.960908	-0.0403582	0.708901	0.999924	-0.107952	0.316765	0.700687	0.169821	0.113696	0.748829	0.0277377	0.79754	0.932541	-0.0586795	0.587088	0.733191	-0.111654	0.300353	0.609589	-0.236561	0.0256186	0.051331
ENSG00000174255	ZNF80	0.0077597	0.942466	0.98706	0.0382797	0.721724	0.991684	0.227637	0.0450301	0.188328	0.42825	2.8321892200811e-05	0.000143969	0.15602	0.144279	0.408805	-0.185432	0.081902	0.871639	0.0289943	0.787375	0.944416	0.0833011	0.437689	0.999977	-0.135144	0.206688	0.984053	-0.0357506	0.740886	0.96881	0.0655604	0.541591	0.999994	0.0781234	0.466792	0.998785	0.000233172	0.99827	0.999782	-0.00379242	0.971863	0.996602	-0.113222	0.29077	0.621508	0.251027	0.0183203	0.192989	0.142204	0.186286	0.680416	0.0667955	0.536358	0.928949	-0.0282057	0.794199	0.933532	0.143832	0.181244	0.999918	0.0158181	0.883705	0.986872	0.0984609	0.361422	0.999924	-0.0628487	0.560756	0.842012	-0.161879	0.131862	0.759261	0.0612399	0.57085	0.839716	0.165224	0.123959	0.282688	-0.0604018	0.576142	0.807601	0.428962	2.73751044286286e-05	0.000131479
ENSG00000239377	RP4-584D14.6	-0.217746	0.0403804	0.55768	-0.0784545	0.464899	0.98901	-0.174313	0.126925	0.322244	-0.0141393	0.895371	0.927605	-0.264526	0.0122433	0.112764	0.228172	0.0315078	0.821712	0.0764473	0.476434	0.819469	-0.0218063	0.839263	0.999977	0.0875566	0.414558	0.984053	0.043459	0.687653	0.960259	-0.104402	0.330222	0.999994	-0.00977919	0.927529	0.998785	-0.0376571	0.72607	0.998651	0.128432	0.230346	0.825844	0.060722	0.571887	0.819187	-0.141932	0.187137	0.486636	-0.13203	0.220115	0.708488	0.10802	0.31646	0.879632	0.106633	0.322749	0.676586	-0.115802	0.28264	0.999918	-0.157113	0.143776	0.952817	0.000731477	0.994603	0.999924	0.00590589	0.956449	0.989404	0.154445	0.150792	0.766666	-0.154282	0.151229	0.604453	-0.186623	0.0816875	0.22319	0.0678905	0.529683	0.779888	-0.0480392	0.654837	0.735746
ENSG00000257524	RP11-203J24.9	0.0235032	0.826943	0.955859	0.120818	0.259395	0.988997	0.157062	0.169667	0.378507	0.131853	0.218063	0.311772	-0.0442189	0.680732	0.853366	-0.0516214	0.630921	0.999554	-0.0251108	0.815309	0.951309	-0.0381117	0.722896	0.999977	0.00725425	0.946208	0.997945	-0.00100981	0.99255	0.999228	-0.0132703	0.901769	0.999994	0.150304	0.159748	0.998785	0.111862	0.29664	0.998651	0.096158	0.370035	0.87376	0.165606	0.12091	0.431929	0.0852613	0.42963	0.708352	0.0622147	0.564724	0.888711	0.128671	0.232181	0.855309	0.212053	0.0473215	0.383601	-0.0480837	0.656412	0.999918	-0.125469	0.244106	0.952817	0.0970652	0.368301	0.999924	0.176317	0.100331	0.509831	0.0315886	0.770162	0.966074	0.0441428	0.682999	0.887212	0.0541121	0.616564	0.755013	0.208169	0.0516246	0.289392	0.166139	0.119701	0.188846
ENSG00000249699	RP11-415C15.2	-0.0317748	0.767536	0.938656	-0.00962408	0.928675	0.996021	0.150968	0.187049	0.400315	-0.347317	0.000853858	0.00280702	-0.0696516	0.516602	0.759016	0.00670722	0.950259	0.999554	-0.0650828	0.544546	0.853085	-0.0526367	0.624209	0.999977	0.0711262	0.507742	0.984053	-0.0923531	0.392112	0.895856	0.0359066	0.738333	0.999994	-0.118392	0.269156	0.998785	-0.139562	0.192093	0.998651	-0.0752147	0.483593	0.90103	-0.17358	0.103785	0.405749	-0.0811666	0.452192	0.723883	0.0107884	0.920535	0.982843	-0.0392766	0.716366	0.963635	-0.150318	0.162141	0.530177	-0.0687623	0.524399	0.999918	-0.0938599	0.3844	0.952817	-0.0938672	0.384364	0.999924	-0.0747154	0.489038	0.805234	-0.142003	0.186914	0.790756	-0.114764	0.287008	0.683346	-0.0707261	0.512594	0.674106	-0.137902	0.200099	0.509516	-0.384778	0.000196797	0.00074841
ENSG00000223461	AC004471.9	0.173051	0.104858	0.653045	0.0554337	0.605879	0.989132	0.0962655	0.401797	0.614509	0.303786	0.00380216	0.0101707	0.0627661	0.558991	0.785252	0.169117	0.113119	0.927223	0.176247	0.0984998	0.450019	0.0459414	0.669008	0.999977	-0.0222852	0.835782	0.995635	-0.225685	0.0344983	0.674909	0.0234919	0.827025	0.999994	0.0506986	0.637047	0.998785	0.0681724	0.525569	0.998651	0.211544	0.0465825	0.783719	0.178691	0.0938463	0.392794	0.132932	0.216953	0.522056	0.183543	0.0869444	0.588765	0.232738	0.0291005	0.834231	0.195453	0.0680097	0.413746	-0.011835	0.912855	0.999918	-0.0484026	0.654278	0.964763	0.131418	0.222281	0.999924	0.147786	0.169413	0.583287	-0.164919	0.124663	0.757514	-0.0948282	0.379493	0.735314	0.00622278	0.954114	0.975813	0.200463	0.0611125	0.309646	0.284124	0.00696773	0.0167121
ENSG00000173212	MAB21L3	0.0937752	0.382066	0.802974	0.100393	0.349231	0.988997	0.150128	0.18954	0.402981	0.477903	2.17865734342126e-06	1.53554013168099e-05	0.0915141	0.393699	0.669999	0.0797028	0.457804	0.999554	0.153064	0.152132	0.537044	0.0978953	0.36141	0.999977	-0.203681	0.0555583	0.984053	-0.0291606	0.787394	0.975271	0.0360809	0.737109	0.999994	0.0205388	0.848491	0.998785	-0.0535001	0.618526	0.998651	0.0717385	0.504086	0.907408	-0.0575296	0.592301	0.832044	0.12248	0.255613	0.565946	0.0771379	0.475019	0.853899	0.0756127	0.48382	0.915529	-0.0468504	0.664688	0.879717	0.0144954	0.89337	0.999918	-0.0643123	0.551647	0.959681	0.11682	0.278403	0.999924	-0.00676192	0.950144	0.987744	-0.114579	0.287788	0.840687	0.0162957	0.880219	0.960489	0.0993138	0.357257	0.539559	-0.0230029	0.831538	0.936808	0.461917	5.19994026904058e-06	3.05276403040797e-05
ENSG00000266897	AC005546.2	0.00525752	0.961	0.990757	-0.000922803	0.993152	0.999754	0.0458896	0.689928	0.82667	0.350151	0.000768835	0.00256352	-0.0661966	0.537667	0.772207	-0.0318761	0.766816	0.999554	0.0217421	0.83973	0.958494	-0.0504772	0.63852	0.999977	-0.216454	0.0416121	0.984053	0.161085	0.133792	0.768631	-0.121952	0.25492	0.999994	-0.0777342	0.469021	0.998785	-0.187036	0.0792468	0.998651	-0.170497	0.110167	0.788989	-0.203369	0.0559419	0.324246	-0.0852129	0.429893	0.708407	-0.0831797	0.441019	0.83886	-0.144244	0.179985	0.840813	-0.106243	0.32453	0.678177	-0.0717347	0.506584	0.999918	-0.0904914	0.401767	0.952834	-0.160723	0.13468	0.999924	-0.18126	0.0910102	0.498567	-0.0337248	0.755092	0.963359	-0.0301644	0.780256	0.927552	-0.0177828	0.86938	0.924856	-0.169779	0.113786	0.396421	0.332886	0.00143523	0.00421771
ENSG00000233765	RP11-154P18.2	-0.207757	0.0507434	0.58583	-0.140537	0.188977	0.988997	-0.036708	0.749673	0.863469	0.143069	0.181053	0.26838	0.127506	0.23375	0.522031	0.0537069	0.617168	0.999554	0.126441	0.237713	0.640817	-0.0928183	0.386964	0.999977	0.0794062	0.459485	0.984053	0.0156354	0.885039	0.990218	-0.0524791	0.625249	0.999994	-0.0463163	0.666467	0.998785	-0.0353752	0.742069	0.998651	-0.0447399	0.677178	0.943949	-0.0374903	0.727235	0.895815	0.0743802	0.490996	0.748564	-0.0345434	0.749341	0.944675	-0.0532357	0.622292	0.947865	0.0293197	0.786262	0.931269	-0.0852807	0.429524	0.999918	-0.156312	0.145856	0.952817	0.0490294	0.650093	0.999924	0.0602582	0.577051	0.84867	-0.0325454	0.763401	0.965549	0.0418766	0.698467	0.894078	0.140423	0.191918	0.365964	0.000818417	0.993962	0.997654	0.173879	0.103181	0.166883
ENSG00000214872	SMTNL1	-0.134589	0.208577	0.718732	-0.0146723	0.891451	0.995122	-0.123578	0.281065	0.503126	0.352624	0.000701034	0.00236666	-0.219203	0.0390277	0.208689	0.169091	0.113176	0.927223	-0.035535	0.740945	0.927427	0.0660111	0.538809	0.999977	-0.0644369	0.548555	0.98505	-0.0106914	0.921247	0.993793	-0.0128287	0.905022	0.999994	-0.00158386	0.988247	0.998945	0.00334192	0.975204	0.998651	0.104283	0.330778	0.861187	0.0893533	0.405009	0.711799	0.00300006	0.977869	0.991595	-0.0445855	0.679992	0.926314	0.0846455	0.432981	0.903104	0.0986567	0.360463	0.70542	-0.035864	0.740093	0.999918	-0.188025	0.0793808	0.952817	-0.0582936	0.589554	0.999924	0.100099	0.353451	0.721931	0.0393392	0.715934	0.951102	-0.129435	0.229397	0.649808	-0.125658	0.243391	0.423092	0.0967651	0.369791	0.665593	0.342057	0.00103475	0.00318997
ENSG00000174950	CD164L2	0.0912525	0.395058	0.806564	0.0497469	0.643391	0.989132	0.15386	0.178644	0.388671	0.208252	0.0501833	0.0924813	0.245924	0.0201767	0.146577	0.000160054	0.998812	0.999972	0.166633	0.118588	0.488874	0.061341	0.567967	0.999977	-0.0663033	0.537009	0.984053	-0.191788	0.073444	0.735325	0.00681639	0.94945	0.999994	-0.015107	0.888255	0.998785	0.00993875	0.926349	0.998651	-0.058258	0.587615	0.926213	-0.0375258	0.726987	0.89568	-0.0601722	0.577596	0.806403	-0.0568729	0.598671	0.898862	-0.132125	0.219782	0.851701	-0.0480222	0.656823	0.8763	-0.15661	0.145079	0.999918	-0.227774	0.0328185	0.952817	-0.0693166	0.521054	0.999924	-0.0487174	0.652175	0.880693	0.0353205	0.743895	0.959598	0.168433	0.116723	0.585644	0.0977531	0.364901	0.546484	-0.0508044	0.6383	0.843309	0.176632	0.0977555	0.159735
ENSG00000278467	RP11-504P24.9	-0.25795	0.0146649	0.460881	0.0251214	0.815233	0.994366	-0.148612	0.194103	0.408055	-0.126193	0.238641	0.335031	-0.34621	0.000889337	0.0311507	-0.039352	0.714261	0.999554	0.0706717	0.510465	0.834993	-0.373177	0.000316008	0.469632	0.193198	0.0696795	0.984053	0.315797	0.00272494	0.574859	-0.202211	0.0573841	0.999994	-0.11953	0.264548	0.998785	-0.123631	0.248386	0.998651	-0.100361	0.349383	0.866431	-0.0318149	0.767251	0.913866	-0.0941671	0.38284	0.675145	-0.0527618	0.625399	0.908746	-0.0474528	0.66064	0.953378	0.0019516	0.985602	0.996264	-0.0378465	0.726278	0.999918	0.00401396	0.970392	0.996852	-0.0899777	0.404456	0.999924	-0.0184959	0.864191	0.961481	-0.0123927	0.908765	0.987052	-0.116844	0.278302	0.678701	-0.198828	0.0632983	0.194416	-0.0074393	0.945157	0.98123	-0.143623	0.179351	0.262491
ENSG00000260439	LMF1-AS1	-0.0192585	0.857834	0.964687	-0.159764	0.134777	0.988997	0.0727013	0.527026	0.713145	0.0945705	0.378025	0.483457	0.174669	0.1016	0.341998	-0.0543252	0.613116	0.999554	0.0365429	0.733868	0.925105	0.16837	0.114743	0.999977	-0.101695	0.342983	0.984053	-0.251748	0.0179773	0.621965	0.0899479	0.401878	0.999994	0.0300239	0.780012	0.998785	-0.0354969	0.741213	0.998651	0.00799558	0.94072	0.991244	-0.0264513	0.805638	0.929333	0.0374806	0.728821	0.886267	0.0152273	0.88802	0.975226	-0.0758906	0.48221	0.914656	-0.0180507	0.867431	0.961125	0.00353629	0.973915	0.999918	-0.0868457	0.421075	0.953977	0.0101851	0.924966	0.999924	-0.0198354	0.854461	0.957655	-0.0552378	0.60924	0.930877	0.0997981	0.354906	0.721674	0.114188	0.28945	0.473451	-0.0294624	0.785246	0.914311	0.109495	0.307044	0.405824
ENSG00000225398	PGM5P4	-0.161782	0.129856	0.673256	-0.124193	0.246223	0.988997	0.036455	0.751343	0.864302	-0.0687123	0.522287	0.620884	-0.140104	0.190359	0.470001	0.0985593	0.358147	0.999554	-0.183718	0.0848181	0.420614	-0.145134	0.174771	0.999977	0.0892815	0.405388	0.984053	-0.0892721	0.408166	0.902062	-0.0449065	0.676043	0.999994	0.0142718	0.894396	0.998785	0.0658564	0.539763	0.998651	0.0390957	0.716043	0.952525	0.198137	0.0627031	0.33728	-0.00830282	0.938803	0.978397	0.0832803	0.440464	0.838268	0.104783	0.331261	0.883959	0.18789	0.0796003	0.431937	-0.0381195	0.724382	0.999918	-0.0925362	0.391171	0.952817	-0.0772303	0.474489	0.999924	0.149387	0.164787	0.577888	-0.0190198	0.860384	0.980383	-0.121399	0.259863	0.668817	-0.1916	0.0737323	0.21138	0.19556	0.0678562	0.321406	-0.0729121	0.497117	0.596045
ENSG00000232912	RP5-1115A15.1	0.134954	0.207332	0.717999	0.0495257	0.644869	0.989132	0.0747708	0.5153	0.704467	0.274821	0.00914993	0.021599	0.106712	0.319575	0.606419	0.120981	0.258749	0.999554	-0.00138464	0.989725	0.997554	0.0769547	0.473504	0.999977	-0.231575	0.0289939	0.984053	-0.0274809	0.799375	0.976601	-0.0652036	0.543798	0.999994	0.0303881	0.777412	0.998785	0.0708795	0.509219	0.998651	0.13379	0.211313	0.82072	0.114566	0.285043	0.61616	0.103289	0.338239	0.640288	0.12923	0.230142	0.714358	0.0577786	0.592852	0.944411	0.088767	0.410834	0.741739	-0.0826371	0.444015	0.999918	-0.0141905	0.8956	0.987284	0.182395	0.0889706	0.999924	0.00888181	0.934544	0.983444	-0.104758	0.331379	0.856316	0.0155302	0.885807	0.962099	0.18565	0.0833198	0.225664	0.0858491	0.426444	0.711722	0.248832	0.0187028	0.0392387
ENSG00000185013	NT5C1B	-0.173432	0.104085	0.651365	-0.0759428	0.479357	0.989132	-0.262239	0.0203738	0.128376	0.201286	0.0585588	0.105332	-0.252321	0.017057	0.134224	0.235212	0.0264973	0.821712	0.056946	0.596068	0.874505	-0.0495834	0.644483	0.999977	-0.15352	0.150901	0.984053	0.0468269	0.664846	0.956761	-0.00463726	0.965598	0.999994	0.0317296	0.767857	0.998785	0.0469608	0.662107	0.998651	0.146282	0.171348	0.809178	0.17656	0.0978951	0.398497	0.0138947	0.897764	0.961622	-0.00958477	0.929376	0.985843	0.108575	0.313963	0.879632	0.171875	0.109328	0.46894	-0.000342945	0.99747	0.999918	-0.120094	0.26506	0.952817	0.036377	0.73651	0.999924	0.17553	0.101882	0.511593	0.0211028	0.845273	0.977919	-0.15576	0.147302	0.603457	-0.143806	0.181325	0.354073	0.185726	0.0831919	0.349397	0.171664	0.107715	0.173007
ENSG00000259660	DNM1P47	-0.0281652	0.793317	0.945546	-0.080917	0.45096	0.98901	0.0257076	0.823213	0.909455	-0.189986	0.0745431	0.128794	-0.119974	0.262764	0.552305	0.0229827	0.830717	0.999554	-0.0352457	0.742981	0.927823	-0.118433	0.268989	0.999977	0.0140337	0.896148	0.997029	0.0726175	0.501354	0.930497	-0.00724962	0.946242	0.999994	-0.0650673	0.544642	0.998785	0.00417253	0.969044	0.998651	0.0122464	0.909314	0.984943	-0.11442	0.285663	0.616994	-0.145268	0.17688	0.472344	-0.128189	0.233952	0.718857	-0.0365088	0.735591	0.967575	-0.000944268	0.993033	0.998546	0.00926109	0.931755	0.999918	0.036765	0.733804	0.974108	-0.0390174	0.718159	0.999924	-0.115349	0.284541	0.676278	0.124002	0.249708	0.825566	-0.0497637	0.645203	0.87068	-0.143658	0.181779	0.354461	-0.0916167	0.395915	0.688919	-0.208045	0.0504166	0.0913575
ENSG00000229431	RP1-92O14.6	-0.0111024	0.917755	0.980915	-0.0342867	0.749741	0.992086	-0.261741	0.0206227	0.129056	0.304023	0.00377354	0.0101175	-0.194509	0.0677695	0.279567	0.137871	0.197589	0.985458	0.0703618	0.512325	0.835547	0.0537664	0.616777	0.999977	-0.099926	0.351487	0.984053	-0.0440372	0.683717	0.96004	-0.0552762	0.606905	0.999994	-0.0223346	0.835423	0.998785	-0.0117152	0.913233	0.998651	0.14822	0.165685	0.80699	0.0920328	0.391012	0.700669	0.0175968	0.870735	0.949819	0.0215552	0.841999	0.965201	0.0778538	0.470918	0.911539	0.0725019	0.502038	0.793063	-0.0106335	0.921672	0.999918	-0.107523	0.318705	0.952817	0.00664624	0.950996	0.999924	0.0493889	0.647697	0.87903	-0.0560789	0.603793	0.92944	-0.0951057	0.378094	0.734717	-0.048966	0.650515	0.779779	0.0678332	0.530032	0.780038	0.28365	0.00706675	0.0169118
ENSG00000106560	GIMAP2	-0.119095	0.266303	0.74839	0.137589	0.198516	0.988997	-0.0833366	0.468213	0.666187	-0.416174	4.98571557763228e-05	0.000235596	-0.0422832	0.693997	0.859974	-0.0300344	0.779937	0.999554	-0.0931195	0.385418	0.767138	0.102067	0.34121	0.999977	0.128404	0.230448	0.984053	0.0456453	0.672814	0.959525	0.0228433	0.831729	0.999994	-0.141959	0.184495	0.998785	-0.148696	0.164313	0.998651	-0.0921381	0.390468	0.878049	-0.222331	0.0362508	0.281176	-0.247675	0.0199889	0.198043	-0.096772	0.369757	0.801171	-0.092196	0.392922	0.894924	-0.273944	0.00980334	0.272685	0.0482148	0.655534	0.999918	0.18566	0.0833038	0.952817	-0.0048393	0.964308	0.999924	-0.183918	0.0862911	0.492227	-0.00826308	0.939095	0.991302	-0.223842	0.0360397	0.570258	-0.303075	0.00410114	0.0575764	-0.247218	0.0202264	0.207271	-0.422141	3.78037950690135e-05	0.000174943
ENSG00000240729	CTD-2301A4.3	-0.0523642	0.626008	0.895108	-0.158198	0.138691	0.988997	0.108922	0.342484	0.564056	0.496706	7.39092397283869e-07	6.00216878137712e-06	-0.111279	0.299181	0.588797	0.093946	0.381196	0.999554	0.0527396	0.623531	0.884334	0.03362	0.754451	0.999977	-0.185674	0.0814974	0.984053	0.0411042	0.703768	0.963519	-0.204025	0.055138	0.999994	-0.237818	0.0248224	0.998785	-0.141248	0.186727	0.998651	-0.0601623	0.575443	0.92406	-0.100033	0.350967	0.668519	-0.13834	0.19866	0.499916	-0.0860868	0.42516	0.828654	-0.0660157	0.541137	0.930871	-0.0779091	0.470602	0.774606	-0.102813	0.340485	0.999918	-0.0380368	0.724957	0.973596	-0.026443	0.806802	0.999924	-0.106478	0.323458	0.704256	-0.0468762	0.664514	0.939213	-0.0269514	0.803162	0.935243	0.0616909	0.568012	0.719473	-0.111803	0.299705	0.609129	0.465985	4.18453142847497e-06	2.51337646942408e-05
ENSG00000262074	SNORD3B-2	-0.188098	0.077527	0.636955	-0.122333	0.253426	0.988997	-0.207746	0.0679851	0.231695	0.00265813	0.980276	0.986965	-0.0202635	0.850498	0.93729	-0.0222229	0.836235	0.999554	-0.18599	0.0809696	0.411738	-0.00583746	0.956702	0.999977	-0.140907	0.187805	0.984053	-0.0166854	0.877376	0.990001	0.0737198	0.492351	0.999994	0.0855795	0.425215	0.998785	-0.0328799	0.759691	0.998651	0.0866163	0.419607	0.886428	-0.0459629	0.668863	0.871242	-0.0219364	0.839241	0.938152	-0.101622	0.346135	0.788239	0.0279198	0.79624	0.975492	-0.0742884	0.491532	0.786436	0.0817344	0.449025	0.999918	0.0261035	0.809236	0.981651	0.0358963	0.739867	0.999924	-0.036728	0.734061	0.913588	0.160075	0.136279	0.762346	-0.0395515	0.714466	0.900429	-0.281641	0.00785368	0.0724541	-0.0516904	0.632447	0.839413	0.00163717	0.987851	0.991616
ENSG00000120555	SEPT7P9	0.00817704	0.939377	0.986276	0.299384	0.00437006	0.988997	-0.0522281	0.649736	0.800711	-0.214446	0.0435893	0.081902	-0.101406	0.344365	0.629694	0.00661835	0.950917	0.999554	0.0082406	0.938907	0.985101	-0.271204	0.0101482	0.999977	0.105618	0.324589	0.984053	0.327017	0.00187209	0.573554	0.0511043	0.63435	0.999994	0.17745	0.0961871	0.998785	0.224131	0.0347294	0.998651	0.170449	0.110267	0.788989	0.267837	0.0111618	0.194408	0.155237	0.148681	0.438354	0.183059	0.087794	0.589239	0.13454	0.211394	0.847898	0.208935	0.0507515	0.389357	0.0238366	0.825527	0.999918	0.0298154	0.782736	0.979651	0.182384	0.0889901	0.999924	0.30464	0.00390362	0.307647	-0.0269429	0.803223	0.972816	0.0863026	0.423996	0.762725	0.0988293	0.359619	0.541211	0.273901	0.00981545	0.165031	-0.175462	0.100033	0.162702
ENSG00000115507	OTX1	-0.0145575	0.892295	0.972452	0.0758595	0.479841	0.989132	0.144077	0.208217	0.424222	0.155433	0.145814	0.225344	-0.00896388	0.933556	0.971437	-0.110041	0.304623	0.999554	-0.161291	0.13104	0.508495	0.10408	0.331722	0.999977	-0.154679	0.147803	0.984053	-0.121368	0.259985	0.842692	0.0358967	0.738403	0.999994	-0.0468008	0.663189	0.998785	0.00277757	0.97939	0.998651	0.0119872	0.911226	0.985638	0.0389047	0.717371	0.892209	0.0361379	0.738179	0.890919	0.0173374	0.872624	0.973044	0.0147024	0.891856	0.985977	0.00286058	0.978898	0.995014	0.0482257	0.655461	0.999918	-0.0323523	0.764765	0.977731	-0.0163717	0.879665	0.999924	-0.0503927	0.641027	0.876133	-0.0460434	0.670126	0.940862	-0.111059	0.302953	0.691903	-0.102488	0.342019	0.524834	0.000861852	0.993641	0.997621	0.131909	0.217865	0.306816
ENSG00000261079	RP11-252A24.3	-0.0184174	0.863982	0.965483	0.149662	0.16156	0.988997	-0.272549	0.0157732	0.114341	0.102404	0.339613	0.443843	-0.0337574	0.75348	0.892051	-0.0580792	0.588763	0.999554	0.0999522	0.351361	0.743759	-0.0996411	0.352869	0.999977	0.00985287	0.926984	0.997945	0.121894	0.257913	0.842157	-0.132195	0.216861	0.999994	-0.00536322	0.960217	0.998785	0.0556677	0.604356	0.998651	0.0689128	0.521071	0.911054	0.119046	0.266502	0.599442	0.010804	0.92042	0.970518	-0.0117493	0.913483	0.980091	0.174842	0.103252	0.834231	0.213101	0.0462128	0.380821	-0.124179	0.249029	0.999918	-0.126241	0.241193	0.952817	0.0106991	0.92119	0.999924	0.110815	0.304024	0.691388	0.06661	0.537493	0.914772	-0.096447	0.371374	0.730919	-0.025964	0.810236	0.886729	0.159933	0.136633	0.430007	0.0766133	0.475474	0.575559
ENSG00000251485	AC068134.10	0.050452	0.638688	0.899637	-0.00836396	0.937994	0.996021	0.163992	0.151375	0.355078	0.217068	0.0410231	0.0778411	0.139906	0.19099	0.470551	-0.152016	0.154991	0.961585	-0.0670964	0.53214	0.846451	0.240811	0.0230108	0.999977	-0.0871882	0.416532	0.984053	0.0619975	0.566086	0.941948	-0.0427697	0.690655	0.999994	-0.0685213	0.523447	0.998785	-0.0683783	0.524316	0.998651	-0.0514308	0.632184	0.934398	-0.21869	0.0394994	0.291119	-0.0278619	0.796653	0.918597	-0.125568	0.24373	0.72268	-0.076249	0.480138	0.913892	-0.206537	0.0535256	0.393667	-0.0946568	0.380359	0.999918	-0.00338837	0.975005	0.996852	0.0746401	0.489478	0.999924	-0.148999	0.165901	0.579008	0.0650344	0.54718	0.915854	0.148134	0.168401	0.612189	0.125328	0.24464	0.424529	-0.208393	0.0513677	0.288697	0.194745	0.0674293	0.116843
ENSG00000265917	MIR3685	0.00514877	0.961806	0.990808	-0.0265298	0.805073	0.993725	-0.10114	0.378273	0.594325	-0.271584	0.0100391	0.0234241	0.0384686	0.720407	0.874521	-0.0998862	0.35168	0.999554	-0.0250273	0.815912	0.951372	0.0407327	0.70469	0.999977	0.0110024	0.918493	0.997945	-0.0783908	0.467855	0.920105	0.186552	0.0800407	0.999994	-0.0261101	0.808098	0.998785	0.0072415	0.946302	0.998651	-0.00299445	0.977782	0.996953	0.0531847	0.620599	0.846146	-0.0665113	0.538097	0.780434	-0.015976	0.882552	0.974908	-0.0649595	0.547642	0.934042	0.00294072	0.978307	0.994854	0.0748739	0.488114	0.999918	0.0359767	0.739305	0.974108	0.0401967	0.710014	0.999924	0.141785	0.1876	0.601696	0.0416844	0.699785	0.948668	0.0944948	0.381178	0.736212	-0.0296776	0.783715	0.870036	0.0696154	0.519254	0.773454	-0.24844	0.0188957	0.0395636
ENSG00000164122	ASB5	-0.0843658	0.431834	0.822317	0.0157089	0.883833	0.995122	-0.021791	0.849804	0.924248	-0.269899	0.0105309	0.0244076	0.121702	0.255901	0.545605	-0.0165308	0.877801	0.999554	0.183835	0.0846165	0.419974	-0.102066	0.341217	0.999977	0.120962	0.258826	0.984053	0.084236	0.435218	0.908137	0.0630584	0.557159	0.999994	-0.0106686	0.920958	0.998785	0.0794736	0.459102	0.998651	-0.0397815	0.711279	0.952107	-0.0774143	0.470858	0.757727	-0.0168421	0.876234	0.952404	-0.080342	0.456815	0.847631	-0.114189	0.289443	0.872419	-0.0943466	0.381929	0.71999	0.0386189	0.720919	0.999918	0.0296956	0.783588	0.979651	0.0204737	0.849831	0.999924	-0.0767215	0.477413	0.799867	0.121817	0.258215	0.829485	0.0279482	0.796037	0.931673	-0.0129402	0.904753	0.946277	-0.108948	0.312293	0.621299	-0.260211	0.0137892	0.0300574
ENSG00000258648	UBE2CP1	-0.088694	0.408498	0.813199	-0.151143	0.157403	0.988997	-0.0992472	0.387306	0.601864	0.397519	0.000114599	0.000489701	-0.222145	0.036411	0.200641	0.199484	0.0609023	0.841071	-0.00410875	0.969517	0.992852	-0.0628279	0.558604	0.999977	-0.229286	0.0306659	0.984053	0.047232	0.662123	0.956569	-0.0194137	0.8567	0.999994	0.0397687	0.711368	0.998785	-0.0133118	0.901463	0.998651	0.104344	0.330491	0.861187	0.0829237	0.439775	0.736669	0.0385781	0.721202	0.882326	0.0510136	0.636916	0.912761	0.0957179	0.375018	0.893208	0.115595	0.283507	0.64586	-0.0467666	0.665252	0.999918	-0.192038	0.0730618	0.952817	-0.0350051	0.746104	0.999924	0.108053	0.316311	0.700578	-0.0291622	0.787382	0.96844	-0.084674	0.432826	0.767118	-0.10667	0.322579	0.506382	0.120256	0.264412	0.576543	0.375602	0.000286636	0.00103844
ENSG00000237214	RP11-12M9.3	0.0172673	0.872402	0.968036	-0.0497203	0.643568	0.989132	-0.273475	0.0154077	0.112872	0.115634	0.280545	0.380783	-0.251409	0.0174748	0.136377	0.0982	0.35991	0.999554	-0.148646	0.164456	0.554246	0.0897682	0.402823	0.999977	-0.0656579	0.540988	0.984661	-0.0334892	0.75675	0.969612	0.0665526	0.535476	0.999994	0.0526989	0.623799	0.998785	-0.00927688	0.931242	0.998651	0.0936966	0.382467	0.876029	0.281959	0.00742988	0.172337	0.0417325	0.699455	0.87278	0.103245	0.338446	0.783976	0.186217	0.0823652	0.834231	0.227126	0.0333322	0.351145	0.1271	0.237983	0.999918	0.0210817	0.845426	0.984872	0.21327	0.0460366	0.999924	0.268987	0.0112726	0.338641	-0.063454	0.556981	0.917332	-0.154769	0.149926	0.603966	-0.0908828	0.399726	0.577789	0.31244	0.00304048	0.112155	0.0967225	0.367218	0.468072
ENSG00000270179	RP11-159N11.4	0.15221	0.15446	0.687065	-0.0490544	0.648023	0.989132	0.168069	0.141327	0.341438	-0.297915	0.00457571	0.0119271	0.194307	0.0680606	0.280188	0.0812178	0.449273	0.999554	0.063375	0.555177	0.857916	0.161942	0.129471	0.999977	-0.0986847	0.357533	0.984053	-0.164745	0.125066	0.765434	0.000139117	0.998968	0.999994	-0.0283051	0.792313	0.998785	-0.0759395	0.479376	0.998651	-0.218139	0.0400115	0.783719	-0.199923	0.0603246	0.333186	-0.153867	0.152344	0.443559	-0.127229	0.237501	0.719697	-0.211131	0.0483148	0.834231	-0.164297	0.126112	0.490714	0.00148751	0.989026	0.999918	0.0338665	0.754096	0.975458	-0.202189	0.0588731	0.999924	-0.219023	0.0403441	0.425021	0.071724	0.506648	0.908465	-0.0428405	0.691872	0.891392	-0.0771846	0.474751	0.643604	-0.213591	0.0457023	0.276078	-0.336026	0.00128454	0.00383502
ENSG00000267340	RP11-242D8.3	-0.034819	0.745986	0.933987	0.0212319	0.843442	0.994968	-0.0531602	0.643905	0.79664	-0.180422	0.0906549	0.151633	-0.0641183	0.550538	0.780013	0.141075	0.187271	0.979544	0.0285073	0.790863	0.945227	-0.000131473	0.999024	0.999977	-0.0372878	0.728651	0.990182	0.0251746	0.815902	0.980082	-0.113515	0.289513	0.999994	0.00722282	0.94644	0.998785	-0.00289452	0.978523	0.998651	0.0145824	0.892112	0.981431	0.0514663	0.631948	0.852338	-0.170653	0.111912	0.385822	-0.0744719	0.49046	0.860914	0.00261891	0.98068	0.998104	0.0634229	0.557174	0.825786	-0.0866757	0.421988	0.999918	-0.0361916	0.737804	0.974108	-0.0605866	0.574974	0.999924	0.00523353	0.961403	0.9895	0.100435	0.351829	0.864831	-0.107943	0.316805	0.698747	-0.187051	0.0809783	0.222264	0.0527717	0.625334	0.834822	-0.239746	0.0236423	0.0479455
ENSG00000270091	RP11-78O7.2	-0.00614322	0.954437	0.989566	0.112491	0.293917	0.988997	-0.111354	0.331747	0.55254	-0.281379	0.00755815	0.0183089	0.125894	0.239764	0.52869	-0.0649796	0.545186	0.999554	-0.0134029	0.900792	0.975208	0.0479279	0.655586	0.999977	-0.0182969	0.864863	0.996411	0.152964	0.154794	0.781002	-0.016438	0.878482	0.999994	0.0577006	0.591199	0.998785	0.151779	0.155644	0.998651	0.137734	0.198039	0.817098	0.0472049	0.660459	0.867497	0.00134095	0.990107	0.996477	0.0280097	0.795598	0.956761	0.0965459	0.370881	0.891939	-0.0838367	0.437406	0.754692	0.00207022	0.984727	0.999918	0.0797956	0.459891	0.955317	0.124805	0.246633	0.999924	-0.0727762	0.500417	0.810252	0.0552833	0.608945	0.930872	-0.0341785	0.751903	0.915751	-0.0622519	0.564491	0.716762	-0.0454133	0.674383	0.859703	-0.280017	0.00786712	0.0185645
ENSG00000279903	RP11-349F21.5	-0.0740632	0.490332	0.852213	0.0552431	0.60712	0.989132	0.111882	0.329447	0.550541	-0.000682307	0.994937	0.996853	-0.282003	0.00742012	0.0875187	-0.011361	0.915846	0.999554	-0.122533	0.252646	0.655375	-0.0886967	0.408484	0.999977	-0.0514678	0.631939	0.988727	0.165143	0.124146	0.765417	-0.0428263	0.690266	0.999994	0.0841029	0.433276	0.998785	0.0733529	0.494513	0.998651	0.0526815	0.623914	0.934005	0.0515383	0.631472	0.85208	-0.00644095	0.952508	0.983371	0.0530917	0.623236	0.908161	0.0466251	0.666205	0.95533	0.101062	0.348817	0.696926	0.111391	0.301502	0.999918	0.0325779	0.763172	0.977547	-0.0188611	0.861537	0.999924	0.0115285	0.915103	0.977695	-0.00195615	0.985569	0.99817	-0.185453	0.0836535	0.576911	-0.260104	0.0143898	0.0932623	0.0535309	0.62036	0.832271	-0.0237409	0.82522	0.874287
ENSG00000279197	CTB-3M24.1	0.0428871	0.689849	0.918852	0.0320409	0.765645	0.992086	0.316617	0.00474007	0.0643648	-0.0561771	0.601048	0.690944	-0.0975778	0.362977	0.645809	0.0372929	0.728616	0.999554	0.112341	0.294564	0.697626	-0.180494	0.0905249	0.999977	0.112147	0.295406	0.984053	-0.0927341	0.390154	0.895227	-0.0346501	0.747177	0.999994	0.0669157	0.533248	0.998785	0.0422038	0.694543	0.998651	0.0263296	0.806516	0.965319	0.147763	0.167007	0.492159	-0.0910329	0.398945	0.6869	-0.121044	0.261272	0.736735	-0.0292168	0.786993	0.973503	0.143719	0.181591	0.551736	-0.0929175	0.389213	0.999918	-0.122759	0.254523	0.952817	0.0327488	0.761967	0.999924	0.26626	0.0121601	0.344702	0.204471	0.0560148	0.700945	0.106829	0.321852	0.703174	0.0270806	0.802238	0.881462	0.20563	0.0546071	0.296337	-0.0422089	0.694509	0.769027
ENSG00000237512	UNC5B-AS1	0.024398	0.820463	0.954406	0.0364343	0.734629	0.992086	0.219467	0.0535328	0.204749	0.482395	1.69262415616878e-06	1.24265131239406e-05	-0.023864	0.824328	0.926051	-0.0503506	0.639363	0.999554	-0.0404925	0.706352	0.914562	-0.186396	0.0802972	0.999977	-0.163418	0.125969	0.984053	0.0337343	0.755026	0.969188	0.198524	0.0621803	0.999994	0.227541	0.0319942	0.998785	0.174719	0.101502	0.998651	0.175237	0.100476	0.786587	0.24654	0.0198567	0.22519	0.352025	0.000769848	0.133835	0.31099	0.00318672	0.439092	0.118499	0.271506	0.866392	0.196246	0.0668784	0.413284	0.198463	0.0637948	0.999918	0.0439581	0.684255	0.96826	0.207888	0.0519481	0.999924	0.232351	0.0293775	0.39952	-0.243716	0.0221263	0.673646	0.0351298	0.74523	0.913337	0.190816	0.0749419	0.213478	0.244142	0.0218873	0.213859	0.528423	1.02395634193897e-07	1.00161897745097e-06
ENSG00000198580	RP11-611L7.2	-0.140447	0.189262	0.706768	-0.0622184	0.562433	0.989132	-0.103296	0.36814	0.586038	-0.23267	0.0282227	0.0568089	-0.139941	0.19088	0.470551	0.110947	0.300635	0.999554	0.0848631	0.429115	0.792169	-0.20821	0.0502306	0.999977	0.101039	0.34612	0.984053	0.110573	0.305089	0.864014	-0.20261	0.0568849	0.999994	-0.0811557	0.449621	0.998785	-0.0416504	0.698354	0.998651	-0.0218718	0.838787	0.971942	-0.0730479	0.496314	0.773227	-0.175826	0.101297	0.370242	-0.149398	0.164756	0.661504	-0.0732356	0.497709	0.917912	-0.0906899	0.400731	0.733622	-0.0829763	0.44214	0.999918	0.0483384	0.654708	0.964763	-0.113988	0.290298	0.999924	-0.186464	0.0819528	0.488155	0.122858	0.254137	0.828249	-0.00658818	0.951423	0.984939	-0.0445878	0.679976	0.800112	-0.144268	0.17991	0.485841	-0.251518	0.0174241	0.0368795
ENSG00000253944	RP11-156K13.1	-0.0765189	0.47602	0.844049	-0.0156283	0.884425	0.995122	-0.176908	0.121278	0.314697	-0.141409	0.18622	0.274494	-0.141195	0.186894	0.464689	-0.00424616	0.968498	0.999554	-0.102898	0.337275	0.73338	-0.0875614	0.414532	0.999977	-0.00164506	0.987793	0.999101	0.105404	0.328389	0.871488	-0.134749	0.208032	0.999994	-0.115521	0.281022	0.998785	-0.191865	0.0716655	0.998651	-0.0256066	0.811729	0.966445	0.0395085	0.713174	0.891245	-0.0647976	0.548643	0.786923	0.0581674	0.590361	0.895981	0.0851457	0.430257	0.901694	0.0772297	0.474492	0.776306	-0.035624	0.741771	0.999918	0.0847486	0.432419	0.953977	0.106706	0.322415	0.999924	0.113421	0.292722	0.683117	-0.106428	0.323684	0.854134	-0.102767	0.340699	0.713209	-0.033576	0.756139	0.851966	0.117648	0.274984	0.587467	-0.143842	0.178682	0.261695
ENSG00000224195	RP11-574K11.5	-0.0107578	0.920299	0.98211	-0.0316692	0.768287	0.992389	-0.246658	0.0294799	0.152463	0.0969294	0.36619	0.471674	-0.351186	0.000739745	0.0282925	0.213462	0.0445855	0.821781	0.0838754	0.434525	0.795349	-0.00501858	0.962771	0.999977	-0.0322627	0.76407	0.991579	-0.0869605	0.420459	0.904221	-0.138478	0.195604	0.999994	-0.157807	0.139683	0.998785	-0.115719	0.280189	0.998651	0.155848	0.144728	0.797371	0.10239	0.339679	0.661367	-0.114247	0.289198	0.599162	-0.0386579	0.720649	0.937876	0.112335	0.297399	0.876024	0.0776059	0.472336	0.77529	-0.0865127	0.422865	0.999918	-0.0959361	0.373925	0.952817	-0.0219555	0.839103	0.999924	0.04671	0.665633	0.887539	-0.079067	0.464012	0.898152	-0.187105	0.0808878	0.574582	-0.161268	0.133345	0.295315	0.0829254	0.442421	0.722642	0.0718458	0.503447	0.602134
ENSG00000089505	CMTM1	-0.0126066	0.906659	0.977528	-0.148755	0.164146	0.988997	-0.0588773	0.608623	0.772276	-0.183914	0.0844803	0.14317	-0.0901244	0.400951	0.675515	0.124969	0.243264	0.999554	-0.0613053	0.568193	0.863682	0.0175273	0.870497	0.999977	-0.0398574	0.710753	0.989404	-0.0115543	0.914914	0.993793	-0.0945759	0.377997	0.999994	-0.263715	0.012522	0.998785	-0.219387	0.0388596	0.998651	-0.204365	0.0547255	0.783719	-0.219771	0.0385103	0.28833	-0.270531	0.0107956	0.169615	-0.243562	0.0222132	0.507648	-0.205427	0.0548511	0.834231	-0.148345	0.167788	0.537093	-0.164283	0.126144	0.999918	-0.0596354	0.581002	0.961647	-0.168336	0.116936	0.999924	-0.13551	0.208089	0.623159	0.0590419	0.584778	0.924362	-0.0805002	0.455926	0.778498	-0.157495	0.142791	0.307198	-0.191734	0.073527	0.332487	-0.234303	0.0271038	0.0539661
ENSG00000162753	SLC9C2	-0.0250962	0.815415	0.952295	-0.0138637	0.897399	0.995122	0.186743	0.101615	0.285895	0.391111	0.000150831	0.000617733	0.168642	0.11415	0.364348	0.0146522	0.891598	0.999554	0.0192207	0.85811	0.963144	0.129591	0.22613	0.999977	-0.139142	0.193451	0.984053	0.0947825	0.379724	0.892126	0.0125603	0.907	0.999994	0.0179242	0.867591	0.998785	0.0018982	0.985915	0.999071	-0.046635	0.66431	0.941062	-0.169283	0.11276	0.421352	0.139738	0.194116	0.494896	0.0380061	0.725169	0.938421	0.00339399	0.974964	0.998098	-0.0650865	0.546858	0.819795	-0.0213281	0.843642	0.999918	-0.0852493	0.429695	0.953977	0.0908637	0.399825	0.999924	-0.0928258	0.389683	0.74673	-0.025074	0.816625	0.974694	0.0774799	0.473057	0.788409	0.0548286	0.611898	0.751618	-0.110844	0.303898	0.613278	0.421605	3.87647667419166e-05	0.000178992
ENSG00000263307	RP11-166B2.8	0.0641223	0.550513	0.872537	-0.112537	0.293718	0.988997	-0.0597146	0.603528	0.768787	0.360955	0.000510795	0.00178886	-0.343213	0.000992235	0.0330998	0.259208	0.0141721	0.821712	0.0486147	0.65097	0.894672	-0.115104	0.28277	0.999977	-0.176822	0.0973901	0.984053	-0.139904	0.193581	0.807807	0.0635795	0.553899	0.999994	-0.021814	0.839207	0.998785	-0.0613136	0.568141	0.998651	0.129037	0.228136	0.825323	0.144574	0.176457	0.503477	0.0771645	0.474866	0.738919	0.0893458	0.407777	0.820535	0.113561	0.292123	0.873108	0.137671	0.20086	0.570057	0.0836092	0.438655	0.999918	-0.0784222	0.467675	0.955317	-0.0484678	0.653842	0.999924	0.000537305	0.996036	0.999189	-0.142807	0.184406	0.790756	-0.127445	0.236699	0.654801	-0.0769226	0.476256	0.64499	0.116711	0.278855	0.59064	0.309958	0.00311691	0.00831736
ENSG00000234031	RPS3AP44	0.224095	0.0347589	0.550955	-0.0839976	0.433854	0.98901	-0.03794	0.741562	0.858164	0.109867	0.305392	0.407123	-0.151097	0.15753	0.428162	0.136618	0.201734	0.985712	0.0221945	0.836441	0.958178	-0.147015	0.169189	0.999977	0.064436	0.548561	0.98505	-0.0424797	0.694339	0.96107	0.00239205	0.98225	0.999994	0.0936474	0.382718	0.998785	0.103918	0.332483	0.998651	0.182414	0.0870904	0.784433	0.251238	0.0175541	0.217126	-0.0732029	0.497901	0.754064	0.0319352	0.767711	0.94963	0.117798	0.274372	0.866817	0.107469	0.318948	0.673847	-0.0432829	0.688853	0.999918	0.0529033	0.624471	0.963402	0.118221	0.27264	0.999924	0.189673	0.0767343	0.482529	0.0732751	0.497476	0.906244	0.132785	0.217467	0.641967	0.167549	0.118682	0.275099	0.201883	0.0592653	0.306213	0.110016	0.304732	0.403555
ENSG00000249138	SLED1	0.00250515	0.981411	0.996906	-0.154297	0.148819	0.988997	0.26157	0.0207086	0.129349	0.221067	0.0373519	0.0717519	-0.0230983	0.829879	0.928801	0.0942677	0.37956	0.999554	0.0658594	0.539744	0.8494	0.0819585	0.445135	0.999977	-0.217225	0.0408732	0.984053	-0.238623	0.0251608	0.63862	-0.0165308	0.877801	0.999994	0.0625114	0.560591	0.998785	0.0820986	0.444355	0.998651	0.115848	0.27965	0.842017	0.045989	0.668685	0.871242	-0.0349902	0.746208	0.893637	-0.0984273	0.361587	0.797671	-0.0824626	0.444981	0.904835	-0.0154023	0.886741	0.968435	0.050317	0.641529	0.999918	-0.0452912	0.67521	0.967422	-0.0291087	0.787763	0.999924	-0.112437	0.296955	0.686035	0.165246	0.123908	0.757061	0.118098	0.273143	0.675569	0.00401793	0.970363	0.985184	-0.0272069	0.801335	0.921849	0.187161	0.079042	0.133573
ENSG00000257086	RP11-783K16.13	0.0791997	0.460656	0.83841	0.106182	0.321997	0.988997	0.281995	0.0123743	0.101902	0.113333	0.290292	0.391509	0.181348	0.0889834	0.320642	-0.114297	0.286185	0.999554	-0.0137815	0.898004	0.974278	-0.0902353	0.40037	0.999977	-0.0335277	0.755104	0.991579	0.0669807	0.535227	0.938157	0.00977454	0.927563	0.999994	-0.05602	0.602067	0.998785	-0.0408846	0.70364	0.998651	-0.166757	0.118312	0.791025	-0.140366	0.18952	0.517882	0.0836056	0.438675	0.713498	0.059411	0.582428	0.893376	-0.085219	0.429859	0.901578	-0.0517757	0.631884	0.866403	-0.0757446	0.483056	0.999918	-0.0190522	0.860148	0.98678	0.0518912	0.631123	0.999924	-0.00702267	0.948224	0.987481	-0.130109	0.226961	0.812761	0.0914743	0.396653	0.74517	0.187882	0.0796138	0.220213	-0.068222	0.527671	0.778578	0.107801	0.314633	0.413935
ENSG00000267142	CTD-3162L10.5	0.0038123	0.971715	0.993477	0.0745541	0.487452	0.989132	-0.0187297	0.870707	0.935113	-0.1994	0.0610133	0.10911	-0.123569	0.248623	0.537928	0.0287719	0.788967	0.999554	-0.239652	0.0236983	0.230836	0.00954171	0.929284	0.999977	0.175922	0.099133	0.984053	-0.049616	0.646186	0.952334	0.119151	0.266076	0.999994	0.114021	0.287356	0.998785	-0.0138168	0.897744	0.998651	0.0313401	0.770628	0.95993	0.0519033	0.629054	0.850926	0.0322608	0.76541	0.903279	0.0436555	0.686314	0.927208	0.033281	0.758216	0.96996	0.0057601	0.957523	0.9885	0.186844	0.0813197	0.999918	0.124733	0.246907	0.952817	0.0991733	0.357941	0.999924	-0.00864033	0.93632	0.983854	-0.0379266	0.725722	0.953496	-0.0938595	0.384403	0.738442	-0.230222	0.0309381	0.132176	0.035186	0.744837	0.895648	-0.212957	0.0451045	0.0831732
ENSG00000198885	ITPRIPL1	-0.205139	0.0537957	0.594052	0.116509	0.276898	0.988997	0.257988	0.0225807	0.13415	0.230661	0.0296523	0.0592176	-0.150297	0.159768	0.430888	-0.0919908	0.391229	0.999554	-0.223226	0.0354874	0.280501	-0.232681	0.0282148	0.999977	-0.0517211	0.63026	0.988727	-0.00024983	0.998157	0.999633	-0.0560986	0.601557	0.999994	-0.0810891	0.449995	0.998785	-0.0797785	0.457376	0.998651	-0.150403	0.15947	0.802567	-0.0293216	0.785032	0.921342	0.0318857	0.768061	0.904825	-0.0566912	0.599841	0.898862	-0.0886338	0.411539	0.899333	0.0575751	0.594157	0.846308	-0.164684	0.125209	0.999918	-0.239578	0.0245662	0.952817	-0.167984	0.117716	0.999924	-0.0163964	0.879484	0.966745	-0.0208143	0.847363	0.97802	0.0540899	0.616709	0.8578	0.0748682	0.488148	0.655077	0.00146179	0.989216	0.99684	0.226603	0.0327276	0.0633424
ENSG00000243414	TICAM2	0.183603	0.0850159	0.645402	0.0050914	0.962232	0.997055	0.17232	0.131395	0.32841	0.0712486	0.50701	0.606954	0.253415	0.0165672	0.13222	-0.126487	0.237542	0.999554	0.0754171	0.482413	0.821567	0.0563828	0.599714	0.999977	0.0404123	0.706907	0.989404	0.0612403	0.570848	0.942871	0.0433327	0.686793	0.999994	0.0763013	0.477279	0.998785	0.0230366	0.830327	0.998651	-0.043424	0.686168	0.946133	-0.1738	0.10334	0.405223	0.111156	0.302527	0.611279	0.110776	0.304196	0.765999	0.00510836	0.962325	0.996177	-0.0466521	0.666023	0.880218	0.0858923	0.426211	0.999918	0.162123	0.131272	0.952817	0.176613	0.0997516	0.999924	-0.110191	0.306772	0.693999	-0.0877702	0.416129	0.884035	0.0427109	0.692758	0.89165	0.101132	0.348479	0.531988	-0.114033	0.290109	0.601261	0.0551551	0.607694	0.69666
ENSG00000276997	RP11-378J18.9	-0.00854363	0.936665	0.985549	0.0551679	0.607611	0.989132	-0.0103282	0.928489	0.965989	0.268718	0.0108883	0.025121	-0.0275211	0.797942	0.913803	-0.00295901	0.978044	0.999554	-0.0854621	0.425852	0.790532	-0.0546412	0.611049	0.999977	-0.167307	0.117084	0.984053	0.142439	0.185553	0.804629	-0.0895866	0.403779	0.999994	0.0253028	0.813922	0.998785	0.0386903	0.718863	0.998651	-0.0491802	0.64718	0.937896	-0.0434521	0.685976	0.878739	-0.076861	0.47661	0.740312	-0.0648263	0.548466	0.884006	-0.088423	0.412656	0.899333	-0.0473676	0.661212	0.87839	-0.134567	0.2113	0.999918	-0.166037	0.122093	0.952817	-0.16091	0.13422	0.999924	-0.166657	0.120686	0.532028	0.109611	0.309339	0.848682	0.0294975	0.784996	0.929292	-0.0375153	0.72858	0.83272	-0.0977456	0.364938	0.662284	0.23289	0.0280693	0.0556624
ENSG00000255867	DENND5B-AS1	-0.114978	0.283303	0.755864	-0.00341712	0.974646	0.998507	-0.199973	0.0791951	0.250624	0.121527	0.256591	0.354561	-0.229716	0.0303458	0.181887	0.145147	0.174732	0.973031	-0.0745132	0.487692	0.824847	-0.0880251	0.412055	0.999977	-0.00907099	0.932764	0.997945	-0.0381254	0.724342	0.966938	-0.0242931	0.821221	0.999994	0.0421048	0.695225	0.998785	0.0634956	0.554423	0.998651	0.204662	0.0543675	0.783719	0.191969	0.0715091	0.353989	0.0323082	0.765076	0.903212	0.0318726	0.768153	0.94963	0.212343	0.047013	0.834231	0.223182	0.0366052	0.360242	-0.0626804	0.561808	0.999918	-0.172934	0.107128	0.952817	0.0200364	0.853002	0.999924	0.158466	0.140313	0.551758	0.0178314	0.869027	0.982238	-0.0794787	0.461681	0.781761	-0.090588	0.401263	0.579085	0.205961	0.0542096	0.295258	0.0920095	0.391132	0.492638
ENSG00000251226	RP11-469N6.1	0.0294464	0.784139	0.94259	0.153911	0.14985	0.988997	-0.14966	0.190941	0.404053	-0.271558	0.0100465	0.0234312	0.112233	0.29503	0.583994	0.0258968	0.809635	0.999554	0.0973512	0.364098	0.753656	-0.0257804	0.810475	0.999977	-0.0424677	0.692729	0.989189	0.27133	0.0105559	0.616215	-0.205897	0.0528966	0.999994	-0.117096	0.274469	0.998785	-0.008277	0.938637	0.998651	-0.0569716	0.595903	0.927971	0.0124808	0.907586	0.968801	-0.129247	0.230083	0.538686	-0.194941	0.0687489	0.562526	-0.0378541	0.726225	0.966162	-0.0160663	0.881893	0.96698	-0.294224	0.00539466	0.999918	-0.0284208	0.792665	0.979651	-0.0246627	0.819582	0.999924	0.115733	0.28293	0.674954	0.195023	0.0686299	0.714865	0.0700314	0.516754	0.811629	0.146612	0.172864	0.344141	0.02294	0.831992	0.937061	-0.263821	0.0124853	0.0275807
ENSG00000279469	RP11-215P8.2	0.0315229	0.769327	0.93924	-0.133298	0.213014	0.988997	-0.250522	0.0269506	0.145953	0.274932	0.00912096	0.0215428	-0.240477	0.0232075	0.157693	0.235169	0.0265254	0.821712	0.0330306	0.758624	0.933764	-0.0528198	0.623002	0.999977	-0.0770979	0.472678	0.984053	0.0813637	0.451091	0.91452	0.0168181	0.875694	0.999994	-0.00688216	0.948963	0.998785	-0.0348958	0.745445	0.998651	0.12506	0.242919	0.831368	0.10382	0.33294	0.656602	-0.00682626	0.94967	0.98244	0.0155535	0.885637	0.974908	0.0967764	0.369735	0.891932	0.086936	0.42059	0.74472	0.0484966	0.65365	0.999918	0.00280616	0.979299	0.996868	0.0366348	0.734711	0.999924	0.0985139	0.361162	0.72757	-0.016884	0.875929	0.982588	-0.116281	0.280639	0.679704	-0.0924812	0.391453	0.570246	0.108993	0.312095	0.621076	0.266147	0.0117031	0.0260812
ENSG00000280392	RP11-357N13.6	-0.184317	0.0837902	0.645402	-0.250663	0.017823	0.988997	0.00490318	0.966017	0.984233	0.173813	0.103314	0.169222	-0.144097	0.177904	0.454088	0.170628	0.109888	0.925512	0.126467	0.237614	0.640804	-0.0894866	0.404306	0.999977	-0.0609724	0.5703	0.986599	0.120259	0.264397	0.845573	-0.0889148	0.407328	0.999994	0.00719894	0.946617	0.998785	-0.0261516	0.807798	0.998651	0.0693305	0.518543	0.90986	0.0207163	0.847198	0.944883	-0.0516383	0.63279	0.83653	-0.0454092	0.674411	0.924279	0.0446857	0.679312	0.956769	0.0807525	0.45451	0.764873	0.0328035	0.76158	0.999918	0.0590257	0.584881	0.962518	0.113323	0.293142	0.999924	0.050308	0.641589	0.876133	0.0823262	0.445737	0.893263	-0.0678534	0.529909	0.817597	-0.144562	0.179017	0.351147	0.0652843	0.545638	0.78995	0.169565	0.112155	0.178853
ENSG00000168348	INSM2	0.00536128	0.960231	0.990656	0.0189742	0.859911	0.995032	0.133391	0.244314	0.463753	0.287183	0.00635827	0.0158223	0.0671459	0.531837	0.768984	-0.0595148	0.579568	0.999554	0.0413438	0.700469	0.912075	0.0273717	0.799015	0.999977	-0.0109407	0.918948	0.997945	-0.0373947	0.729419	0.96787	-0.0964084	0.368784	0.999994	-0.125935	0.239609	0.998785	-0.0946813	0.377464	0.998651	-0.149265	0.162686	0.804726	-0.14446	0.176804	0.503867	-0.0290205	0.788391	0.913526	-0.101041	0.348916	0.788996	-0.0981553	0.362921	0.890114	-0.0522552	0.628728	0.86528	-0.203224	0.0575616	0.999918	-0.179538	0.0941773	0.952817	-0.073351	0.49703	0.999924	-0.11823	0.272604	0.667765	0.044287	0.682019	0.945188	0.0796087	0.460947	0.781558	0.119345	0.268071	0.449833	-0.109408	0.310241	0.619913	0.262415	0.0129799	0.0285325
ENSG00000273489	RP11-180C16.1	0.00325791	0.975827	0.994809	0.0780087	0.467448	0.98901	0.0760533	0.5081	0.698667	0.149656	0.161576	0.244865	0.0595205	0.579532	0.797962	0.0690127	0.520466	0.999554	-0.0581474	0.588325	0.871515	0.195752	0.0659964	0.999977	-0.233226	0.027837	0.984053	-0.185181	0.0841161	0.739467	-0.00377645	0.971981	0.999994	-0.0980644	0.360577	0.998785	0.0158161	0.883047	0.998651	0.0469038	0.662493	0.941062	0.00265599	0.980292	0.993084	-0.0263012	0.807819	0.923894	-0.00038108	0.997188	0.999454	-0.0421915	0.69631	0.960832	-0.106239	0.324548	0.678177	-0.0359628	0.739402	0.999918	-0.014814	0.89104	0.986872	-0.129923	0.227634	0.999924	-0.0374546	0.729002	0.912393	-0.0835594	0.438929	0.890505	-0.0425761	0.693679	0.892142	0.00737594	0.945623	0.971118	-0.0753653	0.485256	0.750694	0.131468	0.219419	0.308586
ENSG00000251000	AC008592.3	-0.0868692	0.418245	0.818713	-0.164592	0.123235	0.988997	0.0372046	0.746401	0.861501	0.285948	0.00659841	0.016303	-0.00716061	0.946901	0.975646	-0.0328258	0.760075	0.999554	-0.0267996	0.803131	0.949166	0.167831	0.115926	0.999977	-0.0276336	0.797134	0.991579	-0.0771658	0.474859	0.922612	-0.135397	0.20583	0.999994	-0.146677	0.170183	0.998785	-0.168891	0.113608	0.998651	-0.107644	0.315343	0.854635	-0.119574	0.264372	0.597552	-0.00154222	0.988622	0.99585	-0.094321	0.382059	0.808047	-0.0775939	0.472405	0.911961	-0.0975445	0.36593	0.708782	-0.0749305	0.487785	0.999918	-0.136842	0.203613	0.952817	-0.0447827	0.678654	0.999924	-0.10807	0.316231	0.700578	-0.0268768	0.803696	0.97283	0.0549843	0.610886	0.855375	0.0807893	0.454304	0.626238	-0.122718	0.254683	0.567946	0.29571	0.00490052	0.0123155
ENSG00000272746	RP11-53B2.6	0.0434917	0.685705	0.917373	-0.12584	0.239969	0.988997	0.167827	0.14191	0.342129	0.0871056	0.416975	0.520775	0.198864	0.0617254	0.265684	-0.0275558	0.797692	0.999554	0.172943	0.105078	0.462579	0.135418	0.205761	0.999977	-0.2289	0.0309556	0.984053	-0.0671862	0.533972	0.93745	-0.0688607	0.521387	0.999994	-0.089105	0.406321	0.998785	-0.153666	0.150507	0.998651	-0.045981	0.66874	0.941745	-0.251812	0.017289	0.215659	-0.120971	0.261559	0.572359	-0.130602	0.22519	0.711237	-0.0608622	0.573232	0.939366	-0.156432	0.145543	0.512082	-0.11194	0.299111	0.999918	-0.0906962	0.400699	0.952834	0.0330472	0.759863	0.999924	-0.123737	0.25073	0.652232	0.0717662	0.506397	0.908465	0.0485123	0.653545	0.875066	-0.0392197	0.71676	0.824373	-0.185406	0.0837336	0.350031	0.0576072	0.591801	0.681928
ENSG00000278917	RP11-15A1.4	-0.163892	0.124858	0.671967	-0.076778	0.474523	0.98901	-0.278363	0.0135973	0.106236	-0.201185	0.0586874	0.105518	-0.144801	0.175774	0.4515	0.0710236	0.508356	0.999554	-0.00312682	0.9768	0.995024	-0.0416377	0.698442	0.999977	0.0315511	0.769127	0.991579	0.0703134	0.515063	0.933557	-0.00581789	0.956847	0.999994	-0.00220927	0.983607	0.998945	0.0324069	0.763046	0.998651	0.0785049	0.464612	0.897014	0.0256168	0.811656	0.931508	-0.136965	0.203203	0.505058	-0.15946	0.137812	0.637323	0.00558352	0.958824	0.995549	-0.0598911	0.579378	0.837184	0.00965231	0.92888	0.999918	0.0646785	0.549379	0.959664	0.0106139	0.921816	0.999924	0.00435567	0.967873	0.991288	0.246184	0.0207724	0.66906	-0.00773946	0.942948	0.98159	-0.143224	0.183115	0.356064	-0.0120084	0.911583	0.969515	-0.227799	0.0317944	0.0617834
ENSG00000260541	LA16c-429E7.1	-0.0665138	0.535715	0.866325	-0.122394	0.253188	0.988997	-0.313734	0.00515664	0.0667685	0.0467547	0.6635	0.745358	-0.0842497	0.43247	0.700068	0.150559	0.159032	0.963262	0.136662	0.201589	0.601627	0.172647	0.105685	0.999977	-0.0981043	0.360381	0.984053	-0.112247	0.29778	0.859321	0.0739217	0.491163	0.999994	0.0189404	0.860158	0.998785	0.0582487	0.587674	0.998651	0.174806	0.101329	0.786587	0.146011	0.172152	0.498668	0.00109698	0.991907	0.996854	-0.00792822	0.941559	0.987636	0.126487	0.24027	0.857457	0.151631	0.158466	0.526169	0.0300186	0.781292	0.999918	-0.142356	0.18581	0.952817	0.0533532	0.621523	0.999924	0.149934	0.163229	0.576888	0.0573998	0.595282	0.927206	-0.0839818	0.43661	0.768818	-0.0956111	0.375553	0.556179	0.162506	0.130351	0.42088	0.0147323	0.89101	0.922995
ENSG00000281706	LINC01012	-0.101072	0.345964	0.790202	-0.100628	0.348095	0.988997	-0.123598	0.280987	0.503074	-0.474199	2.67557061262025e-06	1.83843864485393e-05	-0.103794	0.333061	0.619296	0.0435748	0.685136	0.999554	0.0347825	0.746243	0.928794	0.0902363	0.400364	0.999977	0.109848	0.305478	0.984053	-0.0502898	0.64171	0.952214	-0.141318	0.186506	0.999994	-0.222563	0.0360518	0.998785	-0.209823	0.0484377	0.998651	-0.124195	0.246217	0.832946	-0.135417	0.205765	0.537293	-0.216762	0.0425073	0.255387	-0.164069	0.126646	0.627511	-0.103402	0.337708	0.884406	-0.184204	0.0857946	0.441952	-0.0180625	0.867345	0.999918	0.0440842	0.683397	0.96826	-0.168771	0.11598	0.999924	-0.151179	0.159723	0.572739	0.0476025	0.659636	0.938575	-0.138613	0.197767	0.630356	-0.209766	0.0498182	0.171191	-0.159599	0.137464	0.430913	-0.461007	5.45681826036315e-06	3.18648781153847e-05
ENSG00000271079	CTAGE15	-0.104809	0.328329	0.781312	-0.0110171	0.918385	0.996021	-0.103641	0.366529	0.584856	0.244413	0.0209816	0.0442936	0.0801268	0.455408	0.717039	0.0419881	0.696028	0.999554	0.137495	0.198827	0.59794	-0.153292	0.151514	0.999977	-0.120004	0.262643	0.984053	0.0676837	0.530941	0.935996	-0.186434	0.0802346	0.999994	0.0545947	0.611353	0.998785	0.0557655	0.60372	0.998651	-0.0628156	0.558681	0.919946	0.0980661	0.360569	0.676038	0.097301	0.367133	0.663416	-0.0525167	0.627008	0.909117	-0.105504	0.327926	0.881909	0.118563	0.271245	0.634104	-0.0763811	0.479375	0.999918	-0.0173371	0.872627	0.986872	-0.055955	0.604594	0.999924	-0.0253752	0.814461	0.944472	0.108303	0.315186	0.851138	0.135178	0.209215	0.637383	0.157189	0.143579	0.308105	0.0533036	0.621848	0.833001	0.24981	0.0182284	0.0383672
ENSG00000231956	HNRNPA1P9	-0.0118434	0.912286	0.979009	-0.081869	0.445634	0.98901	-0.107186	0.350277	0.571462	0.277471	0.00847457	0.0202114	-0.155478	0.145695	0.411194	0.161037	0.131657	0.939714	-0.0282834	0.792469	0.945949	0.0288931	0.788099	0.999977	-0.188717	0.0765383	0.984053	-0.11351	0.29234	0.856806	0.0429976	0.689091	0.999994	0.0465564	0.664842	0.998785	0.0258625	0.809883	0.998651	0.137516	0.198757	0.817098	0.102862	0.337442	0.659497	0.10198	0.344432	0.645657	0.0900225	0.404221	0.818967	0.141264	0.189244	0.840813	0.17563	0.101683	0.459211	0.0101275	0.925389	0.999918	-0.133245	0.215863	0.952817	0.0242809	0.822329	0.999924	0.143912	0.180999	0.595832	-0.0617032	0.567935	0.919926	-0.0925764	0.390964	0.741555	-0.0386412	0.720765	0.827059	0.157359	0.143141	0.439519	0.25025	0.0180179	0.0379744
ENSG00000172350	ABCG4	-0.293039	0.00532153	0.32186	-0.141378	0.186319	0.988997	-0.0852193	0.458187	0.657723	0.0427894	0.690519	0.767711	-0.159259	0.136031	0.397717	0.0870864	0.417078	0.999554	0.0684875	0.523652	0.841321	-0.0350734	0.744194	0.999977	-0.190506	0.0737375	0.984053	0.277739	0.00879475	0.616215	-0.125922	0.239658	0.999994	-0.129883	0.225078	0.998785	-0.0970063	0.365808	0.998651	-0.0963816	0.368918	0.87376	-0.047503	0.658448	0.866485	-0.213	0.0463189	0.26375	-0.151148	0.159809	0.657679	-0.183097	0.087728	0.834231	-0.128358	0.23333	0.600453	-0.0761399	0.480768	0.999918	0.0171539	0.873962	0.986872	0.0207312	0.847965	0.999924	-0.0765021	0.478677	0.800553	0.0697297	0.518567	0.911048	-0.0926927	0.390366	0.741473	-0.175328	0.102283	0.253248	-0.0879544	0.415147	0.703498	0.0266293	0.804357	0.85814
ENSG00000274677	RP11-505K9.5	0.100812	0.347212	0.79082	-0.0581635	0.588222	0.989132	0.0927209	0.419431	0.627356	0.431436	2.43083784363662e-05	0.000125595	-0.185522	0.081751	0.306636	0.0199355	0.852891	0.999554	0.0367185	0.732637	0.924785	-0.22854	0.0312279	0.999977	-0.0847845	0.429544	0.984053	0.0487876	0.651706	0.954548	-0.0302875	0.77813	0.999994	-0.105366	0.325752	0.998785	-0.092402	0.389106	0.998651	0.00552239	0.959037	0.993572	0.0216492	0.840406	0.942	0.0732788	0.497455	0.753671	0.158812	0.139439	0.637909	0.055939	0.604698	0.944912	0.0216293	0.841462	0.951596	-0.0705997	0.51335	0.999918	-0.109268	0.310868	0.952817	0.00933618	0.931203	0.999924	-0.0208395	0.84718	0.954431	-0.2926	0.00566777	0.574978	0.019304	0.858318	0.953034	0.187744	0.0798382	0.220482	0.0164156	0.879344	0.956495	0.413775	5.56443036647813e-05	0.000246536
ENSG00000229728	RP11-314N13.3	0.0488059	0.649688	0.903527	0.20746	0.0510826	0.988997	0.167592	0.142475	0.342936	0.0665241	0.535652	0.633052	-0.159825	0.134626	0.395448	-0.0842201	0.432632	0.999554	-0.073469	0.493828	0.827395	-0.0905764	0.398584	0.999977	-0.00228989	0.983008	0.998997	0.126769	0.239214	0.832916	0.0339835	0.751882	0.999994	-0.0545215	0.611831	0.998785	-0.11419	0.286638	0.998651	-0.00271945	0.979822	0.996953	-0.176048	0.0988866	0.399617	0.00552536	0.959252	0.985864	-0.0155991	0.885304	0.974908	0.0381714	0.724023	0.965421	-0.111658	0.300338	0.660134	-0.0147238	0.8917	0.999918	-0.0416079	0.70031	0.969921	0.0207943	0.847508	0.999924	-0.0170579	0.874661	0.964518	-0.0342385	0.751482	0.962174	-0.142331	0.18589	0.623367	-0.0940361	0.383505	0.563612	-0.103254	0.338405	0.642084	0.048968	0.648601	0.73095
ENSG00000088002	SULT2B1	0.170086	0.111038	0.659325	0.224246	0.034634	0.988997	0.0475433	0.679353	0.819257	-0.0306939	0.775231	0.836286	0.0687583	0.522008	0.763079	-0.0555249	0.605285	0.999554	-0.0794153	0.459433	0.810055	-0.187376	0.0786932	0.999977	0.0404127	0.706905	0.989404	-0.0977771	0.364783	0.884605	0.0145482	0.892363	0.999994	-0.060057	0.576113	0.998785	-0.0801038	0.455538	0.998651	-0.00910007	0.932549	0.988784	-0.00478817	0.964479	0.988828	0.00384191	0.971661	0.989834	0.0582439	0.589872	0.895981	0.0947545	0.379865	0.893385	0.00776332	0.942772	0.984214	-0.150329	0.16211	0.999918	-0.0875153	0.417489	0.953977	0.022081	0.838196	0.999924	0.034242	0.751457	0.920995	-0.0632226	0.558423	0.91803	0.222643	0.0370729	0.570258	0.179595	0.0940712	0.241428	0.0339772	0.753318	0.89962	-0.0205269	0.848578	0.891873
ENSG00000258938	RP11-317N8.5	-0.0735372	0.493426	0.853224	0.0343506	0.749289	0.992086	0.0469389	0.683211	0.821955	-0.202348	0.0572131	0.103277	-0.114112	0.286969	0.575597	-0.00751298	0.944292	0.999554	-0.0348891	0.745492	0.928558	-0.0831013	0.438792	0.999977	0.206315	0.0524062	0.984053	0.100865	0.349761	0.881221	-0.0409387	0.703266	0.999994	0.104499	0.329771	0.998785	-0.00403924	0.970032	0.998651	-0.0541727	0.614114	0.931179	-0.127164	0.235018	0.570566	-0.062547	0.562643	0.796684	-0.0677508	0.530533	0.876387	-0.0552378	0.60924	0.945652	-0.0914498	0.396779	0.731019	0.0196408	0.855873	0.999918	0.0812254	0.451864	0.954833	-0.0223943	0.835932	0.999924	-0.0631926	0.55861	0.840561	0.111258	0.302082	0.844492	0.0140662	0.896509	0.965564	-0.0190832	0.859922	0.918787	-0.091352	0.397287	0.689749	-0.19474	0.0674369	0.116847
ENSG00000205436	EXOC3L4	0.0598442	0.577468	0.884156	0.0691366	0.519716	0.989132	-0.0219425	0.848772	0.923617	0.0543721	0.612808	0.701309	-0.104197	0.331177	0.617094	0.0745567	0.487437	0.999554	-0.188819	0.0763757	0.403035	-0.195422	0.0664639	0.999977	-0.0405178	0.706177	0.989404	-0.138466	0.198247	0.809738	0.0661046	0.538233	0.999994	0.101997	0.341546	0.998785	0.106948	0.3185	0.998651	0.114319	0.286091	0.843875	0.236173	0.0258687	0.247916	0.133839	0.213806	0.518045	0.208262	0.0515171	0.543039	0.15954	0.137611	0.834231	0.174229	0.104486	0.462536	0.16423	0.126269	0.999918	0.0447009	0.679209	0.968123	-0.00869739	0.9359	0.999924	0.0540146	0.617201	0.866376	-0.132787	0.217459	0.806816	0.0356344	0.741698	0.912493	-0.0104469	0.923043	0.957799	0.173	0.106993	0.386579	0.0842662	0.43238	0.53326
ENSG00000230457	PA2G4P4	-0.108183	0.31291	0.773866	0.102957	0.336996	0.988997	-0.0562858	0.624512	0.783597	0.0784503	0.464923	0.567594	-0.0173001	0.872161	0.946001	0.106091	0.322415	0.999554	0.116366	0.277493	0.680279	-0.146716	0.170068	0.999977	-0.018659	0.862215	0.996411	0.0859789	0.425743	0.905476	-0.0626648	0.559627	0.999994	0.0251247	0.815208	0.998785	0.00898843	0.933375	0.998651	0.0593292	0.580753	0.925573	-0.0075823	0.943779	0.982107	-0.0366722	0.734451	0.888687	0.000393955	0.997093	0.999447	0.0878427	0.415742	0.899333	0.117003	0.277643	0.640842	0.000828476	0.993888	0.999918	-0.030192	0.78006	0.979309	-0.0302725	0.779489	0.999924	0.00498637	0.963224	0.990282	0.0142422	0.895221	0.986057	-0.105833	0.326411	0.706003	-0.203787	0.0568591	0.18327	0.0355701	0.742148	0.894313	0.0513605	0.63265	0.717326
ENSG00000185271	KLHL33	0.0880365	0.411995	0.815756	0.0576754	0.591361	0.989132	0.225951	0.0466864	0.191589	-0.0192258	0.858073	0.89974	0.112192	0.295208	0.584184	0.142973	0.181348	0.975239	0.00277602	0.979402	0.995446	0.096261	0.36952	0.999977	-0.213912	0.0441273	0.984053	-0.10248	0.34206	0.877329	-0.082091	0.444397	0.999994	-0.167444	0.116782	0.998785	-0.155595	0.14539	0.998651	-0.137484	0.198863	0.817098	-0.300666	0.00419726	0.143396	-0.213122	0.0461909	0.263673	-0.129662	0.228577	0.714088	-0.193153	0.0713808	0.834231	-0.264152	0.012887	0.294561	-0.263214	0.0132225	0.999918	-0.148435	0.167527	0.952817	-0.189271	0.0773738	0.999924	-0.221365	0.038202	0.419215	0.00397134	0.970707	0.996912	0.00118993	0.991221	0.996923	-0.0351422	0.745143	0.844822	-0.288839	0.00634805	0.146104	-0.0576641	0.591434	0.681588
ENSG00000112742	TTK	-0.395243	0.000126427	0.0526088	-0.0390968	0.716035	0.991469	-0.173916	0.127805	0.323256	-0.170276	0.110635	0.179079	0.032004	0.765907	0.898127	0.0456331	0.671101	0.999554	-0.0448776	0.676239	0.903953	-0.150652	0.158773	0.999977	0.133406	0.212641	0.984053	0.0975392	0.365956	0.885057	-0.0951903	0.374893	0.999994	-0.0587571	0.584413	0.998785	-0.00822251	0.939041	0.998651	-0.0696477	0.516626	0.909261	0.0338564	0.75278	0.906543	0.0568989	0.598503	0.81879	0.0798758	0.459439	0.848765	0.0773493	0.473806	0.911961	0.0451406	0.676229	0.885128	-0.168606	0.116342	0.999918	-0.167864	0.11798	0.952817	-0.0598287	0.579774	0.999924	0.0601597	0.577675	0.848932	-0.0936921	0.385255	0.875204	0.0902126	0.403225	0.749263	-0.0303113	0.779213	0.867188	0.0668009	0.536325	0.783788	-0.15511	0.146664	0.222769
ENSG00000006128	TAC1	-0.0940253	0.380792	0.802974	-0.0174494	0.871068	0.995122	0.155027	0.175332	0.384968	0.297926	0.00457408	0.0119244	-0.0180732	0.8665	0.943649	-0.0979548	0.361117	0.999554	-0.0365548	0.733784	0.925105	-0.0432018	0.68769	0.999977	-0.0382119	0.722197	0.989404	-0.0846854	0.432764	0.906958	-0.111435	0.298501	0.999994	0.025193	0.814715	0.998785	0.0361878	0.736359	0.998651	0.00456633	0.966124	0.995183	0.150791	0.158383	0.481413	-0.0100975	0.925609	0.972988	0.0308764	0.775206	0.95145	0.0395482	0.714489	0.963635	0.185794	0.0830773	0.437797	-0.00968823	0.928616	0.999918	0.0151288	0.88874	0.986872	0.0810778	0.452689	0.999924	0.127625	0.236032	0.641526	0.0123568	0.909029	0.987052	0.0587412	0.586694	0.846649	0.0885139	0.412174	0.589517	0.163653	0.127624	0.417538	0.284481	0.00689411	0.0165691
ENSG00000126246	IGFLR1	-0.178799	0.0936446	0.647674	0.150654	0.158766	0.988997	-0.0389735	0.734778	0.854019	0.0433202	0.686879	0.76499	-0.0065949	0.951091	0.977977	-0.137382	0.199199	0.985458	0.0407086	0.704857	0.914022	-0.0812042	0.44935	0.999977	0.109303	0.307895	0.984053	0.28311	0.00752317	0.609583	-0.162307	0.128599	0.999994	0.0722561	0.501007	0.998785	0.080747	0.451915	0.998651	-0.0754092	0.482459	0.90103	-0.0144224	0.893289	0.963254	0.114938	0.286273	0.596514	0.0203293	0.850878	0.967941	0.0361588	0.738033	0.967575	0.0942945	0.382193	0.720021	-0.155625	0.147658	0.999918	-0.0299614	0.781699	0.979651	0.0229222	0.832121	0.999924	0.0873011	0.418634	0.764312	0.0639888	0.553654	0.916723	0.0929256	0.389172	0.740849	0.147115	0.171381	0.342334	0.0657917	0.542513	0.787795	0.08001	0.456067	0.556699
ENSG00000280255	RP5-1007F24.1	0.247974	0.0191277	0.497455	0.0043626	0.967635	0.997055	-0.0604654	0.598975	0.766018	-0.262788	0.0128471	0.0289627	0.0576292	0.591659	0.804264	0.0295331	0.783519	0.999554	0.0325651	0.761924	0.933947	0.148415	0.165121	0.999977	0.0991079	0.355464	0.984053	0.0256395	0.812564	0.979615	-0.0288669	0.788287	0.999994	-0.00588463	0.956353	0.998785	-0.0274851	0.7982	0.998651	-0.0222206	0.836251	0.970912	0.0851176	0.427727	0.729606	0.114262	0.289133	0.599113	0.123016	0.253524	0.732008	0.0994152	0.356764	0.887918	0.0331476	0.759156	0.919903	0.108955	0.312264	0.999918	0.1538	0.152526	0.952817	-0.00461422	0.965967	0.999924	0.0844792	0.433889	0.771779	-0.160061	0.136313	0.762346	-0.0562842	0.602467	0.853363	0.0428564	0.691764	0.808087	0.0759304	0.48198	0.74842	-0.206389	0.0523204	0.0942656
ENSG00000231006	RPL7P32	0.0662974	0.537046	0.867223	-0.0958764	0.371445	0.988997	-0.266975	0.018135	0.122466	0.343862	0.000969076	0.00313181	-0.186716	0.079771	0.302978	0.260333	0.0137434	0.821712	0.0606146	0.572568	0.864875	-0.252463	0.0169927	0.999977	-0.221947	0.036583	0.984053	0.00861622	0.936497	0.994748	-0.0717923	0.503766	0.999994	-0.0298747	0.781078	0.998785	-0.00720566	0.946567	0.998651	0.128172	0.231298	0.826552	0.158444	0.13807	0.455271	0.0894749	0.407097	0.692791	0.109804	0.308484	0.767764	0.155344	0.148399	0.834231	0.140821	0.190649	0.560339	-0.0333481	0.757743	0.999918	-0.0728121	0.500205	0.956807	0.0133053	0.902079	0.999924	0.118675	0.270788	0.666545	-0.105729	0.326891	0.855247	-0.0906009	0.401196	0.748433	0.0356515	0.741579	0.842097	0.159066	0.138798	0.432165	0.329354	0.00162367	0.00471289
ENSG00000279266	RP11-371I20.2	-0.0792936	0.460124	0.837878	-0.0296584	0.782623	0.993513	0.0286321	0.803484	0.896225	-0.177681	0.0957483	0.158711	0.0405512	0.705946	0.86757	-0.0830459	0.439099	0.999554	0.051315	0.632952	0.888361	-0.102416	0.339554	0.999977	0.153326	0.151422	0.984053	0.107039	0.320897	0.868616	-0.00234753	0.982581	0.999994	-0.118324	0.269432	0.998785	-0.125947	0.239566	0.998651	-0.0211147	0.844296	0.972642	-0.327975	0.00170314	0.11815	-0.067247	0.533601	0.777567	-0.07809	0.469569	0.8516	-0.0738554	0.494068	0.916846	-0.277627	0.00882326	0.267	0.0937845	0.384784	0.999918	0.0955092	0.376064	0.952817	-0.0728681	0.499874	0.999924	-0.31249	0.00303558	0.303135	-0.00508575	0.962492	0.99522	-0.162312	0.130817	0.591395	-0.26808	0.0115614	0.084729	-0.340835	0.00115616	0.0869927	-0.177956	0.095228	0.156368
ENSG00000279092	RP11-1H8.5	-0.185386	0.0819793	0.64513	-0.150639	0.158807	0.988997	-0.156761	0.170495	0.379233	0.118052	0.270543	0.370105	0.106148	0.322152	0.608727	-0.0610727	0.569665	0.999554	0.0827029	0.440998	0.798553	0.00719605	0.946639	0.999977	0.00119433	0.991137	0.999101	0.0431492	0.689765	0.960461	0.0851261	0.427681	0.999994	0.231263	0.0292177	0.998785	0.311017	0.00301115	0.998651	0.157973	0.139262	0.797371	0.178706	0.0938176	0.392794	0.122761	0.254515	0.565429	0.104289	0.33356	0.78101	0.194217	0.0698057	0.834231	0.20756	0.0523271	0.392086	0.156009	0.146648	0.999918	0.215623	0.0436331	0.952817	0.245825	0.020965	0.999924	0.128226	0.233814	0.640177	0.138486	0.198183	0.79639	0.0139411	0.897425	0.96595	-0.0292753	0.786577	0.871619	0.174332	0.104277	0.382832	0.11494	0.283461	0.379981
ENSG00000283528	RP11-298A10.1	-0.245175	0.0205725	0.5006	-0.00501874	0.96277	0.997055	-0.285478	0.0112921	0.0979717	-0.38785	0.000173091	0.000696177	-0.0946147	0.377801	0.657647	0.0239963	0.82337	0.999554	0.261617	0.0132681	0.165303	-0.219217	0.0390152	0.999977	0.136281	0.202861	0.984053	0.179091	0.0950128	0.744881	-0.196956	0.0643174	0.999994	-0.118831	0.267372	0.998785	-0.101729	0.342819	0.998651	-0.153143	0.151917	0.79866	-0.131644	0.218798	0.551261	-0.189251	0.0774049	0.329545	-0.181284	0.0909684	0.592509	-0.111151	0.302551	0.876846	-0.0982571	0.362422	0.706972	-0.158491	0.14025	0.999918	-0.0904446	0.402012	0.952834	-0.197301	0.0653965	0.999924	-0.0791239	0.463689	0.791868	0.143497	0.182272	0.789555	0.0507062	0.63895	0.868018	-0.0594048	0.582468	0.729687	-0.128927	0.231247	0.54544	-0.380585	0.00023402	0.000871647
ENSG00000144648	ACKR2	0.130883	0.221498	0.724062	0.106504	0.320525	0.988997	0.267642	0.017837	0.121201	-0.209022	0.0493214	0.0911199	-0.0454629	0.672257	0.84924	0.0266169	0.804446	0.999554	-0.0520819	0.627873	0.886083	-0.128565	0.229858	0.999977	0.345801	0.00090281	0.984053	0.0300478	0.781085	0.974806	-0.148258	0.165575	0.999994	-0.0534913	0.618584	0.998785	0.0349234	0.745251	0.998651	-0.0518195	0.629608	0.934398	0.0204035	0.849478	0.945601	0.0175731	0.870907	0.94984	0.058442	0.588605	0.895981	0.0625	0.562937	0.937059	0.0440483	0.683642	0.888269	-0.158963	0.139058	0.999918	-0.0749324	0.487774	0.956251	-0.0769819	0.475915	0.999924	0.0761462	0.480732	0.801456	-0.124779	0.246732	0.823733	0.0565425	0.6008	0.852691	0.0830515	0.441725	0.61574	0.0351554	0.745051	0.895648	-0.202287	0.0572896	0.101764
ENSG00000235529	AGAP1-IT1	-0.0145715	0.892192	0.972404	-0.0324256	0.762913	0.992086	0.200555	0.0783079	0.249506	0.179112	0.0930627	0.154913	-0.0133471	0.901203	0.9586	0.116107	0.278572	0.999554	-0.192605	0.0705576	0.386285	-0.0708704	0.509274	0.999977	-0.155597	0.145383	0.984053	-0.0437912	0.68539	0.96004	0.0705978	0.510908	0.999994	0.103043	0.33659	0.998785	0.0927627	0.387249	0.998651	-0.0262791	0.806879	0.965323	0.12665	0.236932	0.571638	-0.00993975	0.926768	0.973167	-0.0123914	0.908775	0.978968	-0.0595879	0.581303	0.941653	0.0884134	0.412707	0.741887	0.0755092	0.484421	0.999918	-0.0473903	0.66106	0.964953	-0.068543	0.525726	0.999924	0.015919	0.882968	0.967966	0.0581266	0.590622	0.926195	-0.120836	0.262097	0.669189	-0.218915	0.040446	0.152228	0.085331	0.429251	0.713491	0.167885	0.115808	0.183693
ENSG00000250731	TPM3P6	-0.0220866	0.837225	0.959158	0.152653	0.153248	0.988997	0.26656	0.0183224	0.122921	-0.0257747	0.810516	0.863206	-0.0398131	0.711059	0.870407	-0.0547357	0.610431	0.999554	-0.0726442	0.498704	0.829593	0.138413	0.195817	0.999977	0.101881	0.342095	0.984053	-0.192542	0.072299	0.735325	0.00788753	0.94152	0.999994	0.000977871	0.992743	0.998945	-0.0165572	0.877608	0.998651	0.0323318	0.763579	0.958759	-0.0731989	0.495422	0.772927	0.0368838	0.732976	0.888091	-0.0131108	0.903504	0.977229	-0.027776	0.797267	0.975492	-0.0123747	0.908897	0.97413	-0.0296947	0.783594	0.999918	-0.161013	0.133968	0.952817	-0.0705458	0.513672	0.999924	-0.0548921	0.611485	0.863601	-0.04809	0.656369	0.938374	-0.0466939	0.665741	0.879901	-0.0164461	0.879122	0.930935	-0.0568845	0.598596	0.819349	-0.0470444	0.661542	0.741598
ENSG00000240219	RP11-430C7.5	0.0707219	0.510164	0.858706	-0.0543832	0.612736	0.989132	0.226861	0.045786	0.189889	-0.0741932	0.489568	0.590627	0.12956	0.226241	0.513212	0.0152093	0.887503	0.999554	-0.180177	0.091102	0.43442	0.336302	0.00127202	0.978229	-0.0832634	0.437897	0.984053	-0.199082	0.0629548	0.727506	-0.0360805	0.737112	0.999994	-0.119544	0.26449	0.998785	-0.173899	0.103142	0.998651	-0.0583836	0.586808	0.926213	-0.177224	0.0966181	0.396574	-0.141279	0.189195	0.489053	-0.0882252	0.413707	0.822656	-0.118319	0.272238	0.866392	-0.308591	0.00344242	0.234144	0.103336	0.338021	0.999918	0.223491	0.0363392	0.952817	0.0423295	0.695366	0.999924	-0.200209	0.0614478	0.459886	-0.0410234	0.704323	0.94978	-0.167002	0.119908	0.587381	-0.133801	0.213935	0.391481	-0.235546	0.02716	0.229458	-0.113938	0.28771	0.384834
ENSG00000222108	RNA5SP317	-0.132312	0.216448	0.722318	-0.134525	0.208794	0.988997	-0.322684	0.00395964	0.0595656	0.206509	0.0521798	0.0955764	-0.332326	0.0014637	0.039448	0.251734	0.0173248	0.821712	0.0427727	0.690634	0.908689	-0.136603	0.201785	0.999977	-0.0893464	0.405045	0.984053	0.0732316	0.497732	0.930171	-0.0888594	0.407621	0.999994	-0.0153747	0.886288	0.998785	-0.03596	0.737958	0.998651	0.103025	0.336673	0.86245	0.16202	0.129285	0.44257	-0.0111684	0.917746	0.969836	-0.00918425	0.93232	0.985914	0.139159	0.195989	0.844204	0.1789	0.0953712	0.452178	-0.0521345	0.629521	0.999918	-0.12736	0.237015	0.952817	-0.0383593	0.722719	0.999924	0.143206	0.183172	0.59731	0.0210241	0.845843	0.977919	-0.184925	0.0845527	0.578685	-0.181955	0.0897583	0.235377	0.184529	0.0852336	0.352379	0.188278	0.0772385	0.131079
ENSG00000247809	NR2F2-AS1	-0.175109	0.10073	0.651365	0.0870187	0.417442	0.988997	-0.0907966	0.429188	0.634841	-0.521287	1.62580459761585e-07	1.64766149332662e-06	-0.0791192	0.461114	0.720502	-0.0149968	0.889065	0.999554	-0.129064	0.22804	0.628923	0.026442	0.805705	0.999977	0.170094	0.111023	0.984053	-0.00899808	0.933689	0.994748	-0.0540126	0.615163	0.999994	-0.204742	0.054271	0.998785	-0.0981957	0.359932	0.998651	-0.108297	0.312399	0.853593	-0.198866	0.0617226	0.335697	-0.243541	0.0222253	0.204587	-0.0968791	0.369225	0.800756	-0.062845	0.56078	0.936854	-0.150613	0.16131	0.529027	-0.127369	0.236982	0.999918	-0.0065746	0.951523	0.996481	-0.141781	0.187611	0.999924	-0.123759	0.250645	0.652165	-0.01917	0.859292	0.980338	-0.153243	0.154033	0.604635	-0.208194	0.0515959	0.174766	-0.183005	0.0878889	0.357501	-0.544471	3.47862281202538e-08	3.94206025201525e-07
ENSG00000279235	RP11-16K12.2	-0.0690418	0.520289	0.861907	-0.184105	0.0841516	0.988997	-0.0320052	0.780882	0.882272	0.358809	0.000554648	0.0019195	-0.0557726	0.603674	0.810744	-0.0105863	0.921565	0.999554	0.0826696	0.441183	0.798553	0.0717022	0.504303	0.999977	-0.0303857	0.777429	0.991579	0.124902	0.246261	0.836813	-0.138643	0.195067	0.999994	-0.0114097	0.915487	0.998785	0.0554648	0.605677	0.998651	0.00175045	0.987011	0.998331	-0.0554073	0.606051	0.838534	-0.0658171	0.542357	0.782816	-0.0940528	0.38342	0.808145	-0.0897209	0.405804	0.898408	-0.0515588	0.633315	0.867312	-0.077011	0.475748	0.999918	-0.0652359	0.545936	0.959664	-0.118235	0.272583	0.999924	-0.16372	0.127466	0.538179	0.0895427	0.406741	0.881865	0.0660953	0.540648	0.823107	-0.0290683	0.788051	0.872787	-0.113139	0.293932	0.604483	0.348344	0.000822105	0.00261116
ENSG00000277481	PKD1L3	0.01526	0.88713	0.971169	-0.034263	0.749908	0.992086	-0.0728484	0.526188	0.712289	0.338912	0.00115888	0.00364556	-0.13546	0.205618	0.488255	0.0669855	0.53282	0.999554	0.150774	0.158431	0.54611	0.162486	0.128173	0.999977	-0.114406	0.28572	0.984053	-0.110249	0.306516	0.865222	-0.0409607	0.703114	0.999994	0.106533	0.320391	0.998785	0.0597473	0.578085	0.998651	0.155439	0.145797	0.797371	0.142425	0.183046	0.510626	-0.0540347	0.617069	0.828928	-0.0564426	0.601445	0.899112	0.0909452	0.399401	0.897304	0.112305	0.297528	0.657992	0.0326849	0.762417	0.999918	-0.0943603	0.38186	0.952817	-0.00534938	0.960549	0.999924	0.0553709	0.608377	0.862172	0.149467	0.164561	0.781432	-0.0418509	0.698643	0.894078	-0.148328	0.167837	0.338243	0.117621	0.275098	0.587467	0.312927	0.00282849	0.007623
ENSG00000112539	C6orf118	-0.269445	0.0106673	0.413725	0.00817987	0.939356	0.996021	-0.235366	0.0380445	0.17332	0.0252653	0.814193	0.865926	0.0185212	0.863222	0.94215	0.0601485	0.57553	0.999554	0.12601	0.239327	0.642043	-0.024195	0.821932	0.999977	0.0236621	0.825791	0.995079	0.222508	0.0371906	0.683349	-0.192086	0.0713336	0.999994	-0.0486796	0.650535	0.998785	-0.0287669	0.789003	0.998651	-0.157599	0.140211	0.797371	-0.134112	0.210207	0.541679	-0.16859	0.116376	0.393072	-0.300338	0.00446786	0.447903	-0.220729	0.0387742	0.834231	-0.0987851	0.359835	0.705094	-0.209995	0.0495626	0.999918	-0.144568	0.178996	0.952817	-0.138529	0.198041	0.999924	-0.107348	0.319496	0.701824	0.349275	0.000851953	0.454506	0.0314751	0.770965	0.923372	-0.118808	0.270248	0.452466	-0.133045	0.216559	0.529153	0.0142322	0.894687	0.925768
ENSG00000261186	RP11-341N2.1	0.0091923	0.931867	0.98416	0.0183017	0.864828	0.995122	-0.0728822	0.525996	0.712214	-0.118519	0.268637	0.367738	0.046184	0.667363	0.846243	-0.0967679	0.366993	0.999554	0.019902	0.853135	0.961661	0.034455	0.748553	0.999977	0.0164258	0.878572	0.996411	0.0411304	0.703588	0.963519	-0.161348	0.130903	0.999994	-0.0449287	0.675892	0.998785	-0.0162576	0.879806	0.998651	-0.0440305	0.682019	0.945089	0.00114938	0.991471	0.997391	0.0264819	0.806524	0.923123	0.00336462	0.97518	0.994011	-0.0300381	0.781153	0.972184	4.64464037751326e-05	0.999657	0.999965	-0.0649732	0.547558	0.999918	-0.0466144	0.666276	0.96567	-0.0738042	0.494368	0.999924	-0.137393	0.201782	0.615298	-0.0426451	0.693208	0.947938	0.176168	0.100623	0.5834	0.203793	0.0568514	0.18327	-0.0620241	0.565919	0.802926	-0.161597	0.130301	0.20203
ENSG00000089692	LAG3	0.0383077	0.721529	0.927018	0.0270444	0.801369	0.993645	0.0364424	0.751426	0.864302	-0.231385	0.0291303	0.0582887	0.0746448	0.486922	0.738971	0.120251	0.261654	0.999554	-0.00438961	0.967434	0.991989	-0.0130757	0.903202	0.999977	0.0638074	0.552476	0.985798	-0.166316	0.121459	0.765417	0.0192528	0.857875	0.999994	0.0556005	0.604793	0.998785	0.132471	0.215894	0.998651	0.100378	0.349301	0.866431	0.116582	0.276597	0.607953	-0.0631988	0.558571	0.793987	-0.00692059	0.948975	0.989931	0.0235876	0.827322	0.977392	0.0523353	0.6282	0.865086	-0.0290789	0.787975	0.999918	0.0262119	0.808459	0.981542	-0.025571	0.813055	0.999924	-0.000299048	0.997794	0.999486	0.0443482	0.681603	0.945188	0.00423353	0.968774	0.989655	-0.0268984	0.803542	0.882289	0.0469847	0.663785	0.855061	-0.266018	0.0117451	0.0261665
ENSG00000101842	VSIG1	0.113025	0.291616	0.761178	0.084616	0.430465	0.98901	0.13618	0.234503	0.453741	0.469486	3.46330890677038e-06	2.30007420317089e-05	0.0394425	0.713632	0.871607	-0.0439161	0.682801	0.999554	-0.0269671	0.801925	0.948774	0.0581545	0.58828	0.999977	-0.0252364	0.814401	0.99313	0.011979	0.911799	0.993354	0.0214064	0.842172	0.999994	0.111109	0.299923	0.998785	0.00713307	0.947105	0.998651	-0.0232061	0.829097	0.970038	0.0648953	0.545708	0.804981	0.158158	0.141098	0.428128	0.0554362	0.607954	0.90228	-0.029655	0.783876	0.973052	0.078039	0.46986	0.774206	0.036291	0.73711	0.999918	-0.0311086	0.77356	0.978474	0.112567	0.296393	0.999924	0.104888	0.330774	0.708909	-0.0529089	0.624434	0.932594	0.0690802	0.522479	0.813687	0.159166	0.138547	0.301876	0.0876678	0.416675	0.704996	0.478974	2.05207309011968e-06	1.339674700754e-05
ENSG00000260316	LA16c-306A4.2	0.176512	0.0979878	0.651365	0.0750252	0.484698	0.989132	0.12613	0.271173	0.492245	-0.0226394	0.833209	0.880792	-0.096327	0.36919	0.650854	0.0108165	0.919866	0.999554	-0.117095	0.274471	0.678224	0.125725	0.240401	0.999977	0.0758473	0.479912	0.984053	-0.141747	0.18772	0.805094	0.158525	0.137867	0.999994	-0.0157816	0.8833	0.998785	-0.00493078	0.963422	0.998651	0.0867839	0.418704	0.886312	-0.00127671	0.990526	0.997043	0.0467779	0.665176	0.854744	0.094507	0.381117	0.807541	0.0937726	0.384845	0.89391	0.0370662	0.731705	0.907975	0.0777477	0.471525	0.999918	0.0557152	0.606146	0.963307	0.120078	0.265123	0.999924	-0.00473856	0.965051	0.990773	-0.137297	0.202098	0.797832	0.0110903	0.918319	0.973036	-0.00451512	0.966698	0.983046	0.00328443	0.975772	0.991777	-0.00717859	0.946768	0.963485
ENSG00000175643	RMI2	-0.226161	0.0330781	0.550854	0.0851612	0.42749	0.98901	-0.111934	0.329222	0.550361	-0.0879577	0.412415	0.516475	-0.0473347	0.659583	0.841605	-0.0531892	0.62057	0.999554	-0.244963	0.0206853	0.215082	-0.0261036	0.808144	0.999977	0.0961201	0.370224	0.984053	-0.0668221	0.536195	0.938435	0.0580445	0.588987	0.999994	0.0991515	0.355252	0.998785	-0.0181389	0.866019	0.998651	-0.0138443	0.897543	0.982296	-0.0115214	0.914662	0.970942	0.0880171	0.414813	0.697536	0.0936391	0.385525	0.809898	0.113046	0.294329	0.874023	0.0563105	0.602297	0.850681	0.108433	0.314601	0.999918	0.0462085	0.669012	0.966108	-0.0162253	0.880733	0.999924	-0.0587293	0.58677	0.852546	-0.0407721	0.706051	0.950046	-0.0598434	0.579681	0.843765	-0.151301	0.159383	0.327811	0.0205717	0.849121	0.94485	-0.068213	0.525322	0.622216
ENSG00000265485	RP11-449D8.1	0.0593771	0.580447	0.886044	-0.0607675	0.571599	0.989132	0.0584034	0.611516	0.774341	-0.288837	0.00604866	0.0151606	0.0464616	0.665484	0.845044	0.0503606	0.639297	0.999554	0.0302514	0.778387	0.940245	-0.00195006	0.98553	0.999977	-0.00681738	0.949443	0.997945	-0.0603029	0.576768	0.943541	0.147244	0.168519	0.999994	-0.125073	0.242869	0.998785	-0.0056919	0.957781	0.998651	0.0997849	0.352171	0.867955	-0.0660664	0.538468	0.79987	-0.0573137	0.595835	0.817764	0.0516088	0.632985	0.911348	0.0182907	0.865685	0.982954	-0.149442	0.164631	0.533555	0.07274	0.500631	0.999918	0.152746	0.155391	0.952817	0.00769121	0.943303	0.999924	-0.114661	0.287443	0.679667	-0.0958371	0.37442	0.871995	0.00335481	0.975253	0.992087	0.126314	0.240921	0.420696	-0.131737	0.22115	0.533848	-0.267045	0.0114126	0.0255269
ENSG00000215068	AC025171.1	-0.162227	0.128789	0.673256	-0.0862414	0.42163	0.98901	-0.217237	0.0560694	0.20993	-0.196195	0.0653746	0.115731	-0.209343	0.0489654	0.234849	0.145205	0.174558	0.973031	-0.145143	0.174745	0.568975	-0.0750174	0.484743	0.999977	0.0973249	0.364228	0.984053	0.132357	0.218965	0.823739	-0.184406	0.0836381	0.999994	-0.163535	0.125695	0.998785	-0.11909	0.266322	0.998651	-0.053994	0.615285	0.931675	-0.0254419	0.812917	0.932026	-0.245697	0.0210336	0.201592	-0.115028	0.28589	0.753615	-0.00370736	0.972653	0.998001	-0.0149989	0.889689	0.969383	-0.113623	0.291858	0.999918	0.0707244	0.512604	0.957734	-0.0758484	0.482455	0.999924	-0.0161429	0.881334	0.967409	0.0761581	0.480663	0.902821	-0.0888919	0.410173	0.754225	-0.142396	0.185687	0.358886	-0.0199173	0.853866	0.946749	-0.215546	0.0424966	0.0790581
ENSG00000237141	DNAJC19P1	-0.151145	0.157397	0.687065	-0.10069	0.347798	0.988997	-0.198058	0.0821716	0.255517	0.31602	0.00255372	0.00723781	-0.328879	0.00165066	0.0416012	0.171382	0.108304	0.924865	0.0270018	0.801675	0.948774	-0.172366	0.106263	0.999977	-0.0857435	0.424325	0.984053	0.0605396	0.575271	0.94303	0.0749162	0.485334	0.999994	0.133283	0.213066	0.998785	0.0856619	0.424768	0.998651	0.262541	0.0129349	0.783719	0.300311	0.00424457	0.144097	0.18465	0.0850244	0.344625	0.168529	0.116511	0.614168	0.283077	0.00753058	0.834231	0.316814	0.00263532	0.230099	0.166764	0.120444	0.999918	-0.0655206	0.544181	0.959664	0.15297	0.154777	0.999924	0.255066	0.0164697	0.358735	-0.0851459	0.430257	0.886882	-0.200485	0.0610838	0.570258	-0.154698	0.150114	0.316025	0.331284	0.001617	0.0924269	0.30404	0.00377155	0.00982851
ENSG00000268081	RP11-678G14.2	-0.0341847	0.750461	0.935017	-0.0539017	0.61589	0.989132	-0.00293981	0.979621	0.990492	-0.132633	0.215328	0.308675	0.0157804	0.883308	0.95047	-0.0563497	0.599928	0.999554	0.106078	0.322476	0.722044	0.142569	0.182599	0.999977	0.0695048	0.517489	0.984053	-0.0239506	0.824707	0.982227	0.0289715	0.787538	0.999994	0.187181	0.0790097	0.998785	0.197871	0.0630637	0.998651	0.176988	0.0970699	0.786587	0.19017	0.0742572	0.359881	0.0506379	0.639403	0.840637	-0.0640785	0.553097	0.884502	0.093489	0.38629	0.89391	0.117987	0.273597	0.636605	0.12186	0.258045	0.999918	0.117938	0.273795	0.952817	0.207136	0.0528205	0.999924	0.121146	0.260865	0.659027	0.2734	0.00995607	0.625796	0.0909153	0.399557	0.746782	-0.00662191	0.951175	0.974172	0.162615	0.130089	0.42048	-0.119879	0.263145	0.357552
ENSG00000228204	RP4-724E13.2	-0.107787	0.314695	0.774897	-0.219886	0.0384064	0.988997	-0.186571	0.101935	0.286197	0.091953	0.391424	0.496493	-0.227398	0.032105	0.186794	0.217988	0.040153	0.821712	-0.12696	0.235774	0.638236	0.109035	0.309092	0.999977	-0.0603339	0.574351	0.986599	-0.0955495	0.375862	0.890225	-0.0168202	0.875679	0.999994	-0.000241439	0.998208	0.999169	-0.0779252	0.467927	0.998651	0.0402593	0.707967	0.950693	0.08895	0.407142	0.713634	-0.123429	0.251919	0.562624	-0.143309	0.182854	0.678184	-0.0531487	0.622862	0.947929	0.0752575	0.485882	0.783325	-0.0655879	0.543767	0.999918	-0.195013	0.0686442	0.952817	-0.130741	0.224695	0.999924	0.0319193	0.767823	0.927785	0.124353	0.24836	0.824821	-0.139138	0.196057	0.629015	-0.221979	0.0376555	0.146166	0.0748933	0.488002	0.752694	0.0526515	0.624111	0.710392
ENSG00000258422	RP11-486O13.2	-0.0548181	0.609893	0.891631	-0.0425608	0.69209	0.990544	0.103995	0.364889	0.583407	0.0651955	0.543848	0.64044	-0.0112653	0.916552	0.965136	0.216524	0.0415447	0.821712	0.0303081	0.777983	0.940056	-0.0328581	0.759846	0.999977	-0.0286953	0.789516	0.991579	0.210354	0.0491661	0.704084	-0.0755266	0.481775	0.999994	-0.131703	0.218589	0.998785	-0.0328776	0.759708	0.998651	-0.0992634	0.354706	0.869521	-0.0443265	0.679998	0.876731	-0.0904507	0.40198	0.688715	-0.0377705	0.726806	0.938421	-0.079371	0.46229	0.909742	-0.0429292	0.691267	0.891606	-0.143326	0.182801	0.999918	-0.0162059	0.880874	0.986872	-0.0384046	0.722405	0.999924	-0.0544986	0.614046	0.86501	-0.036224	0.737578	0.957539	-0.0685981	0.525392	0.815222	-0.0311785	0.773065	0.863313	-0.0649029	0.547992	0.79135	0.0475595	0.658067	0.738498
ENSG00000132975	GPR12	0.139949	0.190853	0.707393	-0.131879	0.217969	0.988997	-0.150035	0.189818	0.403166	-0.195255	0.0667006	0.117608	-0.0371108	0.729889	0.879564	-0.0385014	0.720179	0.999554	0.173819	0.103302	0.458666	-0.137373	0.199229	0.999977	0.123353	0.249458	0.984053	0.0479383	0.657385	0.955424	-0.0694677	0.517713	0.999994	0.0185449	0.863049	0.998785	0.0673918	0.530332	0.998651	-0.0274534	0.798429	0.963523	-0.00754175	0.944079	0.982227	-0.167687	0.118375	0.395967	-0.158432	0.1404	0.638377	-0.0250238	0.816986	0.976473	-0.100672	0.350687	0.698419	0.000800956	0.994091	0.999918	0.158804	0.139459	0.952817	-0.0130388	0.904031	0.999924	-0.0691187	0.522246	0.823675	0.240439	0.0240406	0.675037	0.184208	0.0857873	0.579471	0.0402634	0.709554	0.82053	-0.0715719	0.507552	0.766137	-0.193557	0.0691518	0.1194
ENSG00000175877	WBSCR28	-0.076821	0.474275	0.843653	0.0452692	0.673574	0.990089	-0.0836894	0.466325	0.66467	-0.0694872	0.517595	0.616578	0.0973053	0.364325	0.646873	-0.0194918	0.85613	0.999554	0.0791003	0.461221	0.810476	-0.0657684	0.540306	0.999977	0.161712	0.130024	0.984053	0.162286	0.130879	0.767239	0.0206349	0.847791	0.999994	-0.00957963	0.929004	0.998785	0.0447174	0.677331	0.998651	-0.0968246	0.366711	0.873407	0.000174779	0.998703	0.999491	0.111053	0.302978	0.61166	0.0744585	0.490538	0.860914	-0.0500723	0.643153	0.952149	0.00936853	0.930966	0.980098	-0.124549	0.247609	0.999918	-0.0666573	0.537204	0.959664	0.0309338	0.774798	0.999924	0.133323	0.21559	0.629814	-0.108557	0.314045	0.850826	0.135758	0.207252	0.63536	0.211604	0.0478032	0.167412	0.0378601	0.726183	0.886845	-0.00893175	0.933794	0.954295
ENSG00000266733	TBC1D29	0.075401	0.482507	0.847481	0.0581915	0.588042	0.989132	0.142152	0.214423	0.431625	0.14161	0.185587	0.273903	0.027037	0.801422	0.915019	-0.073092	0.496053	0.999554	0.119491	0.264703	0.667864	0.0186004	0.862643	0.999977	0.115512	0.281059	0.984053	-0.023815	0.825683	0.982227	0.169897	0.111442	0.999994	0.201985	0.0576696	0.998785	0.124842	0.243747	0.998651	0.146111	0.171855	0.809178	-0.0211886	0.843758	0.943072	0.152252	0.156747	0.449598	0.158426	0.140416	0.638377	0.237799	0.0256833	0.834231	0.0964793	0.371213	0.712523	0.0576847	0.593454	0.999918	-0.160041	0.136363	0.952817	0.0725064	0.502011	0.999924	0.0429781	0.690933	0.898135	-0.0395897	0.714202	0.951075	-0.0923249	0.392258	0.742341	-0.170866	0.111457	0.266075	0.0446277	0.679706	0.862894	0.124261	0.245963	0.338963
ENSG00000260927	RP11-459F6.3	0.0480215	0.654957	0.904882	-0.07357	0.493233	0.989132	-0.220394	0.0525073	0.202571	0.113941	0.287698	0.388793	-0.0892501	0.405554	0.679933	0.213116	0.044941	0.821781	0.0841776	0.432866	0.794829	0.0805434	0.45306	0.999977	-0.168383	0.114716	0.984053	-0.218624	0.0407193	0.69047	-0.00957788	0.929017	0.999994	0.0227011	0.832761	0.998785	0.0119892	0.911211	0.998651	0.205219	0.0537002	0.783719	0.145294	0.174291	0.500593	-0.0632451	0.558282	0.79382	-0.0248193	0.818455	0.960841	0.14643	0.173406	0.840813	0.095338	0.376924	0.717053	0.00840337	0.938063	0.999918	-0.0472916	0.661722	0.964953	-0.0152062	0.888174	0.999924	0.0624628	0.563169	0.842989	0.0688166	0.524071	0.911652	-0.163654	0.12762	0.590645	-0.148759	0.166591	0.336547	0.11565	0.283278	0.594141	0.0812514	0.449085	0.549886
ENSG00000279265	AC000123.3	0.0740036	0.490682	0.852536	0.202327	0.0572386	0.988997	0.32835	0.0033363	0.0541608	0.0255159	0.812383	0.864575	0.0882947	0.41062	0.684069	-0.170672	0.109797	0.925512	-0.153933	0.14979	0.533925	0.0622763	0.562069	0.999977	-0.197066	0.0641646	0.984053	0.0927833	0.389901	0.895227	-0.0651264	0.544276	0.999994	-0.0752095	0.483623	0.998785	-0.121302	0.257477	0.998651	-0.24479	0.020778	0.783719	-0.272314	0.00983217	0.187761	-0.13023	0.226527	0.534065	-0.152504	0.156053	0.656003	-0.33057	0.00165735	0.834231	-0.335458	0.00139833	0.225293	0.0135607	0.900209	0.999918	0.182908	0.0880601	0.952817	-0.101657	0.345967	0.999924	-0.267382	0.0117878	0.342809	0.063103	0.559168	0.918337	0.021198	0.844584	0.948044	0.0137839	0.898575	0.942469	-0.319524	0.0024092	0.107237	0.0126635	0.906239	0.933843
ENSG00000235354	CTA-276O3.4	-0.0269311	0.802184	0.947771	-0.0311812	0.771759	0.992711	0.130197	0.255896	0.47618	0.520631	1.69552241136017e-07	1.70585296376981e-06	-0.0598358	0.577521	0.79676	0.0617185	0.565583	0.999554	0.0663785	0.536547	0.848886	-0.127374	0.234241	0.999977	-0.0548776	0.609505	0.988727	0.0518771	0.631216	0.950405	-0.00890886	0.933963	0.999994	0.0292292	0.785693	0.998785	0.0695674	0.517111	0.998651	0.118913	0.26704	0.841795	0.138947	0.194082	0.52354	0.15646	0.145471	0.434118	0.078596	0.466687	0.849973	0.0817728	0.448811	0.905913	0.0806081	0.45532	0.765279	0.0646182	0.549752	0.999918	-0.0775138	0.472864	0.955671	0.10818	0.315735	0.999924	0.0701419	0.516092	0.819242	-0.0902556	0.403	0.881865	-0.0126927	0.906567	0.968657	0.0426813	0.69296	0.808667	0.108721	0.31331	0.622335	0.525159	1.26677311307333e-07	1.19856668442945e-06
ENSG00000253559	OSGEPL1-AS1	-0.211094	0.0470622	0.579242	-0.240696	0.0230781	0.988997	0.0112802	0.921918	0.962923	-0.0717441	0.504053	0.604213	-0.244352	0.0210145	0.149429	0.104653	0.329055	0.999554	0.0667328	0.53437	0.847651	-0.0285774	0.790361	0.999977	0.0906168	0.398373	0.984053	0.0316688	0.769595	0.97211	0.123631	0.248387	0.999994	0.138003	0.197155	0.998785	0.16086	0.132087	0.998651	0.162251	0.128732	0.796671	0.177335	0.0964068	0.396368	-0.0262535	0.80816	0.924057	-0.0777577	0.471467	0.8516	0.0788354	0.465326	0.910895	0.139696	0.194251	0.563271	0.217667	0.0416304	0.999918	0.0492408	0.648683	0.964553	0.0625402	0.562685	0.999924	0.0183021	0.865601	0.961627	0.193433	0.0709626	0.718061	-0.0442945	0.681968	0.886735	-0.252588	0.017585	0.100943	0.112463	0.296842	0.606303	-0.0733326	0.494633	0.593708
ENSG00000155761	SPAG17	-0.171297	0.108482	0.656213	-0.00850178	0.936974	0.996021	-0.11284	0.325296	0.546957	-0.0446736	0.67763	0.756859	-0.039224	0.71515	0.872493	-0.0606555	0.572309	0.999554	-0.250074	0.018102	0.198656	-0.0667903	0.534017	0.999977	-0.141082	0.187249	0.984053	0.0707861	0.512235	0.933014	0.0750244	0.484702	0.999994	-0.0309743	0.773233	0.998785	-0.0827177	0.440916	0.998651	-0.118171	0.270058	0.841795	-0.0286216	0.790044	0.922563	0.00365576	0.973034	0.990357	-0.00793735	0.941491	0.987636	-0.0630986	0.559196	0.936375	0.00458169	0.966207	0.991817	0.0401421	0.710391	0.999918	0.00619701	0.954304	0.996689	-0.0759173	0.482056	0.999924	-0.0153761	0.886932	0.969401	0.000456149	0.996635	0.999316	-0.0402693	0.709514	0.89847	-0.0479942	0.657011	0.784132	-0.00542317	0.960005	0.987244	-0.0336443	0.754279	0.818694
ENSG00000213109	RP11-55K22.2	0.0188004	0.861181	0.964918	0.106563	0.320255	0.988997	-0.124553	0.277257	0.498539	0.0198528	0.853495	0.896162	-0.129025	0.228183	0.515368	0.0336505	0.754236	0.999554	0.0992368	0.354836	0.745951	-0.137428	0.199046	0.999977	0.0354825	0.741314	0.991511	0.0917615	0.395166	0.895856	-0.105056	0.327183	0.999994	-0.0544649	0.612202	0.998785	-0.0234777	0.827127	0.998651	0.101697	0.342975	0.863698	0.0646066	0.547501	0.805608	-0.143238	0.183073	0.480719	-0.196203	0.0669396	0.560461	0.0216971	0.840972	0.980278	-0.0727087	0.500815	0.792212	-0.0695047	0.51992	0.999918	0.108138	0.315928	0.952817	0.106053	0.325403	0.999924	0.0247708	0.818804	0.945804	0.2402	0.0241854	0.675037	0.112303	0.297538	0.689595	0.0679529	0.529305	0.687865	0.00357241	0.973648	0.991071	-0.0129945	0.9038	0.932022
ENSG00000232558	KCND3-IT1	0.175574	0.0998135	0.651365	-0.0973815	0.363948	0.988997	0.260901	0.0210476	0.130151	0.0388296	0.717893	0.789872	0.209407	0.0488944	0.234671	-0.0979201	0.361288	0.999554	-0.0830381	0.439142	0.79768	0.227472	0.0320472	0.999977	-0.184256	0.0838942	0.984053	-0.0815588	0.450003	0.914172	0.00219705	0.983697	0.999994	-0.162333	0.128538	0.998785	-0.143007	0.181244	0.998651	-0.0158442	0.88284	0.978673	-0.258316	0.0145199	0.205767	-0.16726	0.119328	0.396641	-0.0991772	0.357922	0.795273	-0.0907309	0.400518	0.897874	-0.31281	0.00300415	0.230099	0.0144875	0.893427	0.999918	0.148068	0.168592	0.952817	0.0758006	0.482731	0.999924	-0.235635	0.0271003	0.396806	-0.0128657	0.905299	0.986574	-0.0641856	0.552433	0.829683	-0.00545577	0.959765	0.97901	-0.280233	0.00818267	0.156109	0.00830544	0.938427	0.957667
ENSG00000224812	TMEM72-AS1	-0.109569	0.306712	0.770489	-0.0388337	0.717865	0.991469	-0.0743379	0.517742	0.705491	0.091739	0.392532	0.497383	-0.158267	0.138517	0.401494	0.109282	0.307989	0.999554	0.012807	0.905182	0.976319	0.0222607	0.83596	0.999977	-0.00795809	0.940997	0.997945	0.0347966	0.747565	0.969188	-0.182934	0.086178	0.999994	-0.060209	0.575145	0.998785	-0.0948701	0.376509	0.998651	-0.106115	0.322306	0.857108	-0.0111965	0.91706	0.971923	-0.155986	0.14671	0.435628	-0.139313	0.19549	0.688185	-0.0245127	0.820661	0.977392	0.0258893	0.810771	0.938935	-0.0461971	0.669089	0.999918	-0.0348248	0.747368	0.974631	-0.0398815	0.712188	0.999924	-0.0194698	0.857115	0.958564	0.0898	0.405388	0.881865	-0.175759	0.101428	0.5834	-0.314032	0.00288702	0.0523029	0.00158904	0.988277	0.996298	0.0224693	0.834444	0.880992
ENSG00000138675	FGF5	0.0269155	0.802297	0.947779	0.0595582	0.579291	0.989132	0.352159	0.00156735	0.0392175	0.424237	3.42603547973663e-05	0.000170246	0.0210926	0.844457	0.935726	-0.0665655	0.535397	0.999554	-0.0817141	0.446498	0.801883	0.0646532	0.547211	0.999977	-0.0169159	0.874977	0.996411	-0.18881	0.0781113	0.738407	-0.0350993	0.744011	0.999994	-0.0918545	0.391934	0.998785	-0.101418	0.344306	0.998651	-0.0252837	0.81406	0.967039	-0.0258595	0.809904	0.930987	0.0836671	0.438337	0.713319	0.0455973	0.673138	0.924017	-0.0943991	0.381663	0.893385	-0.0522243	0.628931	0.865308	0.0338293	0.754358	0.999918	-0.0904418	0.402026	0.952834	-0.0315035	0.770764	0.999924	-0.089182	0.408641	0.757838	-0.182093	0.0895093	0.732173	-0.107912	0.316947	0.698747	-0.0330795	0.759635	0.853929	-0.049501	0.646951	0.847036	0.418038	4.57544869088e-05	0.000207265
ENSG00000233942	AC004012.1	0.0070073	0.948036	0.987863	0.107385	0.316513	0.988997	-0.0446809	0.697695	0.831162	-0.0714375	0.505882	0.605917	0.187741	0.0781011	0.300642	-0.092539	0.3884	0.999554	0.129489	0.226499	0.627004	0.0632211	0.55614	0.999977	0.159312	0.135899	0.984053	0.0403436	0.709001	0.963836	0.179197	0.092904	0.999994	0.226502	0.0328077	0.998785	0.221777	0.0367306	0.998651	0.237074	0.025291	0.783719	0.106398	0.32101	0.648314	0.202332	0.0586898	0.292887	0.166142	0.121853	0.622036	0.232047	0.0295962	0.834231	0.0706181	0.51324	0.799363	0.126246	0.241174	0.999918	0.029012	0.788452	0.979651	0.158145	0.141128	0.999924	0.15874	0.13962	0.551282	-0.00880451	0.935112	0.990908	-0.00268429	0.980198	0.993167	0.0547525	0.612393	0.751841	0.117627	0.275072	0.587467	-0.0199893	0.852499	0.894818
ENSG00000268543	CTD-2619J13.16	-0.0706039	0.510872	0.858715	0.0655753	0.541499	0.989132	0.0447627	0.697168	0.830821	-0.231235	0.0292374	0.0584917	-0.0672696	0.53108	0.768617	0.0925009	0.388596	0.999554	-0.0396814	0.711974	0.916419	-0.0480774	0.65458	0.999977	0.103345	0.33517	0.984053	0.0957947	0.374632	0.889389	-0.0414156	0.699974	0.999994	0.029896	0.780925	0.998785	0.107206	0.317327	0.998651	0.119436	0.264927	0.841795	0.158058	0.139046	0.456598	-0.0533034	0.621849	0.831264	0.0414535	0.701369	0.933135	0.046644	0.666077	0.95533	0.0559757	0.60446	0.851957	0.035029	0.745936	0.999918	0.0163585	0.879761	0.986872	0.0168543	0.876145	0.999924	0.0904296	0.40209	0.753901	-0.00105812	0.992194	0.998418	-0.109291	0.310761	0.696113	-0.204682	0.0557561	0.181526	0.106513	0.323297	0.630196	-0.218511	0.0396649	0.0745885
ENSG00000233974	RP11-823P9.3	-0.0984541	0.358663	0.794939	-0.0683973	0.524201	0.989132	-0.229664	0.0431024	0.184111	0.133218	0.213292	0.306305	-0.203102	0.0562721	0.253128	0.0350571	0.744309	0.999554	0.0810058	0.450462	0.804016	-0.0299608	0.780463	0.999977	-0.0129098	0.904424	0.997029	0.0498888	0.644372	0.952214	-0.117417	0.273147	0.999994	0.0281242	0.793611	0.998785	0.0340739	0.751244	0.998651	0.0358482	0.738743	0.955432	0.0728887	0.497256	0.773838	-0.0430033	0.690761	0.868502	-0.0870291	0.420091	0.825736	-0.0117104	0.913769	0.990342	0.0759476	0.48188	0.781467	-0.0571235	0.597058	0.999918	-0.1514	0.159107	0.952817	-0.147325	0.170761	0.999924	0.0275012	0.79923	0.940028	0.143884	0.181085	0.788834	0.0326081	0.762959	0.919706	0.0317577	0.768966	0.860861	0.0557626	0.605839	0.823895	0.123045	0.250654	0.344141
ENSG00000130822	PNCK	0.00559185	0.958522	0.990357	-0.0685691	0.523156	0.989132	-0.131178	0.252301	0.472151	-0.185709	0.0814382	0.13876	-0.357233	0.000589013	0.0255228	0.120295	0.261481	0.999554	0.0680067	0.526578	0.84325	-0.162341	0.128518	0.999977	-0.0204943	0.848815	0.995635	-0.151002	0.160217	0.781575	0.0807711	0.45178	0.999994	0.171671	0.1077	0.998785	0.108573	0.311159	0.998651	0.11727	0.273751	0.841795	0.207069	0.0515311	0.315348	0.0200575	0.852849	0.944604	0.0464679	0.667263	0.922469	0.137959	0.19991	0.844772	0.256157	0.0159985	0.303977	0.115553	0.283684	0.999918	0.053716	0.619151	0.963387	0.0825974	0.444234	0.999924	0.166563	0.120899	0.532028	0.072023	0.504873	0.908381	0.000531054	0.996082	0.998145	-0.0516679	0.632595	0.766959	0.232345	0.0293813	0.23777	-0.20528	0.0536273	0.0961705
ENSG00000254844	RP11-728F11.3	4.47855320602027e-05	0.999668	0.999987	-0.0980706	0.360547	0.988997	-0.258477	0.0223169	0.133312	-0.13134	0.219874	0.313787	-0.104868	0.328056	0.614083	0.0896504	0.403443	0.999554	0.18777	0.0780548	0.405599	0.0555729	0.604973	0.999977	0.0701376	0.513674	0.984053	-0.159514	0.137675	0.770719	-0.0956018	0.372822	0.999994	-0.0631099	0.556836	0.998785	0.0409638	0.703093	0.998651	0.065309	0.543145	0.916557	0.187394	0.0786631	0.366883	-0.0979138	0.364109	0.660431	-0.0924672	0.391525	0.812252	0.0390164	0.718166	0.963744	0.137659	0.2009	0.570091	-0.100812	0.350014	0.999918	-0.182945	0.0879951	0.952817	-0.12903	0.23087	0.999924	0.0799187	0.459197	0.7892	0.107374	0.319377	0.852796	0.00646534	0.952328	0.985631	-0.062019	0.565951	0.71813	0.133908	0.213566	0.525729	-0.136953	0.20062	0.286915
ENSG00000239884	RN7SL608P	0.144777	0.175845	0.701193	-0.0106975	0.920744	0.996021	0.202004	0.0761333	0.245351	0.421592	3.87877119876201e-05	0.000189263	0.0253422	0.813638	0.921382	-0.0491944	0.647085	0.999554	-0.0916131	0.393185	0.771675	0.0357962	0.739109	0.999977	-0.156338	0.143454	0.984053	0.0219417	0.839203	0.983355	-0.021832	0.839076	0.999994	-0.0467324	0.663651	0.998785	-0.0241664	0.822138	0.998651	0.0425501	0.692163	0.947397	-0.0709644	0.508711	0.781597	0.0270623	0.802369	0.921329	0.0347983	0.747553	0.944035	-0.00320771	0.976338	0.998104	-0.0682335	0.527602	0.808163	0.00478241	0.964728	0.999918	0.0297892	0.782922	0.979651	0.156352	0.145752	0.999924	-0.0448654	0.678093	0.892867	-0.0707842	0.512247	0.910236	0.129159	0.2304	0.650953	0.161351	0.133142	0.295038	-0.061541	0.568955	0.804006	0.386519	0.000183022	0.000701794
ENSG00000108684	ASIC2	0.0698886	0.515174	0.86094	0.166941	0.1179	0.988997	0.0951777	0.407161	0.618992	-0.154105	0.14933	0.229566	0.0840744	0.433432	0.700644	-0.127874	0.232392	0.999554	-0.084206	0.43271	0.794683	-0.0929119	0.386483	0.999977	0.118925	0.266991	0.984053	0.171639	0.109824	0.755915	0.076795	0.474425	0.999994	0.0440807	0.681676	0.998785	0.0818196	0.445909	0.998651	-0.0967498	0.367083	0.873422	0.0911827	0.395421	0.705048	0.144164	0.180228	0.476228	0.242078	0.0230664	0.50887	-0.0476917	0.659038	0.953298	0.0824721	0.444928	0.758226	0.0749337	0.487766	0.999918	0.126419	0.240524	0.952817	0.00218805	0.983858	0.999924	0.104986	0.33032	0.708506	-0.247225	0.0202227	0.66906	0.0436273	0.686506	0.888716	0.229589	0.0314153	0.13311	0.0880055	0.414875	0.703294	-0.0995925	0.353105	0.453921
ENSG00000233791	LINC01136	0.245501	0.0203994	0.499795	0.0295661	0.783283	0.993513	0.172847	0.130201	0.326776	-0.0358955	0.738412	0.80707	0.18019	0.0910777	0.32448	-0.128209	0.231161	0.999554	-0.179192	0.0929138	0.438102	0.068056	0.526278	0.999977	0.0131544	0.902622	0.997029	-0.177761	0.097534	0.746244	-0.0517338	0.630176	0.999994	-0.100789	0.347325	0.998785	-0.0917087	0.392689	0.998651	0.110432	0.302897	0.853028	-0.035135	0.74376	0.903093	0.0239305	0.824851	0.93205	0.0564532	0.601376	0.899112	0.082972	0.442164	0.90449	-0.0107332	0.92094	0.977498	-0.0721806	0.503939	0.999918	-0.0726472	0.501178	0.956807	0.0155961	0.885326	0.999924	-0.0242732	0.822384	0.947226	-0.174947	0.103042	0.741693	0.00237748	0.982461	0.993636	0.087984	0.41499	0.591763	-0.0256984	0.812141	0.927904	-0.0571404	0.594812	0.684456
ENSG00000267289	CTD-2623N2.11	-0.188954	0.0761615	0.634066	-0.0530202	0.621682	0.989132	0.0386162	0.737121	0.855244	0.0689457	0.520871	0.619413	-0.0432659	0.687251	0.85654	-0.101988	0.341586	0.999554	0.150014	0.160565	0.548467	0.0619516	0.564113	0.999977	0.0745368	0.487554	0.984053	0.0133208	0.901966	0.993234	0.0980641	0.360579	0.999994	0.0156145	0.884526	0.998785	0.152763	0.152948	0.998651	0.160572	0.132789	0.797371	0.0574282	0.592955	0.83209	0.0980664	0.363358	0.659746	0.0736623	0.4952	0.862653	0.129206	0.230231	0.855309	0.0646777	0.549385	0.821747	0.106945	0.321327	0.999918	0.0482404	0.655363	0.964891	0.159031	0.138886	0.999924	0.0363343	0.736808	0.914484	-0.0071839	0.947037	0.992708	-0.0281214	0.794801	0.931484	0.0296789	0.783707	0.870036	0.03872	0.720219	0.884158	0.0986689	0.35761	0.458098
ENSG00000224451	ATP5F1P1	-0.0325903	0.761745	0.937701	-0.0603056	0.574531	0.989132	-0.0392659	0.732863	0.852841	-0.180552	0.0904199	0.151325	-0.303567	0.00382879	0.0636125	0.149631	0.161646	0.964151	-0.0208055	0.846548	0.960392	-0.171496	0.108066	0.999977	-0.00949971	0.929594	0.997945	0.150796	0.160795	0.781575	-0.100723	0.347642	0.999994	-0.0148577	0.890087	0.998785	-0.0138601	0.897426	0.998651	0.0752522	0.483374	0.90103	0.0782879	0.465851	0.754125	-0.11248	0.296769	0.605766	-0.0331154	0.759382	0.947524	0.120149	0.264839	0.865465	0.0532187	0.622404	0.862132	0.0400064	0.711326	0.999918	0.0986613	0.360441	0.952817	0.0533113	0.621797	0.999924	0.051126	0.636173	0.874261	0.063513	0.556613	0.917251	-0.204413	0.0560854	0.570258	-0.299251	0.00462155	0.0603995	0.0754122	0.484984	0.750694	-0.208041	0.0504211	0.0913579
ENSG00000261159	RP11-723O4.9	0.0147324	0.891009	0.972279	-0.163275	0.126305	0.988997	-0.0759823	0.508497	0.698909	0.300939	0.00416132	0.010986	0.0525675	0.624666	0.823781	0.102026	0.341408	0.999554	0.05444	0.612364	0.880465	0.141108	0.187168	0.999977	0.0209275	0.845659	0.995635	-0.0760876	0.481071	0.926191	-0.058245	0.587698	0.999994	-0.112087	0.295663	0.998785	-0.0900896	0.401134	0.998651	-0.121256	0.25766	0.838037	-0.0470452	0.661537	0.86795	-0.0434622	0.687631	0.867229	-0.131607	0.221611	0.708488	-0.0634496	0.557008	0.936375	-0.0316851	0.769479	0.923819	-0.2073	0.0526299	0.999918	-0.241293	0.0235286	0.952817	-0.149617	0.164131	0.999924	0.0538105	0.618533	0.866649	0.0650065	0.547352	0.915854	0.0785655	0.46686	0.78533	0.0733395	0.497097	0.662144	-0.0159011	0.883099	0.957415	0.296987	0.00471001	0.0118928
ENSG00000241112	RPL29P14	0.0581951	0.588018	0.887693	-0.141578	0.185689	0.988997	0.0681155	0.553479	0.732037	0.30484	0.00367633	0.00989517	-0.187589	0.0783467	0.30092	0.123782	0.247803	0.999554	0.0296861	0.782425	0.942298	-0.0458	0.669968	0.999977	-0.0893462	0.405047	0.984053	0.057246	0.59627	0.946655	0.0128672	0.904738	0.999994	0.0643545	0.549067	0.998785	0.036068	0.7372	0.998651	0.180746	0.090068	0.784433	0.114641	0.284726	0.616034	0.0763559	0.479521	0.74186	0.0494526	0.647273	0.916224	0.202146	0.0589275	0.834231	0.138892	0.196856	0.566028	0.0579061	0.592034	0.999918	-0.011832	0.912877	0.990205	0.169444	0.114512	0.999924	0.190123	0.0760248	0.481362	-0.00742653	0.945251	0.992615	-0.0535901	0.619973	0.859543	-0.122515	0.255475	0.436119	0.165903	0.1224	0.410552	0.326923	0.00176606	0.00505987
ENSG00000231806	PCAT7	-0.124508	0.24502	0.735184	0.0721622	0.501565	0.989132	-0.0824652	0.472894	0.670508	0.0879724	0.412336	0.516438	-0.187511	0.0784742	0.301072	-0.0259296	0.809399	0.999554	-0.253289	0.0166232	0.188317	-0.00126716	0.990597	0.999977	0.0580849	0.588727	0.988727	0.00743688	0.945175	0.995899	0.0965241	0.368207	0.999994	-0.0423669	0.693422	0.998785	-0.00373069	0.972321	0.998651	0.0735325	0.493454	0.904111	-0.0353003	0.742596	0.902533	0.0667433	0.536678	0.779572	0.150074	0.162834	0.6601	0.115871	0.282354	0.870929	-0.00355749	0.973758	0.99344	0.0510715	0.636533	0.999918	-0.1082	0.315646	0.952817	0.0057931	0.95728	0.999924	0.111051	0.302988	0.691073	-0.18813	0.0792087	0.724442	-0.215726	0.0435295	0.570258	-0.185271	0.083963	0.226639	0.0206944	0.848232	0.944373	0.0885161	0.409443	0.510582
ENSG00000178809	TRIM73	0.112346	0.29454	0.763425	0.0412057	0.701422	0.991064	-0.143274	0.210789	0.427662	-0.116357	0.277531	0.377763	-0.0374184	0.727738	0.878271	0.0121859	0.909761	0.999554	-0.0673618	0.530515	0.845753	0.0185742	0.862835	0.999977	-0.240785	0.0230262	0.984053	-0.00586394	0.956758	0.9972	-0.0719832	0.502629	0.999994	-0.0280055	0.794463	0.998785	0.0042437	0.968516	0.998651	0.0833269	0.437547	0.891897	0.0449267	0.675905	0.875047	-0.0862552	0.424252	0.705312	0.0284242	0.792641	0.956761	0.0500626	0.643218	0.952149	0.0319201	0.767817	0.923203	-0.0696855	0.518833	0.999918	-0.107791	0.317489	0.952817	-0.139347	0.195381	0.999924	-0.0312139	0.772814	0.929431	-0.00428539	0.968391	0.996574	-0.0645773	0.550006	0.828699	-0.0967779	0.369727	0.5512	0.0204746	0.849825	0.945128	-0.13364	0.211831	0.299691
ENSG00000205871	RPS3AP47	0.158339	0.138336	0.679704	0.151766	0.155678	0.988997	0.0730565	0.525004	0.711148	0.241254	0.0227525	0.047429	0.0326884	0.761049	0.896016	-0.0512478	0.633398	0.999554	-0.190886	0.0731535	0.393799	0.0798663	0.456879	0.999977	-0.0977665	0.362045	0.984053	-0.174862	0.103212	0.750794	0.0751193	0.484149	0.999994	-0.108074	0.3134	0.998785	-0.0898951	0.402155	0.998651	0.0875231	0.414737	0.886312	-0.0384572	0.720487	0.893673	0.00533423	0.960661	0.986064	0.0044381	0.967266	0.993224	0.0749826	0.487481	0.916208	-0.0382193	0.72369	0.904468	0.0580499	0.591113	0.999918	0.0687594	0.524417	0.959664	0.152467	0.156155	0.999924	-0.00404042	0.970197	0.992243	-0.078324	0.468235	0.900545	-0.0909493	0.39938	0.746518	0.0866559	0.422095	0.597706	-0.0243124	0.822102	0.932337	0.232902	0.0280613	0.0556519
ENSG00000104043	ATP8B4	-0.0707818	0.509805	0.858183	0.140905	0.18781	0.988997	-0.00189023	0.986896	0.993245	-0.249631	0.0183143	0.0393157	-0.129859	0.225162	0.511544	-0.0503662	0.639259	0.999554	-0.0342125	0.750265	0.930053	-0.0820381	0.444692	0.999977	0.109608	0.306543	0.984053	0.26166	0.0137952	0.616215	0.0140195	0.896253	0.999994	-0.134987	0.207221	0.998785	-0.137199	0.199806	0.998651	-0.176609	0.0977993	0.786587	-0.272884	0.00967329	0.18757	-0.0519702	0.630603	0.835211	-0.00734918	0.94582	0.988981	-0.144032	0.180633	0.840813	-0.176205	0.10055	0.457888	0.0681553	0.528076	0.999918	0.0210109	0.845939	0.984872	-0.130898	0.224131	0.999924	-0.186818	0.0813637	0.488099	-0.105787	0.326626	0.855029	-0.233409	0.0286269	0.570258	-0.240716	0.0238735	0.116435	-0.237245	0.0260403	0.226131	-0.249408	0.0184219	0.0387237
ENSG00000243368	MCCC1-AS1	-0.295835	0.00488161	0.309819	-0.162325	0.128555	0.988997	-0.314602	0.00502796	0.0662436	0.187737	0.078108	0.134074	-0.274762	0.0091657	0.0979541	0.161638	0.130203	0.937829	0.104435	0.330069	0.727326	-0.0762678	0.477473	0.999977	-0.0970912	0.365386	0.984053	0.10214	0.34367	0.87786	-0.0407578	0.704517	0.999994	0.0284974	0.790934	0.998785	0.0314477	0.769862	0.998651	0.122844	0.251434	0.835105	0.165914	0.120209	0.431259	-0.0530693	0.623382	0.831896	-0.0502862	0.641734	0.914157	0.0424391	0.694616	0.96015	0.164192	0.126356	0.491118	-0.0194909	0.856961	0.999918	-0.156774	0.144652	0.952817	-0.0247784	0.81875	0.999924	0.0933943	0.386774	0.745509	0.107101	0.320616	0.852925	-0.122306	0.256294	0.666447	-0.127369	0.236981	0.416439	0.148791	0.166498	0.469297	0.161648	0.130178	0.201945
ENSG00000244280	ECEL1P2	-0.096778	0.366943	0.797124	-0.0373271	0.728376	0.992086	-0.105874	0.35624	0.575595	-0.115751	0.280058	0.380419	0.0596313	0.578825	0.797512	-0.09862	0.357849	0.999554	0.00832887	0.938254	0.985073	0.0829731	0.439501	0.999977	-0.102108	0.341017	0.984053	0.0632201	0.558438	0.940992	0.289519	0.00592501	0.999994	0.243795	0.0213184	0.998785	0.259035	0.0142388	0.998651	0.194248	0.068146	0.784433	0.152355	0.154061	0.475312	0.220547	0.038939	0.24722	0.196547	0.0664528	0.559597	0.148929	0.166101	0.837996	0.196296	0.0668078	0.413284	0.333059	0.00152047	0.999918	0.211508	0.0479068	0.952817	0.155211	0.148751	0.999924	0.11649	0.279772	0.67325	0.00681786	0.949732	0.99352	-0.0457819	0.671891	0.882035	-0.0509426	0.637385	0.770611	0.163632	0.127673	0.417538	-0.112598	0.293452	0.391106
ENSG00000129151	BBOX1	-0.054449	0.612305	0.891631	-0.114968	0.283343	0.988997	-0.149611	0.191088	0.404165	-0.394119	0.000132672	0.00055664	-2.50744e-05	0.999814	0.999858	-0.0181734	0.865767	0.999554	0.0486683	0.650611	0.894672	0.0692167	0.519231	0.999977	0.0564464	0.599301	0.988727	0.00503909	0.962836	0.997363	-0.139345	0.192794	0.999994	-0.257762	0.01474	0.998785	-0.260546	0.0136634	0.998651	-0.262817	0.0128366	0.783719	-0.209136	0.049195	0.310359	-0.273099	0.0100414	0.1675	-0.229637	0.0313787	0.513688	-0.145922	0.174917	0.840813	-0.159827	0.136896	0.503851	-0.199249	0.0627294	0.999918	-0.0913318	0.397392	0.952817	-0.104801	0.331177	0.999924	-0.068255	0.527471	0.826506	0.120594	0.263062	0.830357	0.0143966	0.894092	0.964301	-0.0806594	0.455032	0.626731	-0.147724	0.169594	0.473072	-0.388622	0.000167561	0.00064849
ENSG00000175084	DES	0.226982	0.0324296	0.550425	-0.0171384	0.873346	0.995122	0.132669	0.2469	0.466401	0.0766446	0.475293	0.577053	-0.0975847	0.362943	0.645809	-0.00140187	0.989597	0.999554	0.0487877	0.64981	0.894235	-0.0460006	0.668607	0.999977	0.0050702	0.962389	0.998231	-0.0246113	0.819951	0.98136	-0.0661281	0.538088	0.999994	-0.0885586	0.409217	0.998785	-0.0394173	0.713807	0.998651	0.0439102	0.682841	0.945499	0.0588602	0.583752	0.827735	0.0528332	0.624931	0.832427	0.0259719	0.810179	0.959445	-0.000320765	0.997633	0.999266	0.0535583	0.620181	0.860864	-0.0830561	0.4417	0.999918	-0.0146011	0.892597	0.986872	0.0371391	0.731198	0.999924	0.105589	0.327537	0.70641	-0.0654171	0.544819	0.915854	0.047286	0.66176	0.878753	0.187472	0.0802835	0.221096	0.0860893	0.425147	0.710682	0.111006	0.300376	0.398734
ENSG00000254035	RP11-281O15.4	0.0164222	0.878598	0.96891	0.0598212	0.577614	0.989132	0.0174873	0.879217	0.939451	-0.163997	0.124614	0.197872	-0.0742905	0.488998	0.740599	0.0360768	0.737138	0.999554	0.0875045	0.414837	0.785837	0.02992	0.780754	0.999977	0.0425966	0.691844	0.989124	0.195166	0.068424	0.733114	-0.0541377	0.614343	0.999994	-0.0401819	0.708503	0.998785	0.113885	0.287933	0.998651	0.129431	0.22671	0.825323	0.159802	0.134682	0.450856	-0.0884256	0.412643	0.695866	-0.0133224	0.901954	0.9768	0.081267	0.451631	0.907379	0.0907167	0.400591	0.733622	0.0490242	0.650128	0.999918	0.102092	0.343897	0.952817	0.148937	0.166078	0.999924	0.130719	0.224772	0.63553	0.0285631	0.79165	0.969801	-0.118255	0.2725	0.674963	-0.139232	0.195751	0.370119	0.115706	0.283043	0.593955	-0.153386	0.151262	0.22822
ENSG00000239557	RP11-168J18.6	0.155213	0.146391	0.685135	-0.0609485	0.570452	0.989132	0.188503	0.0983735	0.281419	0.311229	0.00299039	0.00827918	0.103139	0.33614	0.621333	-0.0757175	0.480665	0.999554	-0.0527781	0.623277	0.884155	0.194703	0.06749	0.999977	-0.240358	0.0232778	0.984053	-0.0988769	0.359387	0.882355	0.0416022	0.698686	0.999994	0.0273556	0.799132	0.998785	-0.0822521	0.443501	0.998651	-0.12523	0.242271	0.830974	-0.113487	0.289636	0.62037	0.0796334	0.460807	0.730521	0.103767	0.335996	0.782692	-0.111721	0.300062	0.876534	-0.0316226	0.769921	0.92403	0.0321271	0.766355	0.999918	0.0387313	0.72014	0.972656	0.03473	0.748032	0.999924	0.00461433	0.965967	0.990934	-0.175482	0.101976	0.740363	0.0708709	0.511729	0.808922	0.149935	0.163226	0.332591	-0.0461413	0.669465	0.857613	0.298905	0.00443616	0.0113167
ENSG00000273437	RP11-434H6.7	0.10664	0.319901	0.776999	0.058324	0.58719	0.989132	0.106096	0.355225	0.574713	-0.00259724	0.980728	0.987184	0.203193	0.0561603	0.252916	-0.122086	0.254393	0.999554	0.07264	0.498729	0.829593	0.139454	0.192442	0.999977	-0.0417588	0.697607	0.989404	-0.182402	0.0889577	0.743912	0.0669862	0.532815	0.999994	0.0522622	0.626681	0.998785	0.0565256	0.598788	0.998651	0.115832	0.279719	0.842017	-0.00829898	0.938475	0.980453	0.128895	0.231364	0.540336	0.10941	0.310235	0.768216	0.0834012	0.439799	0.904106	0.00926693	0.931713	0.980338	0.0991205	0.358198	0.999918	0.122286	0.256372	0.952817	0.114246	0.2892	0.999924	-0.0591528	0.584071	0.85147	-0.0923107	0.392331	0.876913	-0.0453838	0.674583	0.883324	0.12974	0.228292	0.40702	-0.0204528	0.849983	0.945253	-0.0249101	0.816759	0.867502
ENSG00000207291	RNU6-30P	-0.13351	0.212281	0.721217	-0.0510509	0.634705	0.989132	-0.212398	0.0619118	0.220685	0.0235443	0.826645	0.875633	-0.470686	3.24419073161053e-06	0.00241067	0.246291	0.0199854	0.821712	0.0237862	0.824892	0.954822	-0.220547	0.0378137	0.999977	-0.0414551	0.699701	0.989404	0.0941087	0.383136	0.892747	-0.0952056	0.374816	0.999994	0.00874105	0.935204	0.998785	-0.0377318	0.725548	0.998651	0.112886	0.292211	0.848465	0.206599	0.0520751	0.316242	-0.0515187	0.633579	0.836662	0.0100516	0.925946	0.984673	0.136566	0.204533	0.84601	0.239805	0.0244269	0.333018	-0.00310353	0.977106	0.999918	-0.119935	0.265699	0.952817	0.0317699	0.76888	0.999924	0.207432	0.052476	0.447296	-0.00552479	0.959257	0.994533	-0.277306	0.00890494	0.570258	-0.29377	0.00546984	0.0638933	0.252328	0.0177059	0.198964	-0.00410829	0.96952	0.979061
ENSG00000254477	AP000640.10	-0.184326	0.083774	0.645402	-0.135397	0.205831	0.988997	-0.138989	0.224902	0.442948	0.244647	0.0208551	0.0440563	-0.0550996	0.608056	0.81374	0.0239661	0.823589	0.999554	0.186186	0.0806446	0.410946	-0.0472153	0.660389	0.999977	-0.0159814	0.881833	0.996411	-0.0643681	0.551302	0.939802	-0.107553	0.315752	0.999994	-0.0477685	0.656659	0.998785	-0.0914103	0.394237	0.998651	0.0100294	0.92568	0.988211	0.0624443	0.561013	0.813466	0.0195092	0.856828	0.946241	-0.0395151	0.714718	0.93607	0.0264408	0.806818	0.976392	0.0609756	0.572517	0.833179	0.0489234	0.6508	0.999918	-0.133724	0.214203	0.952817	-0.0475334	0.660099	0.999924	-0.0472093	0.662275	0.885481	-0.0338335	0.754328	0.963019	-0.0628393	0.560815	0.835062	-0.100659	0.35075	0.534025	0.0302574	0.779596	0.911729	0.228475	0.0312767	0.0609311
ENSG00000224310	LINC01567	0.0574983	0.592503	0.888727	-0.0556235	0.604644	0.989132	-0.182109	0.110544	0.29873	0.0775918	0.469838	0.572065	-0.0264407	0.805715	0.917374	0.198653	0.0620076	0.841934	0.139338	0.192816	0.592236	0.108546	0.311278	0.999977	-0.208735	0.0496404	0.984053	-0.10858	0.31394	0.86598	-0.0723424	0.500494	0.999994	-0.0136868	0.898702	0.998785	-0.0254498	0.812861	0.998651	-0.00739235	0.945185	0.991573	-0.00413529	0.96932	0.990262	-0.0924331	0.391701	0.681757	-0.0970721	0.368267	0.79998	-0.000913943	0.993257	0.998893	-0.00995259	0.926674	0.979227	-0.00541156	0.960091	0.999918	-0.0598734	0.579491	0.961647	-0.114633	0.287561	0.999924	-0.0504167	0.640868	0.876133	0.124472	0.247904	0.824362	-0.109508	0.309798	0.695701	-0.189301	0.0773262	0.216622	-0.0280817	0.795084	0.91862	0.0412979	0.700786	0.774449
ENSG00000265366	GLUD1P7	-0.246759	0.0197439	0.499713	0.133546	0.212157	0.988997	0.142255	0.214087	0.431366	-0.293424	0.00525891	0.0134518	0.0512795	0.633188	0.828456	-0.225611	0.0335189	0.821712	-0.0851816	0.427379	0.791761	-0.0510214	0.634901	0.999977	0.228894	0.0309599	0.984053	0.181041	0.0914083	0.744881	0.147601	0.167479	0.999994	0.0498833	0.642479	0.998785	0.100725	0.34763	0.998651	-0.104008	0.332058	0.861608	-0.124642	0.244509	0.579226	0.0858661	0.426352	0.706628	0.0603765	0.576303	0.891623	-0.0638773	0.554347	0.936125	-0.0277816	0.797227	0.934239	0.0982291	0.362559	0.999918	-0.00682778	0.949659	0.996446	0.0366032	0.734932	0.999924	-0.00527678	0.961084	0.9895	0.0148027	0.891123	0.985682	-0.0137064	0.899142	0.966699	-0.0764017	0.479256	0.647704	-0.0621541	0.565104	0.802399	-0.282728	0.00726275	0.0173151
ENSG00000213144	RP11-64B16.2	0.14055	0.188935	0.706768	0.151762	0.155691	0.988997	-0.0326197	0.776783	0.879905	0.129893	0.22504	0.319777	0.066643	0.534921	0.770776	0.0338162	0.753064	0.999554	-0.112486	0.293939	0.696627	-0.0842947	0.432224	0.999977	-0.0283626	0.791901	0.991579	-0.116303	0.280549	0.85515	0.0147971	0.890533	0.999994	0.121172	0.257993	0.998785	0.038372	0.721081	0.998651	0.0197434	0.854293	0.973683	0.103342	0.335183	0.657714	0.0780264	0.469932	0.735918	0.0256254	0.812665	0.959445	0.155788	0.147228	0.834231	0.150121	0.162701	0.53112	-0.113302	0.293232	0.999918	-0.169899	0.113528	0.952817	-0.00658606	0.951439	0.999924	0.127678	0.235835	0.641243	0.0372592	0.730362	0.955427	-0.000561153	0.99586	0.998064	0.00181946	0.986577	0.993531	0.160307	0.135704	0.42906	0.10863	0.310904	0.409954
ENSG00000262663	RP11-497H17.1	-0.171684	0.107674	0.656089	-0.0441812	0.680989	0.990089	0.123326	0.282056	0.504076	-0.299634	0.00433588	0.0113818	-0.231281	0.0292044	0.177669	0.0525487	0.62479	0.999554	0.0871451	0.416763	0.786739	-0.106856	0.31892	0.999977	0.154589	0.148041	0.984053	0.198587	0.0636261	0.727506	0.0621783	0.562686	0.999994	0.209534	0.0487545	0.998785	0.151989	0.155066	0.998651	0.0487282	0.650209	0.938384	0.00884475	0.934437	0.979289	0.0529819	0.623955	0.832027	-0.0734559	0.496413	0.863143	0.0980609	0.363385	0.890114	0.158968	0.139045	0.505763	0.00442651	0.967351	0.999918	-0.101891	0.344852	0.952817	0.0776376	0.472154	0.999924	0.166536	0.120959	0.532028	0.257415	0.0154696	0.646748	0.159705	0.137199	0.596967	-0.101754	0.345508	0.528771	0.12993	0.227605	0.541454	-0.315039	0.00263815	0.00718541
ENSG00000225929	AC000036.4	-0.172969	0.105026	0.653045	-0.137048	0.200306	0.988997	-0.21677	0.0566133	0.210738	0.11313	0.291166	0.392332	-0.299388	0.00436944	0.0682849	0.228028	0.0316187	0.821712	0.141705	0.185292	0.583236	-0.0854458	0.425941	0.999977	-0.0530967	0.621178	0.988727	-0.000622086	0.99541	0.999228	-0.0209283	0.845653	0.999994	0.0105455	0.921867	0.998785	-0.0387897	0.718171	0.998651	0.133518	0.212254	0.82072	0.0362291	0.736069	0.899757	-0.0227061	0.833681	0.935525	-0.0552965	0.608859	0.90228	0.145636	0.175774	0.840813	0.0862013	0.424543	0.747043	-0.00635084	0.953171	0.999918	-0.170745	0.111714	0.952817	0.0553568	0.608469	0.999924	0.0635324	0.556492	0.839682	0.0606865	0.574342	0.920535	-0.244618	0.0216233	0.570258	-0.286244	0.0068586	0.0696142	0.0741009	0.492629	0.755539	0.0816075	0.447093	0.547705
ENSG00000166317	SYNPO2L	-0.0887419	0.408244	0.813199	-0.0883943	0.41009	0.988997	-0.124105	0.279001	0.500466	0.258459	0.0144638	0.0321064	0.125197	0.242396	0.530984	0.113742	0.288545	0.999554	-0.0585646	0.585647	0.870355	0.12712	0.235182	0.999977	0.0574755	0.592649	0.988727	-0.0912384	0.397877	0.897203	-0.0226653	0.833021	0.999994	0.0531428	0.620875	0.998785	0.00473589	0.964867	0.998651	0.103571	0.334106	0.862157	-0.0128183	0.905099	0.968053	0.044844	0.678238	0.86282	-0.0198098	0.854646	0.967941	0.0390052	0.718244	0.963744	-0.0210261	0.845828	0.953102	-0.00855491	0.936948	0.999918	-0.0813272	0.451295	0.954833	0.0271944	0.801424	0.999924	0.0253497	0.814645	0.944472	0.0734404	0.496504	0.906244	-0.0849142	0.431517	0.766752	-0.0404764	0.708087	0.819836	-0.00323037	0.97617	0.991777	0.281456	0.00754087	0.0179002
ENSG00000235526	RP5-1028L10.2	-0.219182	0.0390464	0.556233	-0.0396513	0.712182	0.991233	-0.298028	0.00804601	0.0835773	-0.0449715	0.6756	0.755159	-0.312447	0.00287341	0.0550499	0.158929	0.136854	0.946598	0.143124	0.180881	0.577439	-0.0563728	0.599778	0.999977	0.0131146	0.902916	0.997029	0.0837166	0.438065	0.90939	-0.0664117	0.536343	0.999994	0.0208309	0.846363	0.998785	0.0900898	0.401133	0.998651	0.168737	0.113944	0.791025	0.231372	0.0291395	0.260866	-0.0302709	0.7795	0.909211	0.0384873	0.721831	0.937941	0.183981	0.0861811	0.834231	0.19651	0.0665049	0.413284	-0.0259612	0.810256	0.999918	-0.13153	0.221884	0.952817	0.0428956	0.691496	0.999924	0.242953	0.02256	0.385434	-0.0235471	0.827614	0.976179	-0.228192	0.0324904	0.570258	-0.256796	0.0157281	0.0963034	0.229385	0.0315707	0.242584	-0.0522291	0.6269	0.712825
ENSG00000241081	RP11-488C13.1	0.0216431	0.84045	0.960344	-0.101902	0.341995	0.988997	-0.102097	0.373751	0.590498	-0.243866	0.0212791	0.0448162	0.112059	0.295784	0.584766	-0.106011	0.322781	0.999554	-0.0300842	0.779581	0.940942	0.0576366	0.591611	0.999977	-0.0974613	0.363553	0.984053	0.114428	0.288428	0.856179	-0.0646228	0.5474	0.999994	0.200519	0.0595472	0.998785	0.174773	0.101393	0.998651	0.139016	0.193856	0.816437	0.091022	0.396258	0.705706	-0.0574724	0.594816	0.81715	-0.137063	0.202875	0.693817	0.0293793	0.785837	0.973503	0.0451117	0.676424	0.885128	-0.0306165	0.777048	0.999918	0.0612958	0.570498	0.961464	0.153256	0.153999	0.999924	0.153047	0.154568	0.567981	0.339963	0.00119263	0.489099	0.127081	0.238052	0.65523	0.0281897	0.794313	0.87669	0.102899	0.340079	0.643135	-0.202391	0.0571582	0.10158
ENSG00000181847	TIGIT	-0.0315084	0.76943	0.93924	-0.163469	0.125848	0.988997	0.0104275	0.927803	0.965989	0.0431996	0.687706	0.765524	0.14137	0.186342	0.464511	0.0921091	0.390617	0.999554	0.110133	0.304217	0.706523	0.0625543	0.560321	0.999977	-0.034045	0.751448	0.991579	-0.212937	0.0463854	0.701408	-0.0759128	0.479531	0.999994	-0.174634	0.10167	0.998785	-0.205387	0.0535	0.998651	-0.00456296	0.966149	0.995183	-0.164534	0.123368	0.434535	-0.213454	0.0458448	0.262973	-0.236163	0.0267488	0.509321	-0.0912093	0.398028	0.896114	-0.202472	0.0585116	0.400385	-0.103089	0.339182	0.999918	-0.146445	0.173361	0.952817	-0.0954995	0.376113	0.999924	-0.20839	0.0513708	0.446264	0.124279	0.248644	0.824821	-0.0947509	0.379883	0.735314	-0.1565	0.145366	0.31011	-0.195899	0.0673711	0.320985	0.0198556	0.853474	0.895204
ENSG00000269463	RP11-727F15.13	0.0825698	0.441736	0.828444	0.000233754	0.998265	0.99978	0.0748392	0.514914	0.704313	0.39934	0.000105886	0.000457219	-0.056143	0.601269	0.809761	-0.0489398	0.648791	0.999554	-0.0752035	0.483658	0.822561	0.0219595	0.838149	0.999977	-0.200233	0.059918	0.984053	0.140823	0.190641	0.807807	-0.120177	0.261949	0.999994	-0.00917958	0.931961	0.998785	-0.0269416	0.802109	0.998651	-0.027712	0.79657	0.962815	0.0136156	0.899226	0.965928	-0.00576428	0.957492	0.985095	0.0133593	0.901684	0.9768	-0.045879	0.671236	0.955973	0.0013447	0.990079	0.997449	0.136351	0.205253	0.999918	0.235601	0.0271235	0.952817	0.028406	0.79277	0.999924	-0.100153	0.353189	0.72173	-0.011335	0.916523	0.987588	0.00040693	0.996998	0.99848	0.0244456	0.821143	0.8943	-0.0303372	0.77903	0.91146	0.402237	9.32758110092635e-05	0.000388074
ENSG00000188525	AC010969.1	0.190682	0.0734665	0.627199	0.0771793	0.47221	0.98901	0.0726069	0.527564	0.713467	-0.23024	0.0299597	0.0597356	0.219333	0.0389087	0.208267	-0.0418112	0.697246	0.999554	0.100672	0.347886	0.7409	0.101941	0.341809	0.999977	0.102733	0.338055	0.984053	-0.187732	0.0798584	0.739309	-0.0886418	0.408775	0.999994	-0.126066	0.239118	0.998785	-0.0972426	0.364636	0.998651	-0.09443	0.378737	0.875238	-0.152409	0.153915	0.475197	-0.115163	0.285325	0.595537	-0.158204	0.140979	0.638823	-0.0822099	0.446382	0.904838	-0.19575	0.0675846	0.413284	-0.103684	0.336388	0.999918	-0.0791165	0.463732	0.955317	-0.0479853	0.65707	0.999924	-0.0991196	0.358203	0.725976	0.104554	0.332326	0.856553	0.023823	0.825626	0.943378	-0.03919	0.716965	0.824518	-0.163531	0.127912	0.418054	-0.226046	0.0331696	0.0640668
ENSG00000258359	PCNPP1	0.119334	0.265337	0.747941	-0.101582	0.343523	0.988997	0.0092166	0.936169	0.969292	0.432539	2.30478485669927e-05	0.000119973	-0.149681	0.161505	0.433134	0.107125	0.317695	0.999554	-0.00571106	0.957639	0.989345	-0.0448761	0.67625	0.999977	-0.0789952	0.461819	0.984053	0.0552129	0.609402	0.948074	-0.113811	0.28825	0.999994	-0.0276901	0.796727	0.998785	-0.11249	0.293921	0.998651	-0.0947471	0.377131	0.874953	-0.0212576	0.843255	0.942878	0.0410594	0.704076	0.875299	0.0112254	0.917327	0.981382	-0.0916067	0.395967	0.896114	-0.0700104	0.51688	0.801656	-0.0134361	0.901121	0.999918	-0.0163596	0.879753	0.986872	-0.0751434	0.486546	0.999924	-0.0529029	0.624473	0.869387	-0.111252	0.30211	0.844492	-0.0323789	0.764577	0.920139	-0.000136561	0.998992	0.999429	-0.0452019	0.675814	0.860473	0.407142	7.50571256702415e-05	0.000320825
ENSG00000168421	RHOH	-0.150023	0.160538	0.688125	-0.0779473	0.4678	0.98901	-0.0796607	0.488129	0.683032	-0.185741	0.081385	0.138692	0.075916	0.479513	0.734124	-0.0479182	0.655651	0.999554	0.00211386	0.984314	0.995982	0.272198	0.00986486	0.999977	0.00139018	0.989684	0.999101	-0.0755363	0.484263	0.926356	0.0341904	0.75042	0.999994	-0.111373	0.298772	0.998785	-0.113457	0.289764	0.998651	-0.0898088	0.402609	0.881554	-0.240967	0.0229197	0.237472	-0.0872602	0.418853	0.700592	-0.0643986	0.551113	0.884006	-0.0324469	0.764096	0.970157	-0.113544	0.292193	0.653112	-0.103487	0.337311	0.999918	-0.112528	0.296562	0.952817	-0.0585275	0.588059	0.999924	-0.158725	0.139659	0.551282	0.0225917	0.834506	0.976797	0.0247141	0.819212	0.941218	0.0165505	0.87836	0.930542	-0.177503	0.0980287	0.371459	-0.217414	0.0406935	0.0761804
ENSG00000274021	RP11-823E8.3	0.0398493	0.710808	0.9231	0.180856	0.0898682	0.988997	0.300311	0.0075531	0.0810887	0.0635651	0.553989	0.649259	0.164476	0.123502	0.379456	0.0238044	0.82476	0.999554	-0.149804	0.161157	0.549255	-0.0405786	0.705756	0.999977	-0.171219	0.108646	0.984053	0.157118	0.143764	0.774934	0.0759412	0.479366	0.999994	0.116502	0.276928	0.998785	0.105889	0.323343	0.998651	-0.00955879	0.929158	0.988784	-0.0153579	0.886412	0.960706	0.231648	0.0298849	0.223732	0.300843	0.00439803	0.447903	0.11328	0.293325	0.873336	0.11153	0.300893	0.660792	0.0361631	0.738003	0.999918	0.0387615	0.719931	0.972656	0.110357	0.306038	0.999924	0.079716	0.460341	0.790056	-0.281979	0.00777672	0.585225	-0.0369896	0.732239	0.908227	0.0751638	0.486427	0.653416	0.0630369	0.559581	0.799664	0.0932411	0.384795	0.486099
ENSG00000206159	GYG2P1	-0.0293061	0.785143	0.942901	0.059792	0.5778	0.989132	-0.207183	0.0687512	0.232857	-0.0177649	0.868757	0.908127	-0.305922	0.0035511	0.0612807	-0.0253391	0.81366	0.999554	-0.133731	0.21152	0.612327	-0.169954	0.11132	0.999977	0.00859109	0.936314	0.997945	0.12001	0.265398	0.845853	0.319056	0.00230763	0.999994	0.0659659	0.539088	0.998785	-0.00666527	0.950569	0.998651	0.107929	0.314056	0.853962	0.0127013	0.905961	0.968248	0.134723	0.210769	0.514762	0.128063	0.234416	0.718857	0.104259	0.3337	0.884406	-0.0100581	0.925899	0.979227	0.127948	0.234837	0.999918	-0.0400192	0.711238	0.970761	0.101804	0.345269	0.999924	0.0954299	0.376463	0.737757	-0.10703	0.320939	0.852999	0.0162046	0.880884	0.960663	-0.0498417	0.644685	0.776234	0.045173	0.67601	0.860617	0.00361657	0.973167	0.981678
ENSG00000140945	CDH13	0.0201403	0.851397	0.962413	0.0184337	0.863863	0.995122	0.0075727	0.947536	0.975383	-0.0367298	0.732558	0.802189	0.0987455	0.357235	0.64095	-0.153379	0.151279	0.958458	0.0995807	0.353163	0.745356	0.0948978	0.376369	0.999977	-0.174935	0.101073	0.984053	-0.03428	0.75119	0.969188	0.0355422	0.740894	0.999994	0.0115555	0.914411	0.998785	-0.0184028	0.864089	0.998651	-0.0784376	0.464996	0.897014	0.00962097	0.928698	0.977117	0.0176127	0.870619	0.9498	-0.0496482	0.645971	0.915871	-0.132044	0.220066	0.851767	-0.0244944	0.820792	0.942436	-0.0032864	0.975757	0.999918	-0.0020337	0.984997	0.997811	-0.0664705	0.538348	0.999924	-6.59857e-05	0.999513	0.999739	0.0407728	0.706047	0.950046	0.029541	0.784687	0.929208	-0.0231515	0.830466	0.900344	-0.00130505	0.990372	0.996888	-0.0660452	0.538599	0.634115
ENSG00000235159	RP6-109B7.4	0.0513741	0.63256	0.897446	-0.0926704	0.387724	0.988997	-0.0546454	0.63466	0.790021	0.0430289	0.688876	0.766301	-0.131612	0.21891	0.504327	0.0798969	0.456706	0.999554	-0.00761511	0.943536	0.985799	-0.017357	0.871745	0.999977	-0.0336106	0.754518	0.991579	0.14261	0.185019	0.804339	-0.0846029	0.430536	0.999994	-0.044847	0.676448	0.998785	-0.1131	0.291294	0.998651	-0.217716	0.0404083	0.783719	-0.0518384	0.629484	0.851145	0.00410007	0.969758	0.989192	0.0179372	0.868257	0.9718	-0.0401308	0.710468	0.963247	0.0459541	0.670729	0.88282	-0.0125254	0.907792	0.999918	-0.0210271	0.845822	0.984872	0.0100515	0.925947	0.999924	0.0342492	0.751407	0.920995	-0.0911955	0.398099	0.880012	-0.0907486	0.400425	0.747532	0.026194	0.808587	0.885632	0.0255557	0.813165	0.928478	0.0582868	0.587429	0.678086
ENSG00000232926	AC000078.5	-0.176312	0.0983742	0.651365	-0.101569	0.343586	0.988997	-0.256041	0.0236575	0.13682	-0.0794212	0.459399	0.562127	-0.363538	0.000462226	0.0227075	0.231735	0.0288801	0.821712	0.0778463	0.468378	0.815693	-0.0580218	0.589132	0.999977	0.000406732	0.996982	0.999274	0.00790217	0.94175	0.995889	-0.0536582	0.617488	0.999994	0.0409828	0.702962	0.998785	-0.0109088	0.919184	0.998651	0.0571743	0.594593	0.927394	0.131522	0.219228	0.551809	-0.0894532	0.407212	0.69285	-0.118743	0.270512	0.743238	0.0745555	0.489971	0.916846	0.185931	0.0828459	0.437694	-0.0738307	0.494212	0.999918	-0.178631	0.0958798	0.952817	-0.0360082	0.739085	0.999924	0.180715	0.0920044	0.499411	0.183104	0.0877154	0.730691	-0.142949	0.183966	0.622653	-0.235628	0.0271055	0.123358	0.186862	0.0812901	0.346752	-0.130407	0.223195	0.312945
ENSG00000250999	RP11-1379J22.5	-0.0595683	0.579227	0.885169	-0.0666224	0.535048	0.989132	-0.104686	0.361693	0.580393	0.120373	0.261169	0.359615	0.125506	0.241226	0.530105	0.0537901	0.616622	0.999554	-0.000827649	0.993858	0.998206	0.169521	0.112249	0.999977	-0.0352104	0.743229	0.991511	-0.174805	0.103326	0.750794	0.0224725	0.834421	0.999994	0.0174361	0.871165	0.998785	0.0146459	0.891645	0.998651	0.0579116	0.589841	0.926659	-0.0371777	0.729422	0.896919	0.0116083	0.914517	0.96891	-0.0489975	0.650306	0.916427	0.0672074	0.533843	0.928302	0.0328904	0.760968	0.920731	-0.0687491	0.524479	0.999918	-0.203116	0.0576973	0.952817	-0.12946	0.229306	0.999924	0.0185996	0.863437	0.961089	0.081924	0.44797	0.89332	0.0239835	0.824469	0.942951	0.0122641	0.909708	0.949715	-0.00520117	0.961641	0.987653	0.120747	0.25968	0.353685
ENSG00000188060	RAB42	0.00379538	0.971841	0.993477	0.098544	0.358222	0.988997	0.0442464	0.700495	0.832876	0.547309	2.85704566671541e-08	3.7456642811393e-07	-0.0394776	0.713389	0.871463	0.0446066	0.678087	0.999554	-0.195608	0.0662006	0.375652	-0.149809	0.161142	0.999977	-0.149839	0.161057	0.984053	0.130957	0.223923	0.825821	-0.0858131	0.423948	0.999994	-0.0759683	0.479209	0.998785	-0.0915032	0.393755	0.998651	-0.0682763	0.524937	0.912174	-0.00340183	0.97476	0.991402	0.173243	0.106494	0.378367	0.0705224	0.513812	0.870198	-0.0217924	0.840283	0.980278	0.0429626	0.691039	0.891467	-0.110148	0.30696	0.999918	-0.138789	0.197194	0.952817	-0.0226908	0.833791	0.999924	0.00715436	0.947254	0.987206	-0.174984	0.102967	0.741693	0.0993914	0.35688	0.722278	0.264154	0.0128862	0.088801	0.014284	0.894916	0.961576	0.562218	9.85162174060861e-09	1.32845162589541e-07
ENSG00000261663	RP11-304L19.11	-0.108994	0.309276	0.772298	-0.000674212	0.994997	0.999754	-0.128728	0.261345	0.481597	-0.255252	0.0157724	0.0346088	-0.150383	0.159525	0.430656	0.253075	0.0167181	0.821712	-0.124654	0.244462	0.647108	0.0266453	0.804241	0.999977	0.116421	0.277265	0.984053	-0.10046	0.351709	0.882054	-0.0046996	0.965136	0.999994	0.0532808	0.619967	0.998785	0.0743847	0.488445	0.998651	0.19731	0.0638296	0.783719	0.169854	0.111534	0.41951	-0.0932151	0.387689	0.678407	-0.0377491	0.726955	0.938421	0.0767936	0.476998	0.912783	0.0482903	0.655029	0.875595	0.0704107	0.514481	0.999918	0.0189912	0.860591	0.986872	0.0841759	0.435547	0.999924	0.0315086	0.770728	0.928927	0.0713855	0.508661	0.909376	-0.225189	0.0349075	0.570258	-0.36417	0.00048674	0.0365751	0.0892826	0.40811	0.697195	-0.25268	0.016895	0.035902
ENSG00000204778	RP11-15J10.1	-0.120655	0.260046	0.746076	0.062008	0.563758	0.989132	0.0263556	0.818831	0.906588	-0.11884	0.267335	0.366415	-0.214799	0.0432358	0.219759	-0.085937	0.423277	0.999554	0.0718174	0.503616	0.831646	-0.00386087	0.971355	0.999977	0.16619	0.119587	0.984053	0.0843316	0.434695	0.908088	-0.05746	0.59275	0.999994	0.112413	0.294252	0.998785	0.19879	0.0618241	0.998651	0.141419	0.186188	0.81582	0.15824	0.138584	0.456232	0.00176913	0.986948	0.995439	-0.0336892	0.755343	0.946564	0.0438153	0.685226	0.958132	0.10107	0.348775	0.696926	-0.0760438	0.481324	0.999918	-0.100943	0.349387	0.952817	0.030239	0.779727	0.999924	0.140243	0.192493	0.606415	0.137384	0.201812	0.797832	-0.0485215	0.653483	0.87504	-0.089129	0.40892	0.586475	0.125505	0.243969	0.557455	-0.0945102	0.37833	0.479475
ENSG00000275454	CTD-2026K11.4	-0.21826	0.0398985	0.55768	-0.215206	0.0428323	0.988997	-0.184645	0.105585	0.291845	-0.313996	0.00273068	0.00768367	0.115325	0.281844	0.570544	-0.0428677	0.689982	0.999554	0.293572	0.00523491	0.09377	-0.125873	0.239843	0.999977	0.0665832	0.535289	0.984053	-0.059485	0.581958	0.943983	-0.0365119	0.734085	0.999994	0.0065244	0.951613	0.998785	0.172683	0.10561	0.998651	0.171559	0.107935	0.788513	0.0109503	0.918878	0.97255	-0.0461874	0.669154	0.857134	-0.035561	0.742212	0.94236	0.143201	0.183185	0.840813	0.0385043	0.721714	0.903271	0.0375881	0.728074	0.999918	0.135185	0.209193	0.952817	0.0535831	0.620019	0.999924	-0.0514433	0.634077	0.873567	0.126373	0.240699	0.818501	-0.083316	0.440268	0.77117	-0.122751	0.254553	0.43523	-0.0307791	0.775895	0.910198	-0.331005	0.00153296	0.00447208
ENSG00000232815	DUX4L50	-0.0895483	0.403981	0.810676	0.0138508	0.897494	0.995122	-0.256833	0.0232145	0.135473	-0.0532194	0.620371	0.707684	-0.261943	0.0131496	0.118328	0.248251	0.0189896	0.821712	0.106313	0.321396	0.721779	0.0169066	0.875045	0.999977	0.00197774	0.985324	0.999101	-0.0568084	0.599086	0.947006	-0.109871	0.305376	0.999994	-0.0244673	0.819961	0.998785	-0.0210619	0.84468	0.998651	0.0529481	0.622157	0.933711	0.121184	0.257945	0.592207	-0.0914424	0.396818	0.685756	-0.0443939	0.681293	0.926314	0.0594649	0.582085	0.942284	0.0678634	0.529848	0.809103	-0.0970803	0.368226	0.999918	-0.125471	0.244099	0.952817	-0.0302098	0.779934	0.999924	0.0904072	0.402207	0.753914	0.0140043	0.896962	0.986057	-0.134851	0.210332	0.63746	-0.196601	0.0663764	0.199373	0.101198	0.348161	0.649438	-0.102552	0.33891	0.439036
ENSG00000265413	RP11-789C17.1	-0.0242887	0.821253	0.954523	0.108583	0.311112	0.988997	0.191707	0.0926842	0.272061	-0.123928	0.247243	0.344459	-0.0509418	0.63543	0.830311	-0.0161493	0.8806	0.999554	-0.0365884	0.733549	0.925105	-0.0684934	0.523617	0.999977	0.0426142	0.691723	0.989124	0.209082	0.0505853	0.705594	-0.110877	0.300939	0.999994	-0.0011603	0.99139	0.998945	0.0629578	0.557789	0.998651	0.0496072	0.644324	0.937896	-0.0134835	0.900199	0.966287	-0.156274	0.145956	0.434631	-0.126921	0.238649	0.720764	-0.0637473	0.555155	0.936329	-0.188988	0.0778263	0.431123	0.0163692	0.879683	0.999918	0.159908	0.136694	0.952817	0.0950155	0.378548	0.999924	-0.0928667	0.389474	0.74673	0.170183	0.112916	0.748829	0.0773788	0.473637	0.788816	-0.0454366	0.674225	0.796239	-0.116384	0.280212	0.591705	-0.137312	0.199432	0.285574
ENSG00000272263	RP11-767C1.2	0.00739716	0.94515	0.987275	0.0351895	0.743376	0.992086	-0.0216052	0.85107	0.925116	-0.0706666	0.510495	0.610353	-0.13202	0.217472	0.502413	-0.00834683	0.938121	0.999554	0.170575	0.110001	0.473315	-0.233807	0.0274395	0.999977	-0.0160533	0.881305	0.996411	0.121512	0.259416	0.842692	-0.188204	0.0773571	0.999994	-0.0978761	0.361505	0.998785	-0.107437	0.31628	0.998651	-0.0148129	0.890417	0.980628	-0.0115651	0.91434	0.970843	-0.06497	0.547577	0.786131	-0.021588	0.841761	0.965048	-0.0150135	0.889582	0.985865	0.0647163	0.549146	0.821626	-0.272159	0.0103119	0.999918	-0.238908	0.0249822	0.952817	-0.115202	0.285159	0.999924	-0.0176268	0.870517	0.963081	0.00310433	0.9771	0.997279	0.064522	0.550348	0.828784	0.145064	0.177496	0.349441	0.0219655	0.839031	0.940312	-0.0403359	0.707436	0.780554
ENSG00000212607	SNORA3B	0.171122	0.108847	0.656784	0.189511	0.0752851	0.988997	0.34663	0.00187772	0.0423367	0.238188	0.0245923	0.0506451	0.0988656	0.356647	0.640408	-0.111121	0.299871	0.999554	0.0600074	0.576428	0.866941	-0.0457153	0.670543	0.999977	-0.0780717	0.467088	0.984053	-0.134655	0.211001	0.818165	0.221124	0.0373025	0.999994	0.0758795	0.479725	0.998785	0.0581655	0.588208	0.998651	0.051958	0.628692	0.934398	0.00855808	0.936558	0.979689	0.228731	0.0320723	0.229154	0.170892	0.111402	0.607815	-0.0128518	0.905401	0.988904	0.0310594	0.773908	0.925953	0.143358	0.182703	0.999918	-0.0224235	0.835721	0.983911	0.0758241	0.482595	0.999924	0.0850554	0.430749	0.769915	-0.217133	0.0421455	0.680123	0.0323752	0.764602	0.920139	0.0472665	0.661891	0.787718	0.0360267	0.738956	0.892633	0.278629	0.0081933	0.0192361
ENSG00000259706	HSP90B2P	0.0758534	0.479876	0.846319	0.0869931	0.417579	0.988997	0.343089	0.00210453	0.0442739	0.282128	0.00739286	0.0179566	0.0205256	0.848588	0.936943	-0.0214071	0.842167	0.999554	-0.122846	0.251427	0.654127	0.15369	0.150443	0.999977	-0.0674345	0.530071	0.984053	0.00580487	0.957193	0.9972	0.14963	0.161649	0.999994	0.0593729	0.580474	0.998785	-0.00694774	0.948477	0.998651	-0.0555809	0.604921	0.930168	-0.178011	0.0951236	0.395025	0.138539	0.198008	0.499391	0.118922	0.269785	0.742854	-0.0969662	0.368793	0.891702	-0.0844431	0.434086	0.752626	0.135853	0.20693	0.999918	-0.0483182	0.654842	0.964763	0.0741184	0.492527	0.999924	-0.101209	0.348109	0.718718	-0.196746	0.0661722	0.709077	-0.00972349	0.928357	0.976462	0.0540181	0.617178	0.755442	-0.134067	0.213018	0.525119	0.275784	0.00889917	0.020674
ENSG00000214578	HMGN2P15	-0.00667272	0.950514	0.98843	-0.107585	0.31561	0.988997	-0.171901	0.132349	0.329382	-0.0975817	0.362958	0.468409	-0.0034155	0.974658	0.989159	-0.0107578	0.920299	0.999554	0.18604	0.0808876	0.411579	0.0424357	0.692949	0.999977	-0.0133132	0.901453	0.997029	-0.181995	0.0896855	0.744876	-0.194915	0.0671856	0.999994	-0.258365	0.0145009	0.998785	-0.308723	0.00324447	0.998651	-0.263622	0.0125541	0.783719	-0.199531	0.0608394	0.334609	-0.190006	0.0762087	0.327265	-0.159222	0.138406	0.637909	-0.169507	0.114376	0.834231	-0.0971407	0.367927	0.710318	-0.125225	0.245033	0.999918	-0.0512751	0.635188	0.96344	-0.207391	0.0525231	0.999924	-0.166201	0.12172	0.532872	-0.0505609	0.639913	0.935902	-0.109435	0.310122	0.695754	-0.0756987	0.483322	0.650592	-0.163697	0.12752	0.417483	-0.150967	0.157894	0.236358
ENSG00000257433	RP1-197B17.3	0.181265	0.0891332	0.645402	0.0577469	0.590901	0.989132	0.16207	0.156294	0.361722	0.106492	0.320577	0.423245	-0.0241135	0.822521	0.925498	0.011325	0.916112	0.999554	-0.138658	0.195018	0.594146	-0.074682	0.486704	0.999977	0.00738048	0.945273	0.997945	-0.168426	0.116738	0.764027	0.0759125	0.479533	0.999994	0.0848175	0.429364	0.998785	-0.0121345	0.91014	0.998651	-0.0312111	0.771546	0.960026	0.132354	0.216302	0.547691	0.0724876	0.502122	0.757069	0.188625	0.0784093	0.576461	0.0603151	0.576691	0.939677	0.0880687	0.414539	0.742669	0.117773	0.274471	0.999918	0.0922614	0.392585	0.952817	-0.0226126	0.834356	0.999924	0.0741362	0.492423	0.80619	-0.211715	0.0476843	0.695079	-0.092498	0.391367	0.741555	0.00279029	0.979416	0.989691	0.113754	0.291298	0.602236	0.106963	0.318429	0.417844
ENSG00000086159	AQP6	0.0566659	0.59788	0.889165	-0.0216631	0.840305	0.994968	-0.0655353	0.568636	0.742457	-0.0840032	0.433823	0.537653	0.0633373	0.555413	0.782763	0.119795	0.263482	0.999554	0.00163384	0.987876	0.997067	0.0389688	0.716925	0.999977	-0.0640251	0.551119	0.985514	-0.258684	0.0149515	0.616215	-0.0481637	0.654	0.999994	-0.151941	0.155198	0.998785	-0.225517	0.033595	0.998651	-0.134184	0.209962	0.82072	-0.30917	0.00319773	0.135987	-0.0960944	0.373133	0.668222	-0.0848735	0.431739	0.832671	-0.106926	0.321414	0.879895	-0.277033	0.00897522	0.268281	-0.095378	0.376724	0.999918	-0.108785	0.313023	0.952817	-0.0786548	0.466352	0.999924	-0.22374	0.0361263	0.412901	-0.103146	0.338915	0.859083	-0.134447	0.211714	0.63932	-0.174699	0.103539	0.254999	-0.289753	0.00617645	0.144228	-0.109163	0.308521	0.407303
ENSG00000244040	IL12A-AS1	-0.139702	0.191646	0.707606	0.139768	0.191435	0.988997	0.0285257	0.8042	0.896639	-0.344693	0.000940164	0.00305546	-0.0771755	0.472232	0.729027	0.108808	0.310108	0.999554	0.0267001	0.803847	0.949166	-0.0138221	0.897706	0.999977	0.0302172	0.778631	0.991579	0.15593	0.146855	0.775135	-0.102711	0.338158	0.999994	-0.0471919	0.660546	0.998785	-0.10956	0.306756	0.998651	-0.151983	0.155082	0.800437	-0.0865364	0.420038	0.724052	-0.0851676	0.430139	0.708535	-0.0435498	0.687034	0.927316	-0.139252	0.195688	0.844204	-0.0435763	0.686854	0.890199	-0.0525568	0.626745	0.999918	0.000880545	0.993504	0.99893	-0.109457	0.310024	0.999924	0.0230236	0.831389	0.949598	-0.031701	0.769367	0.966074	-0.163783	0.127316	0.590645	-0.170069	0.113162	0.268472	-0.0488702	0.651155	0.848761	-0.340441	0.00109693	0.00335283
ENSG00000231050	RP1-140A9.1	0.0948961	0.376377	0.801712	0.0152422	0.887262	0.995122	0.0399615	0.728313	0.849862	-0.0423653	0.693433	0.77021	-0.0350347	0.744466	0.887458	0.0131384	0.90274	0.999554	0.0867007	0.419152	0.787865	-0.00236087	0.982482	0.999977	-0.0211942	0.843717	0.995635	-0.22231	0.0373644	0.683652	0.0235395	0.826679	0.999994	-0.0259401	0.809323	0.998785	-0.0625548	0.560318	0.998651	-0.0295952	0.783075	0.961117	0.00235656	0.982514	0.993583	0.0494717	0.647146	0.844843	0.0532458	0.622226	0.907856	-0.0237668	0.82603	0.977392	0.0609659	0.572578	0.833179	0.0211297	0.845078	0.999918	-0.121821	0.258198	0.952817	-0.0991802	0.357908	0.999924	0.00212393	0.984331	0.996157	-0.12509	0.245544	0.822549	-0.0112251	0.91733	0.972781	0.0138295	0.898241	0.942403	0.0284196	0.792674	0.917262	-0.0501469	0.640721	0.724148
ENSG00000260635	RP11-21M24.3	-0.0128859	0.904601	0.976462	-0.060716	0.571925	0.989132	-0.094274	0.41165	0.621808	0.276748	0.00865431	0.0205832	-0.328763	0.0016573	0.0416117	0.24171	0.022489	0.821712	-0.0440021	0.682213	0.905875	-0.120178	0.261949	0.999977	-0.0891829	0.405909	0.984053	-0.0387627	0.719923	0.965769	0.0263439	0.806413	0.999994	0.0373932	0.727914	0.998785	-0.00200087	0.985153	0.999071	0.1688	0.113806	0.791025	0.246547	0.0198528	0.22519	0.0180577	0.86738	0.949357	0.0712416	0.509518	0.868942	0.120487	0.263489	0.864548	0.204392	0.0561116	0.39708	0.0334595	0.756959	0.999918	-0.148591	0.167077	0.952817	0.00949845	0.930011	0.999924	0.128629	0.232334	0.639174	-0.0686466	0.525099	0.911652	-0.141512	0.188461	0.624482	-0.163683	0.127552	0.287616	0.227816	0.0327851	0.245344	0.245057	0.0206353	0.0426857
ENSG00000268093	AC022154.7	0.260868	0.0135436	0.450181	0.184547	0.0833971	0.988997	-0.0651363	0.570998	0.744092	-0.0530621	0.621406	0.708515	0.297554	0.00462755	0.0701625	-0.0219309	0.838357	0.999554	-0.0385339	0.719952	0.919541	0.0843936	0.431682	0.999977	-0.165561	0.121011	0.984053	-0.0660733	0.540783	0.938435	-0.0715025	0.505494	0.999994	0.0188565	0.860771	0.998785	0.0662506	0.537334	0.998651	0.138073	0.196927	0.816956	0.153509	0.15093	0.470924	-0.0932161	0.387685	0.678407	0.0421973	0.69627	0.930836	0.0392744	0.716382	0.963635	-0.0346086	0.748884	0.915637	-0.0385764	0.721214	0.999918	0.110351	0.306067	0.952817	-0.0112109	0.917433	0.999924	0.0490669	0.649843	0.879758	0.00625603	0.95387	0.994045	-0.045399	0.67448	0.883324	-0.0537028	0.619237	0.756982	0.0581833	0.59026	0.813954	-0.0391741	0.715497	0.786695
ENSG00000189269	DRICH1	0.118853	0.267283	0.749171	-0.00342903	0.974558	0.998507	0.0270955	0.813836	0.902787	0.011357	0.915876	0.941674	0.0247011	0.81827	0.923902	-0.0485598	0.651339	0.999554	0.152793	0.152867	0.538229	0.175868	0.0992374	0.999977	0.0983344	0.35925	0.984053	-0.114597	0.287711	0.856179	0.0035886	0.973375	0.999994	0.199422	0.0609833	0.998785	0.121304	0.257469	0.998651	0.0724702	0.499736	0.906812	0.00553548	0.95894	0.987855	0.0764073	0.479224	0.741818	-0.0114656	0.915565	0.980604	0.161861	0.131905	0.834231	0.148992	0.165921	0.535134	0.0513755	0.634525	0.999918	-0.0336053	0.755933	0.976285	0.0434858	0.68747	0.999924	0.0030722	0.977337	0.994372	0.14134	0.189003	0.792043	0.0335553	0.756285	0.91749	-0.00943175	0.930501	0.962227	0.0608323	0.573421	0.806339	0.0199205	0.853001	0.895119
ENSG00000105877	DNAH11	0.0517406	0.630131	0.896768	-0.0173352	0.871904	0.995122	0.297569	0.00814859	0.0838889	0.0258456	0.810005	0.86275	-0.0570747	0.595236	0.806789	0.088058	0.41188	0.999554	-0.34181	0.00104405	0.0347665	0.0719081	0.503076	0.999977	0.0426293	0.691619	0.989124	-0.0859451	0.425925	0.905478	-0.0187866	0.861282	0.999994	-0.0802167	0.4549	0.998785	-0.184149	0.0840774	0.998651	-0.0854633	0.425846	0.888285	-0.126584	0.237179	0.571944	-0.0597335	0.580379	0.808798	0.0516091	0.632983	0.911348	-0.0002643	0.99805	0.999442	-0.0361822	0.73787	0.911105	-0.0509909	0.637066	0.999918	0.00912509	0.932755	0.994544	-0.0398671	0.712287	0.999924	-0.117453	0.27579	0.66946	-0.159781	0.13701	0.762607	-0.245098	0.021359	0.570258	-0.133749	0.214116	0.391743	-0.0809009	0.453679	0.72969	-0.00736655	0.945376	0.962681
ENSG00000277728	RP11-143K11.7	-0.0600725	0.576014	0.883368	-0.23713	0.0252557	0.988997	-0.0433587	0.706226	0.83644	0.232723	0.0281853	0.056747	-0.16168	0.130101	0.388982	0.176191	0.09861	0.906252	0.00835897	0.938031	0.984991	0.0223716	0.835154	0.999977	-0.0643942	0.54882	0.98532	0.0514923	0.633754	0.951022	0.0257178	0.810926	0.999994	-0.0440588	0.681826	0.998785	0.0402085	0.708318	0.998651	0.104361	0.330411	0.861187	0.0385868	0.719584	0.893273	-0.0712649	0.509379	0.761484	-0.0800655	0.45837	0.848113	-0.0139813	0.89713	0.986715	-0.0458982	0.671106	0.883065	0.0255899	0.81292	0.999918	0.0168408	0.876244	0.986872	0.0671899	0.53395	0.999924	-0.0353397	0.74376	0.91729	0.0795571	0.461238	0.897247	-0.0570638	0.597442	0.850999	-0.0879911	0.414952	0.591763	-0.0291808	0.78725	0.914945	0.179435	0.0924643	0.152526
ENSG00000255434	CTD-2530H12.8	-0.16105	0.131626	0.674701	-0.152263	0.154313	0.988997	-0.279026	0.0133667	0.105424	-0.206794	0.0518493	0.0950715	-0.0672528	0.531182	0.76863	0.215305	0.0427339	0.821712	0.141834	0.184886	0.582752	0.0121632	0.909928	0.999977	0.00874619	0.935166	0.997945	0.110801	0.304085	0.862836	0.0419324	0.696412	0.999994	-0.0969147	0.366263	0.998785	0.0372222	0.72911	0.998651	0.124471	0.24516	0.832946	-0.00851364	0.936887	0.979758	-0.10155	0.346478	0.646937	-0.0250304	0.816938	0.960778	0.0994951	0.356376	0.887918	-0.0677073	0.530798	0.809498	0.0956385	0.375416	0.999918	0.156943	0.144216	0.952817	0.0374427	0.729085	0.999924	-0.094147	0.382942	0.7428	0.0212688	0.844072	0.977885	-0.151022	0.160163	0.608174	-0.211713	0.0476857	0.167243	-0.0816737	0.449363	0.727563	-0.235438	0.0263485	0.0526363
ENSG00000280207	RP11-423H2.4	-0.0337656	0.753422	0.935395	-0.0931569	0.385226	0.988997	-0.137846	0.228775	0.447358	-0.423253	3.58829510518355e-05	0.000176957	-0.085642	0.424876	0.693873	0.0121796	0.909807	0.999554	0.0144207	0.893301	0.972921	0.12788	0.232372	0.999977	0.0286592	0.789775	0.991579	0.0707691	0.512337	0.933014	-0.097892	0.361426	0.999994	-0.176872	0.0972926	0.998785	-0.0839275	0.434239	0.998651	-0.167475	0.116712	0.791025	-0.236884	0.0254118	0.246718	-0.260646	0.0141799	0.181092	-0.186071	0.0826113	0.58245	-0.150278	0.162255	0.834231	-0.222036	0.0376052	0.362701	-0.0904803	0.401825	0.999918	0.110796	0.304105	0.952817	-0.129759	0.228223	0.999924	-0.228707	0.0320904	0.40372	0.114915	0.28637	0.840557	-0.0960534	0.373338	0.731818	-0.23454	0.0278426	0.124713	-0.267817	0.0116462	0.17406	-0.460089	5.72787589225854e-06	3.32795827462528e-05
ENSG00000213399	AC022210.2	-0.0264393	0.805725	0.948883	-0.0439677	0.682448	0.990089	0.127848	0.264646	0.485088	0.285651	0.00665725	0.0164288	0.0389162	0.717291	0.873258	0.0431581	0.68799	0.999554	-0.227552	0.0319856	0.267018	-0.00768661	0.943007	0.999977	-0.112676	0.293115	0.984053	0.163639	0.127656	0.766103	-0.0136457	0.899004	0.999994	0.00651885	0.951654	0.998785	-0.0625929	0.560079	0.998651	-0.155978	0.144389	0.797371	-0.11824	0.269774	0.602466	0.0220951	0.838094	0.937721	-0.0200174	0.85314	0.967941	-0.124993	0.245913	0.859	-0.103814	0.33578	0.687188	-0.0245582	0.820333	0.999918	0.00918652	0.932304	0.994523	-0.141073	0.189848	0.999924	-0.0756014	0.483886	0.802977	-0.00826903	0.939051	0.991302	0.0429064	0.691422	0.891365	0.063343	0.557672	0.710789	-0.115288	0.284799	0.596129	0.265712	0.011846	0.0263743
ENSG00000144596	GRIP2	-0.0491726	0.647231	0.903034	0.111471	0.298342	0.988997	-0.0531804	0.64378	0.796579	-0.271342	0.0101085	0.0235624	-0.174026	0.102885	0.344596	-0.120533	0.260529	0.999554	-0.20797	0.0505018	0.331778	-0.0342908	0.749712	0.999977	0.0417097	0.697946	0.989404	0.177498	0.0980396	0.746244	0.111223	0.299427	0.999994	0.0957043	0.372308	0.998785	0.0837279	0.435337	0.998651	-0.0201423	0.851382	0.973623	0.0978942	0.361416	0.676894	0.0530269	0.62366	0.8319	0.214699	0.0445636	0.529575	0.123763	0.25063	0.859576	0.182221	0.0892817	0.445009	0.107913	0.316942	0.999918	0.0396386	0.713865	0.971501	0.00980947	0.927725	0.999924	0.12417	0.249061	0.651272	-0.169022	0.11543	0.748829	-0.224839	0.0351984	0.570258	-0.156577	0.145165	0.310046	0.157463	0.142875	0.439092	-0.250868	0.0177266	0.0374437
ENSG00000279277	RP11-861A13.3	-0.169949	0.111332	0.659392	-0.0294731	0.783949	0.993513	-0.0924279	0.420908	0.628312	0.300876	0.00416958	0.011005	-0.136061	0.203597	0.486304	0.10571	0.324166	0.999554	0.0645963	0.547564	0.854339	0.0465053	0.665187	0.999977	0.00293559	0.978218	0.998668	0.140163	0.192751	0.807807	-0.129592	0.226125	0.999994	-0.0395707	0.712742	0.998785	0.0576121	0.591769	0.998651	0.100027	0.350999	0.866915	0.0548798	0.60949	0.840601	0.0150989	0.888958	0.957723	-0.0687862	0.524255	0.874781	0.0463118	0.668315	0.955566	-0.0105142	0.922549	0.977817	-0.0259921	0.810034	0.999918	-0.0942399	0.38247	0.952817	0.0277989	0.797103	0.999924	0.00919926	0.93221	0.982851	0.0635517	0.556372	0.917068	-0.0362914	0.737107	0.910769	-0.0526034	0.626439	0.76253	0.0077397	0.942946	0.980787	0.323742	0.00196948	0.00556224
ENSG00000213433	RPLP1P6	0.0588516	0.583808	0.887415	-0.0721109	0.501869	0.989132	0.0438657	0.702951	0.834301	-0.0774142	0.470858	0.572972	0.320109	0.00222741	0.0481409	-0.0118328	0.912365	0.999554	0.167104	0.117537	0.487859	-0.0512993	0.633056	0.999977	0.103468	0.334591	0.984053	-0.0144662	0.893583	0.992169	0.066337	0.536802	0.999994	0.0366373	0.733206	0.998785	0.134583	0.208595	0.998651	0.120275	0.261559	0.840635	0.0179863	0.867136	0.953262	0.0367269	0.73407	0.888593	0.00399383	0.970541	0.993598	0.0330277	0.76	0.970157	0.0222439	0.837019	0.949513	-0.113716	0.291458	0.999918	-0.117803	0.274348	0.952817	0.112461	0.296854	0.999924	0.0877118	0.41644	0.762743	0.0691972	0.521773	0.9111	0.204834	0.0555704	0.570258	0.196608	0.0663671	0.199373	0.0306269	0.776974	0.91059	-0.0289835	0.787452	0.844609
ENSG00000273010	RP11-96K19.5	0.178337	0.0945086	0.649105	0.217221	0.0408775	0.988997	0.354059	0.0014719	0.0380426	0.0111055	0.917732	0.94279	0.331749	0.00149359	0.0396888	-0.00553185	0.958967	0.999554	-0.0941664	0.380075	0.763755	0.00280361	0.979197	0.999977	-0.221072	0.0373483	0.984053	-0.0869444	0.420545	0.904275	-0.0341965	0.750378	0.999994	-0.0772754	0.471657	0.998785	-0.0563293	0.60006	0.998651	0.0106445	0.921135	0.987695	-0.0147566	0.890831	0.962288	0.0313783	0.77165	0.906697	0.0396121	0.714048	0.9359	0.00448361	0.96693	0.997127	-0.0133128	0.902024	0.972867	-0.0395712	0.714331	0.999918	-0.0102787	0.924278	0.993502	0.121208	0.260618	0.999924	0.0566488	0.600115	0.85857	-0.101534	0.346558	0.862828	0.0310237	0.774161	0.925054	0.0718742	0.505756	0.668536	0.0156591	0.884866	0.958067	0.0239282	0.823863	0.873308
ENSG00000272483	RP11-169K17.3	-0.0584953	0.586091	0.887485	0.0278561	0.795536	0.993513	0.116372	0.310284	0.532243	0.240847	0.0229895	0.0478415	0.0745322	0.48758	0.739618	-0.0325249	0.762209	0.999554	0.0930437	0.385806	0.767138	0.102441	0.339437	0.999977	0.0558428	0.603218	0.988727	0.0576452	0.593707	0.945824	-0.0815771	0.447263	0.999994	0.0467895	0.663265	0.998785	0.0370168	0.730547	0.998651	-0.112637	0.293286	0.848697	-0.03131	0.770842	0.915127	0.0967896	0.369669	0.66508	8.93044741428527e-05	0.999341	0.999593	-0.0602254	0.577259	0.939677	-0.00196705	0.985488	0.996264	-0.160588	0.135012	0.999918	-0.195072	0.0685597	0.952817	-0.14999	0.163072	0.999924	-0.0764699	0.478863	0.800553	-0.00169474	0.987497	0.998418	0.184241	0.0857305	0.579471	0.190818	0.074939	0.213478	-0.0348998	0.746842	0.896331	0.227093	0.0323424	0.0626901
ENSG00000275532	CTB-58E17.3	0.277416	0.00848794	0.382251	0.279206	0.00805612	0.988997	0.049142	0.669189	0.813315	0.096544	0.368108	0.473704	-0.102839	0.337551	0.622669	0.0357658	0.739322	0.999554	0.0382178	0.722156	0.920176	-0.132874	0.214488	0.999977	-0.224791	0.0341848	0.984053	-0.0463084	0.668338	0.958004	2.90816500855067e-05	0.999784	0.999994	0.0585588	0.585684	0.998785	-0.070188	0.51337	0.998651	0.0255655	0.812026	0.966445	-0.00345376	0.974375	0.991402	0.0499761	0.643792	0.842913	0.117572	0.275297	0.745648	0.101199	0.34816	0.885664	0.0488043	0.651595	0.87376	0.133822	0.213864	0.999918	0.0964229	0.371494	0.952817	0.00626664	0.953791	0.999924	-0.0377152	0.72719	0.911833	-0.162237	0.130998	0.758976	-0.175425	0.10209	0.5834	-0.0378477	0.72627	0.831359	0.0166009	0.877993	0.956315	0.0966101	0.367778	0.46862
ENSG00000241449	RP11-545G3.1	-0.161478	0.130589	0.673256	-0.0269456	0.80208	0.993645	-0.226071	0.0465668	0.191325	-0.111428	0.29853	0.399867	-0.320115	0.00222696	0.0481409	0.238907	0.0241496	0.821712	-0.0144363	0.893187	0.972921	-0.0964353	0.36865	0.999977	0.05625	0.600574	0.988727	0.0875795	0.417146	0.904221	-0.0751969	0.483696	0.999994	0.0222463	0.836065	0.998785	-0.0159816	0.881831	0.998651	0.116885	0.275342	0.841795	0.0719286	0.502954	0.777842	-0.0727633	0.500493	0.756118	-0.027033	0.802578	0.958054	0.193259	0.0712223	0.834231	0.144139	0.180306	0.550421	-0.0481897	0.655702	0.999918	-0.101818	0.345202	0.952817	0.0508929	0.637715	0.999924	0.128729	0.231969	0.639167	0.0649695	0.54758	0.915854	-0.19413	0.0699325	0.570258	-0.229912	0.0311712	0.1326	0.141429	0.188722	0.496249	-0.137882	0.197552	0.283428
ENSG00000273443	RP11-54O7.18	0.0987984	0.356976	0.794257	0.0891143	0.406272	0.988997	0.143799	0.209105	0.425282	0.4139	5.53266674052644e-05	0.000257753	-0.154443	0.148428	0.414969	0.0677638	0.528059	0.999554	-0.0690176	0.520436	0.839595	-0.195304	0.0666312	0.999977	-0.108217	0.312757	0.984053	0.0095175	0.929871	0.99455	0.127254	0.234685	0.999994	0.0879846	0.412272	0.998785	0.0475193	0.658338	0.998651	0.121161	0.258036	0.8381	0.228782	0.0310443	0.267546	0.227449	0.0330753	0.232077	0.178278	0.0965476	0.594818	0.150787	0.160822	0.834231	0.299612	0.00456997	0.244429	0.0492727	0.648471	0.999918	-0.107413	0.3192	0.952817	0.140556	0.191494	0.999924	0.206318	0.0537853	0.449963	-0.131861	0.220712	0.810472	0.0388953	0.719005	0.902397	0.14582	0.175223	0.34668	0.281522	0.0078812	0.154638	0.391716	0.000147005	0.000577202
ENSG00000256705	CTD-2017C7.1	-0.187408	0.0786406	0.637304	-0.159255	0.136039	0.988997	-0.349812	0.00169298	0.0403946	0.0635757	0.553923	0.649218	-0.29478	0.00504357	0.0736913	0.221064	0.0373554	0.821712	-0.0254443	0.812901	0.951128	0.0292257	0.785718	0.999977	-0.0772272	0.471934	0.984053	-0.11391	0.290632	0.856265	0.0168569	0.87541	0.999994	-0.0138471	0.897521	0.998785	-0.0413436	0.700471	0.998651	0.14799	0.16635	0.807341	0.0816872	0.446649	0.741052	-0.0974173	0.366558	0.662723	-0.0929332	0.389133	0.810883	0.0743163	0.491369	0.916846	0.0772738	0.474239	0.776136	-0.0117505	0.913475	0.999918	-0.133905	0.213576	0.952817	0.0280852	0.795059	0.999924	0.0151617	0.888499	0.969944	0.112812	0.295339	0.843737	-0.187649	0.0799944	0.572881	-0.275872	0.00927894	0.0773966	0.0764476	0.478992	0.746957	0.00853716	0.936713	0.956443
ENSG00000177699	RP11-16K12.1	-0.0843771	0.431772	0.822317	-0.127379	0.23422	0.988997	-0.360729	0.00117695	0.0355407	0.225758	0.0334005	0.0654175	-0.225418	0.0336745	0.192376	0.115065	0.282936	0.999554	-0.0196472	0.854995	0.962363	-0.0838869	0.434462	0.999977	-0.0972743	0.364478	0.984053	0.137278	0.202161	0.810122	0.0739197	0.491175	0.999994	0.27459	0.0092111	0.998785	0.239416	0.0238409	0.998651	0.363653	0.000460162	0.701056	0.355107	0.000638467	0.100636	0.142224	0.186224	0.485415	0.160289	0.135749	0.635267	0.335101	0.00141592	0.834231	0.305476	0.00380169	0.242632	0.120517	0.263369	0.999918	0.0361186	0.738314	0.974108	0.178993	0.0951965	0.999924	0.261473	0.0138652	0.351157	0.060738	0.574017	0.920535	-0.0726535	0.501141	0.80218	-0.0549104	0.611367	0.751202	0.34333	0.00105729	0.0853903	0.219979	0.0383226	0.0724921
ENSG00000270059	RP11-88H12.2	-0.0981932	0.359944	0.795336	0.108492	0.311522	0.988997	-0.034605	0.763583	0.871506	-0.340494	0.00109486	0.00347569	-0.00353157	0.973797	0.988864	-0.12301	0.250789	0.999554	-0.0874289	0.415241	0.786125	-0.0241886	0.821978	0.999977	-0.0660372	0.538648	0.984315	0.0508152	0.638229	0.952104	0.0539054	0.615866	0.999994	-0.0097394	0.927823	0.998785	-0.00859793	0.936263	0.998651	0.0544958	0.611999	0.931179	-0.0382611	0.721854	0.894115	-0.141495	0.188515	0.488083	-0.000332394	0.997548	0.999465	0.00722938	0.946702	0.994042	-0.0890423	0.409378	0.740461	0.103131	0.338983	0.999918	0.224441	0.0355324	0.952817	0.118885	0.269937	0.999924	0.00244111	0.981991	0.995829	-0.00367167	0.972916	0.997136	-0.0552665	0.609054	0.855232	-0.0944628	0.38134	0.561632	-0.0530206	0.623702	0.834034	-0.33827	0.00118585	0.0035846
ENSG00000231720	RP11-568A7.3	-0.0150892	0.888386	0.971522	-0.127521	0.233697	0.988997	-0.1619	0.156736	0.362217	0.189558	0.0752114	0.129809	0.19605	0.0655783	0.274562	-0.0762117	0.477798	0.999554	0.0846214	0.430436	0.792847	0.0922225	0.390032	0.999977	-0.0601141	0.575749	0.986599	0.24818	0.0197295	0.624956	-0.0732137	0.495335	0.999994	0.0509454	0.635406	0.998785	0.120011	0.262615	0.998651	0.105183	0.326596	0.859023	0.12306	0.250593	0.584933	0.147771	0.169457	0.464891	0.095052	0.378364	0.806252	0.120551	0.263233	0.864433	0.144043	0.180597	0.550952	0.0583786	0.58901	0.999918	0.150137	0.162655	0.952817	0.13003	0.227247	0.999924	0.078717	0.465999	0.79288	0.0404259	0.708434	0.95005	0.0783098	0.468316	0.785978	0.0613972	0.56986	0.720771	0.141358	0.188948	0.496418	0.158637	0.137585	0.211433
ENSG00000078900	TP73	-0.0793586	0.459755	0.837875	0.180985	0.0896354	0.988997	0.270604	0.0165655	0.117232	-0.111908	0.296441	0.397765	-0.128196	0.231208	0.518762	0.142363	0.183237	0.975344	-0.17454	0.101857	0.455358	-0.236379	0.025736	0.999977	0.117368	0.273347	0.984053	0.00259381	0.980865	0.99838	-0.195335	0.0665874	0.999994	-0.0423738	0.693375	0.998785	-0.213523	0.0445236	0.998651	-0.200075	0.0601244	0.783719	-0.0893631	0.404958	0.711799	-0.143655	0.181786	0.478623	-0.103268	0.338339	0.783867	-0.116141	0.281224	0.8707	-0.0299315	0.781911	0.929572	-0.167839	0.118038	0.999918	-0.100448	0.351766	0.952817	-0.211672	0.0477305	0.999924	-0.00213332	0.984262	0.996157	-0.0188122	0.861892	0.980578	-0.0349493	0.746495	0.913568	-0.0961017	0.373097	0.554	-0.032309	0.76507	0.905054	-0.0833164	0.437605	0.538395
ENSG00000226415	TPI1P1	0.00952186	0.929431	0.9834	-0.206145	0.052605	0.988997	0.00864858	0.940095	0.971356	0.195928	0.0657487	0.116263	-0.00516739	0.961668	0.983072	-0.0516899	0.630467	0.999554	0.0978566	0.361601	0.751617	0.0940092	0.380874	0.999977	-0.095172	0.374985	0.984053	0.021079	0.845446	0.985235	-0.0777595	0.468876	0.999994	-0.0852339	0.427094	0.998785	-0.164945	0.122421	0.998651	-0.136247	0.202973	0.81747	-0.0567618	0.597259	0.834166	0.0521257	0.629579	0.834492	-0.020033	0.853027	0.967941	-0.0455374	0.673544	0.956347	-0.0355204	0.742496	0.913028	-0.0330118	0.760112	0.999918	-0.0318536	0.768288	0.978169	0.0431516	0.689749	0.999924	-0.0155713	0.885507	0.968898	-0.0944317	0.381498	0.874531	0.079918	0.459201	0.780459	0.0811979	0.452018	0.624149	-0.017961	0.868084	0.952212	0.183654	0.0849285	0.141907
ENSG00000183562	CTC-343N3.1	-0.130603	0.222494	0.725107	-0.131094	0.220745	0.988997	-0.261269	0.0208604	0.129752	0.116855	0.275465	0.375456	-0.291024	0.00565993	0.0779289	0.237821	0.0248206	0.821712	0.109664	0.306294	0.708611	-0.152767	0.152937	0.999977	-0.056208	0.600847	0.988727	0.121831	0.258159	0.842388	-0.131582	0.219017	0.999994	-0.0298617	0.78117	0.998785	0.0399571	0.710061	0.998651	0.203734	0.0554943	0.783719	0.215274	0.0427643	0.296783	-0.0490857	0.649717	0.84641	-0.0334624	0.756939	0.946956	0.196609	0.0663656	0.834231	0.227619	0.0329406	0.350748	-0.0424983	0.694211	0.999918	-0.0903521	0.402495	0.952834	0.0666589	0.537194	0.999924	0.174602	0.103733	0.513221	0.0682659	0.527405	0.912275	-0.209414	0.0502109	0.570258	-0.204331	0.0561868	0.182318	0.221885	0.037739	0.258459	0.11253	0.293747	0.391449
ENSG00000251429	RP11-597D13.7	0.27916	0.00806697	0.375329	0.194617	0.0676139	0.988997	0.188319	0.0987081	0.281949	0.252719	0.0168774	0.0366895	0.115653	0.280468	0.56947	0.0416085	0.698643	0.999554	0.0661474	0.537969	0.84915	0.0938883	0.38149	0.999977	-0.0477681	0.656662	0.988727	0.0164764	0.878901	0.990001	-0.0996267	0.352939	0.999994	-0.154439	0.14844	0.998785	-0.165023	0.122241	0.998651	-0.167887	0.115802	0.791025	-0.224392	0.0345129	0.278001	-0.190958	0.0747215	0.324021	-0.200649	0.0608677	0.549803	-0.0990162	0.358707	0.88815	-0.186608	0.0817122	0.435267	-0.0589119	0.585606	0.999918	-0.0222455	0.837007	0.983911	-0.0310624	0.773887	0.999924	-0.163808	0.127258	0.538179	0.0836608	0.438371	0.890505	-0.0975638	0.365835	0.727831	-0.121952	0.257682	0.438454	-0.212003	0.0473752	0.280663	0.221172	0.03726	0.0708168
ENSG00000259687	LINC01220	0.0842775	0.432318	0.822571	-0.0131131	0.902927	0.995171	-0.000853462	0.994083	0.996622	-0.0546352	0.611088	0.699934	0.140016	0.190639	0.47018	0.107899	0.314192	0.999554	-0.231807	0.0288295	0.254003	0.163109	0.126695	0.999977	-0.224204	0.0346688	0.984053	-0.162176	0.131144	0.767265	-0.11183	0.296781	0.999994	-0.181904	0.087993	0.998785	-0.16846	0.114546	0.998651	-0.0817607	0.446238	0.894175	-0.126229	0.238506	0.573337	-0.108141	0.315914	0.622493	-0.0498752	0.644463	0.915101	0.00137063	0.989888	0.998453	-0.119875	0.265938	0.629405	-0.118338	0.272162	0.999918	0.0718139	0.506114	0.957495	-0.0583453	0.589224	0.999924	-0.100607	0.351001	0.720139	-0.0742897	0.491525	0.905302	-0.073121	0.498384	0.800476	0.0259049	0.81066	0.886818	-0.130703	0.224829	0.538606	-0.0897861	0.402729	0.503889
ENSG00000118017	A4GNT	-0.0375928	0.726519	0.928726	0.111627	0.297663	0.988997	-0.168945	0.139235	0.338409	-0.413398	5.66078003096937e-05	0.000262898	-0.140204	0.190039	0.469829	0.00294634	0.978138	0.999554	-0.340896	0.00107909	0.0356375	-0.132201	0.216838	0.999977	0.0644375	0.548551	0.98505	0.0824946	0.444804	0.91285	0.0267753	0.803305	0.999994	0.123305	0.249646	0.998785	0.0548705	0.609551	0.998651	0.0826182	0.441468	0.89384	0.109068	0.308943	0.638572	0.00863068	0.936391	0.977549	0.105924	0.325996	0.776582	0.177364	0.0982976	0.834231	0.129858	0.227866	0.5953	0.0193138	0.858247	0.999918	-0.0184531	0.864503	0.986872	-0.0533835	0.621325	0.999924	0.056926	0.598329	0.857893	2.96043731541361e-05	0.999782	0.999912	-0.142121	0.186547	0.623851	-0.153411	0.153577	0.320785	0.118725	0.270585	0.583205	-0.407893	7.25799698737539e-05	0.000311618
ENSG00000283646	RP11-24F11.5	0.0370557	0.730275	0.929831	0.0429306	0.68955	0.990089	0.05723	0.618703	0.77974	0.284405	0.00690968	0.0169652	-0.0744968	0.487788	0.739663	0.053397	0.619203	0.999554	-0.137829	0.197726	0.596909	-0.147852	0.16675	0.999977	-0.0104708	0.922418	0.997945	-0.00779987	0.942503	0.995899	0.0148922	0.889834	0.999994	-0.00801214	0.940597	0.998785	-0.0456256	0.671152	0.998651	-0.0332694	0.756932	0.957211	0.0174283	0.871222	0.954939	0.0536734	0.619429	0.830348	0.0648178	0.548518	0.884006	0.0758189	0.482625	0.914891	0.0698748	0.517695	0.802082	-0.111766	0.299865	0.999918	-0.200984	0.0604291	0.952817	-0.136129	0.206	0.999924	-0.0159392	0.882821	0.967856	-0.0703352	0.514933	0.910703	-0.122317	0.256252	0.666447	-0.172982	0.10703	0.259935	0.0420507	0.697274	0.872158	0.234341	0.0270783	0.0539284
ENSG00000168079	SCARA5	0.0921595	0.390357	0.805428	0.133408	0.212633	0.988997	0.0799139	0.486742	0.68178	-0.117445	0.273031	0.372748	-0.157744	0.139842	0.403154	0.011618	0.91395	0.999554	-0.11548	0.281191	0.683806	-0.219888	0.0384051	0.999977	-0.0272859	0.799632	0.992366	-0.03604	0.738863	0.968764	0.0834666	0.436776	0.999994	0.0283374	0.792082	0.998785	0.0452471	0.673724	0.998651	0.12461	0.24463	0.832946	0.140573	0.188862	0.517232	0.0735308	0.495973	0.752544	0.207883	0.051953	0.543039	0.151228	0.159587	0.834231	0.126533	0.2401	0.604906	0.127938	0.234875	0.999918	0.167098	0.119693	0.952817	0.0430175	0.690664	0.999924	0.0637009	0.555444	0.839013	-0.143056	0.183635	0.790756	-0.0729048	0.499658	0.801039	0.0430847	0.690205	0.806991	0.137224	0.20234	0.512028	-0.106541	0.320356	0.419837
ENSG00000227227	AC017101.10	-0.0731682	0.495604	0.853486	-0.172448	0.106093	0.988997	-0.13482	0.239253	0.458582	0.472542	2.93099041970279e-06	1.98833344220203e-05	-0.165375	0.121435	0.376192	0.15418	0.14913	0.955068	0.00561556	0.958347	0.989448	-0.0302821	0.778168	0.999977	-0.133202	0.213346	0.984053	-0.0468489	0.664698	0.956761	-0.130785	0.221845	0.999994	-0.10713	0.31767	0.998785	-0.140533	0.188989	0.998651	0.0358472	0.73875	0.955432	0.0627713	0.558959	0.812007	-0.0015552	0.988526	0.99585	0.0250458	0.816828	0.960778	0.0725555	0.50172	0.919269	0.133617	0.214572	0.581977	-0.062284	0.564289	0.999918	-0.0895363	0.406774	0.952834	0.0549163	0.611328	0.999924	0.0343558	0.750658	0.920667	-0.126334	0.240846	0.818501	-0.160176	0.13603	0.595047	-0.094721	0.380034	0.560621	0.0940811	0.383276	0.676818	0.453423	8.11227616770438e-06	4.49491392663801e-05
ENSG00000232000	CLCN3P1	-0.215127	0.0429101	0.567881	-0.0224871	0.834315	0.994968	-0.328622	0.00330863	0.0541582	-0.266597	0.0115565	0.0264283	-0.298139	0.00454383	0.0698372	0.157543	0.140355	0.946936	0.10036	0.34939	0.741853	-0.165015	0.122261	0.999977	0.0388928	0.717454	0.989404	0.260837	0.0141068	0.616215	-0.0799696	0.456295	0.999994	0.0985969	0.357962	0.998785	0.0213791	0.842371	0.998651	0.0962188	0.369731	0.87376	0.116738	0.275949	0.607666	-0.00384275	0.971655	0.989834	-0.0155824	0.885425	0.974908	0.131634	0.221516	0.851897	0.096749	0.369871	0.711232	0.0554021	0.608174	0.999918	0.0633486	0.557637	0.960908	0.115485	0.28397	0.999924	0.134847	0.210346	0.625386	0.118342	0.272146	0.833079	-0.212084	0.0472886	0.570258	-0.206734	0.0532932	0.177458	0.148452	0.167479	0.469871	-0.228028	0.0316184	0.0614987
ENSG00000215817	ZC3H11B	0.128932	0.22852	0.726599	0.0730971	0.496024	0.989132	0.0739014	0.52021	0.707463	0.046296	0.666605	0.747797	-0.109751	0.305906	0.59487	-0.0735831	0.493156	0.999554	0.0113807	0.915701	0.979123	-0.206644	0.0520235	0.999977	0.268859	0.0108452	0.984053	0.185989	0.082748	0.739467	-0.0298192	0.781474	0.999994	0.00770986	0.942835	0.998785	-0.0141871	0.89502	0.998651	-0.0106564	0.921048	0.987695	0.0322202	0.764371	0.912422	-0.0207533	0.847805	0.942579	-0.0242597	0.822481	0.961369	-0.0123929	0.908764	0.989155	0.0248235	0.818425	0.94214	0.0153866	0.886856	0.999918	0.0192531	0.858688	0.986657	-0.0149423	0.890102	0.999924	-0.0408759	0.705337	0.904205	0.0403168	0.709187	0.95005	0.0790689	0.464001	0.783312	-0.00560743	0.958648	0.978294	0.0201618	0.852093	0.946216	0.0593661	0.580517	0.672471
ENSG00000229151	RP11-348F1.3	-0.0438571	0.683204	0.916018	-0.0823293	0.443071	0.98901	-0.0648107	0.572928	0.745394	-0.077584	0.469883	0.572086	-0.166953	0.117873	0.370528	0.0647448	0.546642	0.999554	0.146478	0.170768	0.563789	0.0619673	0.564015	0.999977	-0.0529812	0.621939	0.988727	-0.0323313	0.764912	0.970946	0.0305298	0.776401	0.999994	-0.0389011	0.717396	0.998785	-0.225326	0.0337492	0.998651	-0.204879	0.0541064	0.783719	-0.277676	0.00842402	0.177939	-0.0388399	0.719388	0.881536	-0.0429926	0.690834	0.929008	-0.0983431	0.361999	0.890114	-0.125613	0.243561	0.608054	0.153557	0.153183	0.999918	0.129403	0.229513	0.952817	0.104121	0.334344	0.999924	-0.140172	0.192723	0.606531	-0.0930447	0.388562	0.875204	-0.147325	0.170763	0.612489	-0.213663	0.0456275	0.163227	-0.18352	0.0869853	0.355633	-0.102864	0.337433	0.437422
ENSG00000232490	OSBPL10-AS1	-0.141582	0.185676	0.70639	0.0026396	0.980414	0.998544	-0.172714	0.130501	0.327192	0.017817	0.868376	0.907949	-0.286883	0.00641575	0.081754	0.0487801	0.649861	0.999554	0.0826691	0.441185	0.798553	-0.059186	0.581668	0.999977	0.0351423	0.743708	0.991511	-0.0158118	0.883751	0.990126	-0.0778553	0.468327	0.999994	0.060791	0.57145	0.998785	-0.00505934	0.962469	0.998651	0.015429	0.885889	0.979234	0.0761589	0.478104	0.763013	-0.0115508	0.91494	0.968947	-0.00919509	0.932241	0.985914	0.00926266	0.931744	0.992423	0.0828025	0.4431	0.756784	-0.101885	0.344882	0.999918	-0.167497	0.118799	0.952817	-0.099582	0.355954	0.999924	0.0501475	0.642654	0.876818	-0.00110021	0.991883	0.998418	-0.0410095	0.704419	0.896558	-0.0643731	0.55127	0.705227	0.0770722	0.475396	0.74453	-0.0137041	0.898574	0.928565
ENSG00000275493	FAM27D1	-0.0857227	0.424438	0.821117	-0.0656622	0.540962	0.989132	-0.356952	0.00133662	0.0368829	0.0554715	0.605633	0.69514	-0.181327	0.0890215	0.320668	0.208729	0.0496481	0.821781	0.0132953	0.901584	0.975474	0.0148775	0.889942	0.999977	-0.0790882	0.46129	0.984053	0.0249098	0.817805	0.980819	0.0606987	0.572035	0.999994	0.0697318	0.516119	0.998785	0.0865289	0.420078	0.998651	0.172206	0.106591	0.786587	0.129802	0.22537	0.559152	0.00255368	0.981161	0.992939	0.0279662	0.795909	0.956761	0.0947156	0.380062	0.893385	0.0881114	0.414312	0.742478	0.0811221	0.452441	0.999918	-0.0495376	0.646707	0.964553	0.01191	0.912305	0.999924	-0.00800006	0.94103	0.985558	0.0243525	0.821813	0.974948	-0.10055	0.351275	0.719448	-0.123055	0.253371	0.434238	0.074469	0.490476	0.754574	0.033658	0.754182	0.818674
ENSG00000134297	PLEKHA8P1	-0.178093	0.0949691	0.649105	-0.0496479	0.644052	0.989132	0.0885883	0.440543	0.644128	0.283427	0.00711365	0.017388	0.0225801	0.83364	0.930806	-0.0208067	0.846539	0.999554	-0.150193	0.160059	0.547549	-0.0134408	0.900513	0.999977	0.0570612	0.595323	0.988727	-0.058958	0.585312	0.944324	-0.141287	0.186605	0.999994	-0.113303	0.290423	0.998785	-0.0596033	0.579003	0.998651	-0.0309631	0.773312	0.960026	0.0482685	0.653296	0.864048	-0.00334516	0.975324	0.991037	0.0269304	0.803312	0.958054	0.00151823	0.988799	0.998278	0.0465022	0.667032	0.880601	-0.101941	0.344615	0.999918	-0.00251041	0.98148	0.997389	0.0111686	0.917744	0.999924	0.0314752	0.770964	0.928927	-0.127414	0.236815	0.815616	-0.0262078	0.808488	0.937125	0.0903461	0.402527	0.580242	0.0284274	0.792618	0.917248	0.308799	0.00323641	0.00858995
ENSG00000185985	SLITRK2	0.0387539	0.718421	0.92543	0.058002	0.58926	0.989132	0.0763208	0.506605	0.697483	-0.0140611	0.895946	0.927923	-0.0766891	0.475036	0.730922	-0.0339919	0.751823	0.999554	-0.111545	0.29802	0.701024	-0.0644921	0.548212	0.999977	0.0964005	0.368824	0.984053	-0.0763859	0.479348	0.925253	-0.150225	0.159968	0.999994	-0.0327616	0.76053	0.998785	-0.0176415	0.869661	0.998651	-0.00685757	0.949145	0.991777	0.0142955	0.894222	0.96356	-0.10953	0.309702	0.617801	-0.0843103	0.434812	0.835203	-0.0276416	0.798227	0.97556	-0.0257674	0.811646	0.939101	-0.163559	0.127844	0.999918	-0.219567	0.0398378	0.952817	-0.191718	0.0735501	0.999924	-0.021495	0.842434	0.95351	0.0671222	0.534363	0.913311	0.0224108	0.835813	0.945522	-0.12255	0.255341	0.435955	-0.0244623	0.821023	0.932028	-0.0136397	0.899049	0.928963
ENSG00000187942	LDLRAD2	-0.0787712	0.463094	0.838564	0.0643139	0.54932	0.989132	-0.21248	0.0618097	0.220585	-0.374935	0.000294454	0.00110905	-0.124563	0.244811	0.533579	0.0206232	0.847876	0.999554	0.0785147	0.464556	0.812747	0.0228778	0.831478	0.999977	0.153532	0.150866	0.984053	-0.11914	0.268901	0.847831	0.0674125	0.530206	0.999994	0.0323496	0.763452	0.998785	-0.00580872	0.956915	0.998651	0.0875764	0.414452	0.886312	0.0163009	0.879488	0.957515	-0.104373	0.333166	0.636241	0.00345106	0.974543	0.994011	0.0405677	0.707458	0.963247	-0.0351446	0.745126	0.913957	0.0319544	0.767575	0.999918	0.0548322	0.611875	0.963307	-0.00707643	0.947828	0.999924	-0.0397178	0.713318	0.906228	-0.0335305	0.756459	0.963712	-0.158581	0.140023	0.597581	-0.210635	0.0488568	0.169363	-0.024966	0.817401	0.930202	-0.383491	0.000207597	0.00078521
ENSG00000245148	ARAP1-AS2	-0.236226	0.0258343	0.520337	-0.0797306	0.457647	0.98901	-0.318334	0.00450649	0.0632819	-0.0228559	0.831638	0.879667	-0.314751	0.0026634	0.0531288	0.10721	0.317308	0.999554	0.0310847	0.772446	0.938176	-0.0805017	0.453294	0.999977	0.073914	0.491208	0.984053	0.10547	0.328086	0.871488	-0.0147763	0.890686	0.999994	0.120268	0.261589	0.998785	0.103018	0.336708	0.998651	0.261312	0.0133797	0.783719	0.216499	0.0415687	0.294176	0.0281353	0.794702	0.917313	0.0862788	0.424124	0.827645	0.236878	0.0262786	0.834231	0.226802	0.0335911	0.351713	0.166751	0.120472	0.999918	0.0566931	0.599829	0.963255	0.148884	0.16623	0.999924	0.138929	0.196735	0.610936	0.0226326	0.834211	0.976797	-0.216219	0.043041	0.570258	-0.202811	0.0580818	0.185384	0.222342	0.037336	0.257393	-0.0277374	0.796388	0.851734
ENSG00000214544	GTF2IRD2P1	0.183	0.0860628	0.645402	0.121967	0.254859	0.988997	0.179168	0.116519	0.308159	0.183389	0.0853872	0.144354	0.0885942	0.409028	0.68295	-0.205642	0.0531978	0.83244	0.0304427	0.777022	0.939943	0.0413771	0.700239	0.999977	0.0943489	0.379148	0.984053	0.0773404	0.473857	0.922243	-0.0119176	0.911739	0.999994	0.191314	0.0724996	0.998785	0.105395	0.325619	0.998651	0.0416123	0.698617	0.949413	0.000311834	0.997686	0.999266	0.148923	0.16612	0.46165	0.114462	0.288284	0.755469	0.113763	0.291261	0.872983	0.0244308	0.82125	0.942727	0.0479135	0.657551	0.999918	0.0498927	0.644346	0.964553	0.0533247	0.62171	0.999924	-0.00905814	0.933248	0.982959	-0.00193527	0.985723	0.99817	0.186256	0.0823005	0.576016	0.236352	0.026624	0.122221	0.0174319	0.871936	0.954117	0.181567	0.0885925	0.147049
ENSG00000118729	CASQ2	0.275809	0.00889275	0.388446	0.204561	0.0544889	0.988997	0.210559	0.0642579	0.225341	-0.221473	0.0369959	0.0711637	-0.0139639	0.896662	0.956911	-0.14979	0.161196	0.964039	-0.0953179	0.37425	0.759672	0.0100263	0.925703	0.999977	-0.0649229	0.545537	0.984661	-0.000356829	0.997367	0.999349	0.0608982	0.57077	0.999994	0.118411	0.269079	0.998785	0.208151	0.0502965	0.998651	0.0962978	0.369336	0.87376	0.114391	0.285785	0.617099	0.0101249	0.925408	0.972917	0.159555	0.137574	0.637212	0.0306497	0.776813	0.971545	-0.0269051	0.803493	0.936554	0.130187	0.226681	0.999918	0.0863057	0.423979	0.953977	-0.0661684	0.5402	0.999924	0.00577354	0.957424	0.9895	-0.0749297	0.48779	0.904818	-0.0304507	0.778224	0.926565	0.0518571	0.631348	0.766161	0.0266631	0.805226	0.923976	-0.16998	0.111265	0.177743
ENSG00000273199	AP000692.10	0.192698	0.0704184	0.62522	0.00823138	0.938975	0.996021	0.099182	0.38762	0.601864	0.377848	0.0002617	0.00100017	0.0872096	0.416417	0.688054	-0.151823	0.155522	0.962147	0.0927797	0.387162	0.768488	0.0455912	0.671385	0.999977	-0.189363	0.0755179	0.984053	0.033723	0.755105	0.969188	0.119049	0.266487	0.999994	0.0497952	0.643068	0.998785	0.0625944	0.560069	0.998651	0.040842	0.703935	0.94977	0.0938412	0.38173	0.693043	0.179031	0.0951257	0.360442	0.112084	0.298485	0.762471	0.0547049	0.612703	0.946871	0.14254	0.185238	0.555807	0.119709	0.266607	0.999918	0.0304289	0.778379	0.979309	0.118508	0.271468	0.999924	0.105265	0.32903	0.70743	-0.0882057	0.41381	0.884035	0.0851946	0.429992	0.766018	0.168772	0.115979	0.271909	0.116961	0.277818	0.589971	0.363069	0.000470709	0.00159725
ENSG00000225492	GBP1P1	-0.0519693	0.628618	0.896298	0.0969037	0.366318	0.988997	0.304307	0.00675401	0.0770416	0.23201	0.0286853	0.0575864	0.0361176	0.736852	0.883125	-0.0287016	0.789471	0.999554	-0.0826481	0.441302	0.798553	0.0458885	0.669367	0.999977	-0.0581793	0.58812	0.988727	0.0682972	0.527215	0.935276	0.00380218	0.97179	0.999994	0.171322	0.10843	0.998785	0.198945	0.0616171	0.998651	0.140683	0.188512	0.815864	0.155014	0.146917	0.465047	0.197506	0.0651114	0.306703	0.238376	0.0253167	0.508934	0.153969	0.152069	0.834231	0.197798	0.0647077	0.412441	0.0120145	0.911538	0.999918	-0.0546386	0.613134	0.963307	0.136477	0.204831	0.999924	0.185321	0.0838772	0.489647	-0.125195	0.245145	0.822549	0.000745135	0.994503	0.997919	0.134797	0.210514	0.387503	0.191419	0.0740101	0.333158	0.270941	0.0102244	0.0232566
ENSG00000279917	RP11-360N9.2	-0.0247188	0.818142	0.953307	0.0529257	0.622305	0.989132	0.168851	0.139459	0.338676	-0.0508863	0.635799	0.721288	-0.0190511	0.859349	0.940873	-0.10116	0.34554	0.999554	0.00642718	0.952333	0.987552	0.00171724	0.987257	0.999977	0.0418741	0.696813	0.989404	0.0968784	0.369228	0.886165	-0.0905306	0.398823	0.999994	0.0186719	0.862121	0.998785	0.055747	0.603841	0.998651	-0.0652973	0.543218	0.916557	-0.108656	0.310786	0.640156	-0.0614337	0.56963	0.801472	-0.0325534	0.763344	0.948868	-0.0621402	0.565191	0.937059	-0.145073	0.177467	0.547876	0.0119114	0.912294	0.999918	0.170457	0.112329	0.952817	-0.0095679	0.9295	0.999924	-0.155772	0.147271	0.558737	0.0734495	0.49645	0.906244	0.0871686	0.419343	0.75949	0.0613438	0.570196	0.720923	-0.166648	0.120707	0.408469	-0.0208427	0.846277	0.890174
ENSG00000204136	GGTA1P	-0.0195806	0.855481	0.963887	0.154117	0.149298	0.988997	-0.102356	0.372535	0.589475	-0.495421	7.97411475961241e-07	6.41567794619086e-06	0.0143419	0.893881	0.955463	-0.142508	0.182785	0.975344	-0.0146549	0.891579	0.972789	-0.00352985	0.97381	0.999977	0.124445	0.245261	0.984053	0.142745	0.184599	0.80348	-0.00860313	0.936225	0.999994	-0.121968	0.254854	0.998785	-0.0907127	0.397871	0.998651	-0.135557	0.205292	0.81804	-0.234838	0.0267455	0.250209	-0.10447	0.332715	0.635946	-0.0449927	0.677231	0.925317	-0.104875	0.330835	0.883441	-0.139421	0.195139	0.563873	-0.0243647	0.821725	0.999918	0.0390783	0.717738	0.972321	-0.172048	0.108968	0.999924	-0.148637	0.166943	0.579819	-0.0289556	0.788853	0.968659	-0.0188502	0.861616	0.954037	-0.0512411	0.635412	0.769164	-0.197865	0.0646146	0.315996	-0.476779	2.31938019923383e-06	1.48711939677224e-05
ENSG00000277558	RP3-468O1.6	0.0971436	0.365126	0.797124	-0.029284	0.785301	0.993513	0.187228	0.100712	0.284897	0.533159	7.48915442994047e-08	8.50867281537788e-07	-0.101062	0.346012	0.630761	0.00219204	0.983734	0.999554	-0.0231571	0.829452	0.956576	-0.0760742	0.478595	0.999977	-0.086278	0.421432	0.984053	0.0752638	0.485846	0.92687	-0.0686785	0.522492	0.999994	0.0136295	0.899123	0.998785	-0.0674837	0.52977	0.998651	0.021894	0.838625	0.971942	-0.0227291	0.832558	0.939382	0.0119402	0.912083	0.96788	-0.00204795	0.984891	0.995997	-0.0240228	0.824187	0.977392	-0.0609271	0.572823	0.83328	0.0521014	0.629739	0.999918	0.121803	0.25827	0.952817	0.0835949	0.438733	0.999924	-0.0309912	0.774392	0.929717	-0.0529679	0.624047	0.932406	0.0223359	0.836354	0.945562	0.0172996	0.8729	0.927367	-0.0276585	0.798106	0.920417	0.501078	5.69450405496497e-07	4.38814264324448e-06
ENSG00000224097	RP11-472B18.1	0.183941	0.0844336	0.645402	0.20526	0.0536509	0.988997	0.132731	0.246677	0.466281	0.0577139	0.591114	0.681936	0.146395	0.171014	0.44474	-0.0889017	0.407397	0.999554	-0.0159052	0.882392	0.969981	0.00130742	0.990298	0.999977	-0.181635	0.088471	0.984053	0.0862117	0.424486	0.905476	-0.133952	0.210758	0.999994	0.0200002	0.852419	0.998785	0.0677509	0.528138	0.998651	0.0867029	0.419141	0.886428	0.155652	0.14524	0.462887	0.0481154	0.656199	0.849547	0.0447824	0.678656	0.926145	0.0391162	0.717476	0.963635	0.0160088	0.882312	0.967197	-0.0335356	0.756423	0.999918	0.0290043	0.788506	0.979651	-0.00838629	0.938188	0.999924	0.106502	0.323345	0.704082	-0.0255597	0.813137	0.974694	0.0517665	0.631945	0.864301	0.179516	0.0942179	0.241624	0.0874634	0.417766	0.705572	0.0764423	0.476463	0.576488
ENSG00000144821	MYH15	-0.0140787	0.895817	0.973721	0.0254068	0.813171	0.994021	0.144839	0.205794	0.421873	0.584464	1.81797910059345e-09	3.70468885082735e-08	0.0691471	0.519652	0.761507	-0.0194114	0.856717	0.999554	-0.0199498	0.852787	0.961636	-0.0337724	0.753374	0.999977	-0.0944877	0.378444	0.984053	0.0793652	0.462323	0.918028	0.0327031	0.760944	0.999994	0.0373765	0.728031	0.998785	-0.00577042	0.957199	0.998651	0.00715073	0.946974	0.991616	0.00753028	0.944164	0.982227	0.103627	0.336653	0.639093	0.0149304	0.89019	0.975282	-0.033449	0.757033	0.969462	0.0264877	0.806482	0.938142	-0.0175823	0.87084	0.999918	-0.130529	0.225453	0.952817	-0.0188061	0.861937	0.999924	-0.0621547	0.5651	0.843931	-0.0187245	0.862529	0.980751	0.055985	0.6044	0.854283	0.124553	0.247592	0.427751	-0.00749017	0.944782	0.98123	0.570561	5.30434984824524e-09	7.86616556967858e-08
ENSG00000215022	RP1-257A7.4	0.161242	0.131159	0.674008	-0.0574969	0.592512	0.989132	0.0138288	0.904351	0.953719	-0.179912	0.0915856	0.152913	-0.00239372	0.982238	0.991969	0.0733426	0.494574	0.999554	0.0649878	0.545134	0.853298	0.0943665	0.379059	0.999977	-0.0459325	0.669069	0.988727	-0.0749123	0.487891	0.92746	-0.0371441	0.729657	0.999994	0.11261	0.293402	0.998785	0.0511919	0.633769	0.998651	0.101251	0.345104	0.86573	0.162408	0.128359	0.441505	0.0241989	0.822919	0.93098	0.10118	0.348249	0.788723	0.137334	0.201977	0.844772	0.0544706	0.614228	0.857866	0.138463	0.198257	0.999918	0.247937	0.0198544	0.952817	0.108483	0.314376	0.999924	0.0396508	0.713781	0.906332	-0.0313891	0.771574	0.966074	0.0525564	0.626748	0.862086	0.0096093	0.929196	0.961355	0.108785	0.313024	0.62216	-0.175126	0.100695	0.163575
ENSG00000279932	RP11-349F21.2	-0.0273269	0.799338	0.946881	-0.0783965	0.465231	0.98901	0.00485657	0.966339	0.984409	-0.0324218	0.762941	0.826542	-0.221525	0.0369502	0.202525	0.0951938	0.374875	0.999554	0.00805187	0.940303	0.985419	0.0551563	0.607686	0.999977	-0.103722	0.333401	0.984053	0.173473	0.106022	0.751247	-0.136053	0.203624	0.999994	-0.0400684	0.709289	0.998785	-0.103635	0.333809	0.998651	-0.0234687	0.827193	0.969228	-0.0514257	0.632218	0.852487	-0.0936804	0.385314	0.677054	-0.0434886	0.687451	0.927406	0.0345753	0.749118	0.96891	-0.0483279	0.654777	0.875595	0.0882022	0.413829	0.999918	0.0931521	0.388012	0.952817	0.0229601	0.831847	0.999924	-0.0353821	0.743463	0.917142	0.00122174	0.990986	0.998418	-0.194087	0.0699958	0.570258	-0.264049	0.0129237	0.0888599	-0.0427512	0.692482	0.8693	-0.0453826	0.672803	0.750904
ENSG00000147606	SLC26A7	-0.262184	0.0130625	0.447489	-0.171123	0.108846	0.988997	-0.126716	0.268933	0.490025	-0.30643	0.00349367	0.00946969	0.0131919	0.902346	0.959068	-0.014127	0.895462	0.999554	-0.168118	0.115296	0.482728	-0.111707	0.297316	0.999977	-0.00382608	0.971613	0.998668	0.130447	0.225747	0.826395	0.0258202	0.810188	0.999994	0.0886956	0.40849	0.998785	0.0709789	0.508624	0.998651	0.028064	0.794043	0.962187	0.0435695	0.685172	0.878351	0.0856921	0.427294	0.707059	0.117899	0.273957	0.745286	0.101735	0.345599	0.885664	0.101422	0.347092	0.695588	0.109886	0.308119	0.999918	0.0988223	0.359654	0.952817	0.0954394	0.376415	0.999924	0.0854786	0.428451	0.768535	-0.0273584	0.800251	0.972078	-0.197308	0.0653859	0.570258	-0.207884	0.051952	0.175314	0.0926495	0.390588	0.683883	-0.3216	0.00211806	0.00593353
ENSG00000228205	RP11-778D9.4	0.102765	0.337904	0.785644	0.108496	0.311505	0.988997	0.201992	0.076151	0.245351	0.185385	0.0819809	0.139559	-0.0679042	0.527203	0.766187	0.10331	0.335333	0.999554	-0.166767	0.118289	0.488615	0.0378031	0.72505	0.999977	-0.0617638	0.565298	0.986599	-0.0695031	0.51993	0.934267	0.137923	0.197421	0.999994	0.153779	0.150203	0.998785	0.131883	0.217955	0.998651	0.121826	0.255415	0.837608	0.256904	0.0150861	0.207776	0.156191	0.146173	0.434835	0.210497	0.0490089	0.536087	0.1391	0.19618	0.844204	0.171542	0.110028	0.469859	0.136514	0.20471	0.999918	0.000114472	0.999155	0.999871	0.179766	0.0937533	0.999924	0.299519	0.00458317	0.322078	-0.0851334	0.430325	0.886882	0.0464344	0.667489	0.880388	0.0657812	0.542578	0.698477	0.285984	0.00691164	0.148001	0.176434	0.0981386	0.160172
ENSG00000275576	RP5-836N17.4	0.0590897	0.582284	0.887026	0.128711	0.229326	0.988997	0.0524803	0.648156	0.799522	-0.128801	0.228996	0.324402	-0.0432207	0.687561	0.85654	-0.149931	0.160798	0.963745	-0.0147698	0.890734	0.972483	0.0602161	0.5751	0.999977	0.202652	0.0568316	0.984053	-0.0017691	0.986949	0.999228	-0.151055	0.157647	0.999994	-0.0732676	0.495017	0.998785	-0.0345798	0.747672	0.998651	-0.100079	0.350745	0.866641	0.180053	0.0913288	0.389463	-0.226348	0.0339573	0.233482	-0.196217	0.0669194	0.560461	-0.114689	0.287322	0.872419	0.0778142	0.471144	0.774789	-0.221894	0.0377314	0.999918	-0.13481	0.210469	0.952817	-0.121135	0.26091	0.999924	0.233132	0.0288216	0.398892	0.242887	0.0225982	0.675037	0.186801	0.0813917	0.575369	0.0334536	0.757001	0.852546	0.190228	0.0758595	0.336819	-0.0965157	0.368249	0.468984
ENSG00000205361	MT1DP	-0.10172	0.342865	0.788639	-0.0445546	0.678441	0.990089	-0.156501	0.171216	0.38006	-0.145468	0.173771	0.259523	0.00419157	0.968903	0.986877	-0.199273	0.0611805	0.841137	0.197015	0.0642351	0.369703	0.10768	0.315181	0.999977	0.109748	0.305918	0.984053	-0.177352	0.0983209	0.746244	0.17364	0.103664	0.999994	-0.0174445	0.871103	0.998785	-0.0787335	0.463308	0.998651	-0.0335763	0.75476	0.956521	-0.0881332	0.411479	0.717186	0.0518509	0.631389	0.835556	0.0823261	0.445737	0.84118	-0.0194859	0.856998	0.981915	0.0125638	0.907511	0.973815	0.128229	0.233805	0.999918	-0.0372442	0.730466	0.974108	-0.0591788	0.583905	0.999924	-0.107255	0.319918	0.701942	-0.111757	0.299908	0.844038	-0.00254207	0.981247	0.993326	-0.0160152	0.882266	0.932617	-0.0574731	0.594812	0.817036	-0.156648	0.14265	0.217786
ENSG00000236206	RP11-306I1.2	0.0176685	0.869463	0.966916	0.0640575	0.550917	0.989132	0.143898	0.208786	0.424924	0.0528509	0.622797	0.709945	0.130619	0.222437	0.508317	0.144364	0.177095	0.974514	0.0402001	0.708377	0.915256	0.105236	0.326351	0.999977	-0.00511919	0.962026	0.998231	-0.075487	0.484549	0.926356	0.0486282	0.65088	0.999994	-0.0903806	0.399608	0.998785	-0.0213012	0.842938	0.998651	0.0289354	0.787796	0.961117	-0.0984	0.358928	0.675025	-0.0284109	0.792735	0.916059	-0.0921533	0.393142	0.813447	-0.135248	0.208979	0.846728	-0.204474	0.0560107	0.396921	0.000483461	0.996433	0.999918	-0.119057	0.269239	0.952817	-0.0774497	0.473231	0.999924	-0.169747	0.113855	0.526853	0.0198724	0.854192	0.979353	-0.00511183	0.9623	0.987976	-0.0061949	0.95432	0.975896	-0.190013	0.0761979	0.337529	0.0621346	0.562961	0.656888
ENSG00000263612	AF186192.6	-0.208993	0.0493532	0.581553	-0.241052	0.0228698	0.988997	-0.217763	0.0554632	0.208599	-0.358001	0.00057203	0.00197243	-0.0881486	0.411397	0.684489	0.118226	0.269833	0.999554	0.0598735	0.577281	0.867067	0.0651908	0.543877	0.999977	0.0638276	0.55235	0.985798	-0.0359147	0.739739	0.968764	-0.0227819	0.832175	0.999994	-0.00826363	0.938736	0.998785	-0.0538196	0.616428	0.998651	-0.0441087	0.681485	0.945037	0.0190195	0.85958	0.950641	0.0549112	0.611362	0.826022	0.00266507	0.98034	0.994909	-0.0126385	0.906964	0.988904	0.0270883	0.802182	0.935962	-0.029789	0.782924	0.999918	-0.0659181	0.541737	0.959664	-0.00791158	0.941681	0.999924	0.074809	0.488493	0.805164	-0.0303144	0.779191	0.966897	-0.0209954	0.846051	0.948927	-0.0591387	0.584161	0.73107	0.0454262	0.674296	0.859702	-0.357305	0.000587409	0.00194056
ENSG00000206992	RNU6-574P	0.208189	0.0502538	0.584123	0.0995033	0.353539	0.988997	0.114022	0.320221	0.542285	0.394528	0.000130369	0.000547971	-0.0278791	0.79537	0.912868	0.00191666	0.985778	0.999554	0.157106	0.141472	0.523188	-0.0899601	0.401814	0.999977	-0.159312	0.135899	0.984053	-0.0509758	0.637166	0.952073	0.0868656	0.418265	0.999994	0.0826862	0.44109	0.998785	0.144084	0.177944	0.998651	0.170305	0.110573	0.789081	0.362076	0.000489154	0.0971641	0.270254	0.01088	0.169742	0.267774	0.0116602	0.478955	0.213656	0.0456343	0.834231	0.328485	0.00178051	0.226221	0.107061	0.3208	0.999918	0.0278981	0.796395	0.979823	0.107753	0.317663	0.999924	0.289114	0.00629607	0.328355	-0.236679	0.0264091	0.675037	0.109559	0.309571	0.695455	0.278929	0.00849785	0.0746333	0.343074	0.00106707	0.0853903	0.455873	7.14403103696526e-06	4.02705797223244e-05
ENSG00000177173	NAP1L4P1	-0.0180743	0.866492	0.966228	0.0389935	0.716753	0.991469	0.0852309	0.458125	0.657723	0.163591	0.125564	0.199076	-0.0469676	0.662061	0.842704	0.0224362	0.834685	0.999554	0.0233751	0.827871	0.955798	-0.243859	0.021283	0.999977	0.0391568	0.715618	0.989404	0.157539	0.142678	0.774136	0.0749947	0.484876	0.999994	0.265426	0.0119406	0.998785	0.110381	0.303123	0.998651	0.0711489	0.507607	0.908073	0.0687774	0.521892	0.790111	0.110291	0.306331	0.614922	0.121113	0.260994	0.73666	0.0766899	0.477596	0.913073	0.186611	0.081707	0.435267	0.121031	0.26132	0.999918	-0.00860662	0.936568	0.995063	0.0589382	0.585439	0.999924	0.113391	0.292849	0.683151	0.0297426	0.783253	0.967924	-0.00156333	0.988466	0.995817	-0.109575	0.3095	0.49337	0.146966	0.171818	0.475695	0.152822	0.152787	0.229972
ENSG00000171790	SLFNL1	0.0475261	0.658293	0.906208	-0.183701	0.0848465	0.988997	-0.043907	0.702684	0.834264	0.1991	0.0614102	0.109712	-0.144566	0.176484	0.45243	0.227536	0.031998	0.821712	0.0550961	0.608079	0.879177	0.069736	0.516093	0.999977	-0.185731	0.0814017	0.984053	0.00572246	0.9578	0.997226	0.00541238	0.959852	0.999994	-0.0963405	0.369123	0.998785	-0.152561	0.153498	0.998651	0.0457437	0.67035	0.94225	-0.120318	0.261386	0.595465	-0.0557916	0.605652	0.822758	0.0399564	0.711671	0.935678	0.0822413	0.446207	0.904838	-0.0688969	0.523586	0.805919	0.115211	0.285121	0.999918	0.109916	0.307988	0.952817	0.126448	0.240418	0.999924	-0.104862	0.330897	0.709014	-0.167945	0.117801	0.749958	-0.20745	0.0524549	0.570258	-0.147948	0.168941	0.339388	-0.0956936	0.37514	0.670028	0.176609	0.0977993	0.159747
ENSG00000243964	RPL23AP65	0.088351	0.41032	0.814145	0.158931	0.136849	0.988997	-0.0601158	0.601093	0.767245	0.0212306	0.843452	0.88873	-0.215545	0.042498	0.217723	-0.0773952	0.470968	0.999554	-0.131398	0.219668	0.619401	0.0190297	0.859505	0.999977	0.148325	0.165381	0.984053	-0.0969075	0.369084	0.886074	0.11035	0.303261	0.999994	0.0939177	0.38134	0.998785	0.125475	0.241345	0.998651	0.18984	0.074771	0.784433	0.375741	0.000285036	0.0971641	0.130627	0.2251	0.532207	0.208304	0.0514693	0.543039	0.191648	0.0736573	0.834231	0.296577	0.00501954	0.246788	0.121442	0.259693	0.999918	-0.0616232	0.568438	0.960908	0.106372	0.323939	0.999924	0.295932	0.00511992	0.323156	-0.133004	0.216701	0.806612	-0.0771718	0.474824	0.789809	-0.000241132	0.998221	0.99923	0.366683	0.00044168	0.0741097	0.0362887	0.735651	0.803251
ENSG00000238198	RP11-31F15.2	0.0983776	0.359038	0.794939	-0.0232819	0.828547	0.994968	-0.0329564	0.77454	0.878637	-0.300412	0.00423098	0.0111416	0.11772	0.271902	0.561423	-0.0342418	0.750058	0.999554	0.151611	0.156107	0.543097	0.232401	0.0284106	0.999977	0.010513	0.922107	0.997945	-0.14641	0.173463	0.793552	0.0645413	0.547906	0.999994	-0.109736	0.305974	0.998785	-0.10367	0.333643	0.998651	-0.0420389	0.695678	0.948423	-0.211945	0.046159	0.303872	-0.0637126	0.555371	0.792211	0.0303799	0.778727	0.953041	0.0539164	0.617841	0.947342	-0.113211	0.293622	0.654224	0.0589099	0.585619	0.999918	-0.0286935	0.79072	0.979651	-0.0155111	0.885947	0.999924	-0.139413	0.195166	0.608601	-0.116401	0.280142	0.839597	-0.129847	0.227906	0.649029	-0.14431	0.179782	0.351992	-0.168965	0.115556	0.399512	-0.337097	0.00123656	0.00371574
ENSG00000230946	HNRNPA1P68	-0.0937929	0.381976	0.802974	-0.112272	0.294863	0.988997	-0.117534	0.305444	0.528056	0.403002	9.01874994734264e-05	0.000396375	-0.383663	0.000206119	0.015951	0.222726	0.0359124	0.821712	-0.0402112	0.7083	0.915256	-0.135486	0.205532	0.999977	-0.160025	0.134134	0.984053	0.047847	0.657997	0.955424	-0.00141567	0.989495	0.999994	0.032276	0.763975	0.998785	-0.0126016	0.906696	0.998651	0.172724	0.105527	0.786587	0.170729	0.109676	0.416257	0.0978438	0.364454	0.66061	0.120013	0.265385	0.739576	0.16783	0.118058	0.834231	0.189945	0.0763055	0.428948	0.101759	0.345483	0.999918	-0.0545874	0.613468	0.963307	0.0709092	0.5115	0.999924	0.122149	0.25691	0.657914	-0.133599	0.214634	0.80507	-0.23602	0.0268435	0.570258	-0.140382	0.192051	0.366151	0.18723	0.0806816	0.346444	0.379442	0.000245227	0.000906897
ENSG00000221164	SNORA11	-0.0648889	0.545748	0.870234	-0.231886	0.0287729	0.988997	0.183372	0.108052	0.295379	0.00808751	0.94004	0.959925	-0.0228002	0.832042	0.929546	-0.0621573	0.562818	0.999554	0.178772	0.0936951	0.439604	0.125173	0.242489	0.999977	0.0104867	0.922301	0.997945	-0.109236	0.311009	0.865741	-0.173157	0.104643	0.999994	-0.0641559	0.550304	0.998785	-0.0850772	0.427947	0.998651	-0.15981	0.134664	0.797371	-0.172327	0.106343	0.411413	-0.160876	0.134303	0.41875	-0.198523	0.0637134	0.555213	-0.229845	0.0312217	0.834231	-0.173874	0.105206	0.463065	-0.0315938	0.770125	0.999918	0.0247406	0.819021	0.982538	-0.181666	0.0902774	0.999924	-0.245853	0.02095	0.379344	0.186182	0.0824243	0.72659	0.0955528	0.375846	0.733641	-0.0566896	0.599851	0.742419	-0.209728	0.0498605	0.285484	-0.038082	0.723103	0.792908
ENSG00000233775	RP4-811H24.9	0.158238	0.13859	0.679704	-0.0389488	0.717064	0.991469	0.138989	0.224902	0.442948	0.45001	9.66725040951744e-06	5.62305876489851e-05	0.187035	0.0792481	0.301819	-0.12887	0.228746	0.998363	0.0694772	0.517656	0.838682	0.30838	0.00328066	0.978229	-0.32891	0.00164887	0.984053	-0.16595	0.122292	0.765417	0.135934	0.204023	0.999994	0.0533633	0.619425	0.998785	-0.0339653	0.752011	0.998651	0.0868612	0.418289	0.886312	-0.122546	0.252595	0.586811	0.0798776	0.459429	0.729056	0.0554365	0.607952	0.90228	0.0105287	0.922441	0.990856	-0.0803405	0.456823	0.766165	0.0695749	0.519498	0.999918	-0.0175889	0.870792	0.986872	0.11747	0.27572	0.999924	-0.0202917	0.85115	0.956676	-0.0808199	0.454132	0.893987	0.0193061	0.858303	0.953034	0.0215035	0.842373	0.907681	-0.0711147	0.510275	0.767475	0.448965	1.01967318109075e-05	5.49335064882812e-05
ENSG00000236434	RP11-296A18.6	-0.235957	0.0260092	0.521336	-0.127901	0.232292	0.988997	-0.137423	0.230219	0.448664	0.0338157	0.753068	0.818748	-0.296672	0.00475642	0.0713504	0.119859	0.263223	0.999554	-0.0440272	0.682041	0.905818	-0.0614758	0.567116	0.999977	-0.147147	0.168803	0.984053	0.184809	0.0847513	0.739467	-0.0388507	0.717747	0.999994	0.0259721	0.809092	0.998785	0.0805243	0.453167	0.998651	0.164104	0.124365	0.793284	0.162914	0.127155	0.440164	-0.0551348	0.609909	0.825194	0.00166435	0.987721	0.996881	0.0950808	0.378219	0.893385	0.0982431	0.36249	0.706972	0.148322	0.167854	0.999918	0.130827	0.224385	0.952817	0.194496	0.0693966	0.999924	0.176822	0.0993453	0.509003	0.0497515	0.645285	0.937037	-0.196051	0.0671551	0.570258	-0.275107	0.00948407	0.078076	0.151677	0.158337	0.458505	0.0332734	0.756904	0.820813
ENSG00000126882	FAM78A	0.0259259	0.809425	0.950175	-0.124145	0.246409	0.988997	-0.153907	0.178509	0.388528	-0.345767	0.000903935	0.00295201	-0.00988472	0.926749	0.969453	0.0997536	0.352323	0.999554	-0.0385485	0.719851	0.919468	0.185454	0.0818658	0.999977	0.00689131	0.948895	0.997945	-0.0636323	0.55587	0.940789	0.0671258	0.53196	0.999994	-0.180897	0.0897951	0.998785	-0.168227	0.115057	0.998651	-0.00817701	0.939377	0.991018	-0.202747	0.0567135	0.325444	-0.155265	0.148608	0.438324	-0.0345006	0.749642	0.944675	0.000417607	0.996919	0.999063	-0.16389	0.127065	0.491565	0.0707926	0.512196	0.999918	0.191218	0.0743191	0.952817	0.0840191	0.436406	0.999924	-0.201322	0.0599895	0.458247	-0.0784734	0.467384	0.899614	-0.170102	0.113091	0.585003	-0.170597	0.11203	0.266854	-0.192108	0.0729558	0.331351	-0.385953	0.000187396	0.000716853
ENSG00000188511	C22orf34	-0.101616	0.343359	0.788686	0.0965806	0.367926	0.988997	-0.0526944	0.646816	0.798782	-0.459095	6.03571882296094e-06	3.72196697778676e-05	0.139909	0.190982	0.470551	-0.0722885	0.500814	0.999554	-0.14437	0.177077	0.57138	0.00674975	0.949944	0.999977	0.179634	0.0920965	0.984053	-0.176384	0.100199	0.749907	-0.120829	0.259352	0.999994	-0.25197	0.0172168	0.998785	-0.151554	0.156263	0.998651	-0.120754	0.259649	0.838439	-0.20872	0.0496574	0.311572	-0.253781	0.0170403	0.189696	-0.176167	0.100625	0.597402	-0.173891	0.105169	0.834231	-0.217377	0.0419094	0.36852	-0.219879	0.0395499	0.999918	-0.064638	0.54963	0.959664	-0.247596	0.02003	0.999924	-0.23079	0.0305148	0.401529	0.0437531	0.68565	0.945934	-0.0286843	0.790787	0.930831	-0.0733506	0.497032	0.662137	-0.250576	0.0185374	0.200989	-0.466673	4.03252365210882e-06	2.4287050509551e-05
ENSG00000164400	CSF2	0.051821	0.629599	0.896714	-0.00536661	0.960192	0.997055	0.116749	0.308705	0.530971	0.510586	3.18938271570701e-07	2.93102017592757e-06	0.0122221	0.909494	0.962661	-0.10045	0.348956	0.999554	-0.0749255	0.48528	0.823218	-0.0151918	0.887632	0.999977	-0.185662	0.0815174	0.984053	0.0135343	0.900402	0.992833	0.183359	0.0854392	0.999994	0.142411	0.183087	0.998785	0.157763	0.139795	0.998651	0.12755	0.233588	0.826678	0.17297	0.105023	0.408355	0.32619	0.00192555	0.134219	0.290693	0.00600429	0.461292	0.180298	0.0927697	0.834231	0.272349	0.0102566	0.275471	0.1774	0.0982276	0.999918	0.020048	0.852918	0.985456	0.225175	0.0349193	0.999924	0.130072	0.227095	0.636957	-0.225725	0.0344657	0.680123	-0.0106512	0.921542	0.974412	0.183043	0.0878231	0.232758	0.211733	0.0476643	0.281494	0.518426	1.95121945711918e-07	1.73714471650927e-06
ENSG00000236548	RNF217-AS1	-0.0462494	0.66692	0.908887	-0.00872274	0.93534	0.996021	-0.050607	0.659926	0.807149	0.0129344	0.904243	0.933623	0.0224092	0.834881	0.931246	0.0687672	0.521954	0.999554	-0.0262295	0.807237	0.949493	-0.0905203	0.398877	0.999977	-0.0970399	0.365641	0.984053	0.110542	0.305224	0.864224	-0.0471566	0.660785	0.999994	0.0621436	0.562904	0.998785	-0.02798	0.794646	0.998651	-0.0133055	0.90151	0.982804	-0.00896131	0.933575	0.978735	-0.0557819	0.605714	0.822758	-0.120508	0.263403	0.738236	-0.0168074	0.876487	0.983606	0.108561	0.314026	0.670184	-0.0389077	0.718919	0.999918	-0.020144	0.852222	0.985456	0.0363544	0.736668	0.999924	0.0533834	0.621326	0.86842	0.174571	0.103796	0.743553	0.015168	0.888453	0.962869	-0.0135237	0.90048	0.9438	0.055609	0.606834	0.824514	-0.00222291	0.983505	0.988889
ENSG00000270585	RP11-568G11.4	-0.0901108	0.401022	0.808503	-0.0690848	0.520029	0.989132	-0.198429	0.0815876	0.254511	0.288444	0.00612106	0.0153163	-0.334892	0.00133724	0.0378024	0.249325	0.0184623	0.821712	0.000721495	0.994646	0.998393	-0.158034	0.139107	0.999977	-0.200167	0.0600045	0.984053	0.0779347	0.470456	0.921425	-0.0389742	0.716887	0.999994	0.0205938	0.848091	0.998785	0.00509422	0.962211	0.998651	0.111741	0.297166	0.850997	0.183228	0.0856656	0.379772	0.00311904	0.976991	0.991571	0.0507035	0.638968	0.913327	0.0943091	0.382119	0.893385	0.164772	0.125004	0.489802	0.012256	0.909767	0.999918	-0.0111839	0.917631	0.991702	0.0186454	0.863105	0.999924	0.143672	0.181736	0.596309	-0.0161203	0.881499	0.983931	-0.134564	0.21131	0.638812	-0.0677628	0.53046	0.688807	0.189612	0.0768321	0.338666	0.265403	0.0119485	0.0265598
ENSG00000142661	MYOM3	-0.164557	0.123314	0.671934	0.0312468	0.771292	0.992711	-0.00551228	0.961798	0.982191	-0.25696	0.0150633	0.0332634	-0.0438722	0.683101	0.85438	0.0838518	0.434655	0.999554	-0.178672	0.0938815	0.439785	0.0174682	0.87093	0.999977	0.00119569	0.991127	0.999101	-0.0272593	0.800959	0.976893	-0.0349144	0.745314	0.999994	-0.130447	0.223051	0.998785	-0.200035	0.0601766	0.998651	-0.234075	0.0272574	0.783719	-0.235754	0.0261414	0.248084	-0.18118	0.0911563	0.35502	-0.239306	0.0247346	0.508934	-0.202723	0.0581931	0.834231	-0.159795	0.136975	0.503962	-0.157082	0.143856	0.999918	-0.138707	0.19746	0.952817	-0.148547	0.167202	0.999924	-0.115484	0.283974	0.675873	0.135258	0.208943	0.802227	-0.0459234	0.670935	0.881666	-0.106149	0.324961	0.508547	-0.181571	0.0904491	0.361663	-0.289411	0.00594438	0.0145796
ENSG00000271204	RP11-138A9.1	-0.0561213	0.601409	0.889523	-0.224784	0.0341909	0.988997	-0.0352414	0.759366	0.869034	0.0618593	0.564695	0.658514	-0.110034	0.304656	0.59393	0.0189408	0.860155	0.999554	0.0837391	0.435275	0.795689	0.0930255	0.3859	0.999977	0.0425674	0.692044	0.989124	0.0426668	0.693059	0.960897	-0.126141	0.238835	0.999994	-0.00979472	0.927414	0.998785	-0.0173707	0.871645	0.998651	0.0896701	0.403339	0.881949	-0.00994387	0.926312	0.975926	-0.0825815	0.444322	0.718081	-0.0554919	0.607592	0.90228	-0.00280926	0.979276	0.998104	-0.0824503	0.445049	0.758246	0.147152	0.171272	0.999918	0.167566	0.118644	0.952817	0.0719705	0.505185	0.999924	-0.099122	0.358191	0.725976	0.0646727	0.549416	0.915854	-0.0810291	0.452961	0.777135	-0.138568	0.197915	0.372619	-0.0655914	0.543746	0.788869	0.0461634	0.667503	0.746751
ENSG00000119686	FLVCR2	-0.129204	0.227531	0.726599	-0.0197402	0.854316	0.994968	-0.110273	0.336495	0.55817	-0.249289	0.0184798	0.03963	0.160351	0.133332	0.393851	-0.0295651	0.78329	0.999554	0.0074385	0.944843	0.986198	0.0627815	0.558895	0.999977	0.0221789	0.836555	0.995635	0.0337427	0.754966	0.969188	0.0873907	0.415446	0.999994	0.00985286	0.926984	0.998785	0.0565375	0.598711	0.998651	0.0513004	0.633049	0.934398	-0.0624023	0.561276	0.81356	-0.00265163	0.980439	0.992567	-0.0166163	0.877881	0.974267	0.0792728	0.462846	0.909905	0.0324394	0.764149	0.922169	-0.12749	0.236532	0.999918	-0.230466	0.0307552	0.952817	-0.0382788	0.723277	0.999924	-0.0206347	0.848664	0.955175	0.0860166	0.425539	0.886362	-0.0364113	0.736271	0.910408	-0.153692	0.152817	0.319786	-0.0195197	0.856752	0.947564	-0.294758	0.00504708	0.0126274
ENSG00000261239	ANKRD26P1	0.0866314	0.419525	0.819591	0.135701	0.204806	0.988997	-0.0746609	0.515919	0.704718	0.258091	0.0146092	0.0323669	-0.091639	0.39305	0.669708	0.00700771	0.948033	0.999554	0.121681	0.255983	0.659695	-0.013553	0.899687	0.999977	-0.184863	0.0828606	0.984053	-0.0280155	0.795557	0.976601	-0.0340565	0.751366	0.999994	-0.0755289	0.481762	0.998785	-0.0523842	0.625876	0.998651	-0.00715562	0.946938	0.991616	-0.0502561	0.639993	0.857362	-0.00461606	0.965954	0.98786	-0.00671993	0.950453	0.99049	-0.0713486	0.508881	0.920477	-0.153953	0.152113	0.518891	-0.00190022	0.985981	0.999918	0.0313274	0.77201	0.978474	-0.0291042	0.787795	0.999924	-0.0197577	0.855024	0.957909	-0.0566861	0.599874	0.92892	-0.0648137	0.548544	0.827929	0.0536721	0.619437	0.757094	-0.0850469	0.430795	0.714534	0.24413	0.0211352	0.0435687
ENSG00000175604	RP11-276H1.3	-0.0486455	0.650764	0.903778	-0.132938	0.214262	0.988997	-0.234296	0.0389545	0.175089	0.147378	0.168129	0.252642	-0.174868	0.101205	0.341331	0.277801	0.00839338	0.821712	0.0606936	0.572068	0.864782	-0.143544	0.179592	0.999977	-0.0458938	0.669331	0.988727	-0.0429897	0.690854	0.960461	-0.0342665	0.749883	0.999994	0.0923621	0.389312	0.998785	0.140473	0.189179	0.998651	0.26887	0.0108416	0.783719	0.234929	0.0266846	0.250209	0.0417629	0.699247	0.87278	0.0321969	0.765861	0.949593	0.177502	0.0980309	0.834231	0.159559	0.137562	0.504735	0.0220838	0.838176	0.999918	-0.078614	0.466584	0.955317	0.0284912	0.792163	0.999924	0.133283	0.215731	0.629843	0.0735872	0.495642	0.906244	-0.104088	0.334497	0.70881	-0.112077	0.298514	0.482999	0.181993	0.0896891	0.360532	0.152171	0.154565	0.23216
ENSG00000275549	C9orf173-AS1	0.10142	0.344297	0.789609	0.00404266	0.970007	0.997702	0.292612	0.00933	0.0898288	-0.105249	0.326291	0.429345	0.114795	0.284076	0.573445	-0.0350417	0.744417	0.999554	-0.151305	0.156955	0.544176	-0.044567	0.678357	0.999977	-0.0870409	0.417323	0.984053	-0.0675823	0.531558	0.935996	-0.0218815	0.838716	0.999994	-0.160287	0.133489	0.998785	-0.0468816	0.662643	0.998651	-0.090417	0.399418	0.880931	-0.21674	0.0413364	0.293588	-0.119161	0.268815	0.579634	-0.0758275	0.482575	0.857134	-0.140299	0.192315	0.843802	-0.264637	0.0127166	0.294469	-0.0711987	0.509773	0.999918	0.0333502	0.757728	0.976285	-0.108077	0.3162	0.999924	-0.243433	0.0222865	0.384534	-0.0237932	0.82584	0.976125	0.0571047	0.597179	0.850999	0.01597	0.882596	0.932809	-0.280036	0.00822954	0.156512	-0.131155	0.220527	0.309978
ENSG00000226578	RP11-258F22.1	-0.140352	0.189565	0.706768	0.0281799	0.793212	0.993513	-0.108342	0.345077	0.566626	-0.40561	8.03575912309284e-05	0.000357706	-0.0384277	0.720693	0.874532	-0.0893762	0.404888	0.999554	0.177409	0.0962648	0.444789	0.125583	0.240939	0.999977	0.0535579	0.618146	0.988727	0.0103686	0.923618	0.993793	0.0177269	0.869036	0.999994	0.055692	0.604198	0.998785	0.128134	0.231439	0.998651	0.162319	0.12857	0.796139	0.0668453	0.533679	0.797493	-0.0396971	0.713461	0.879052	-0.0735536	0.495839	0.862871	0.0922086	0.392857	0.894924	-0.00989963	0.927063	0.979227	0.0687085	0.524724	0.999918	0.00474667	0.964991	0.996852	0.0492178	0.648837	0.999924	-0.0080206	0.940879	0.985527	0.194845	0.0688878	0.714865	-0.0433153	0.688632	0.889587	-0.134898	0.210168	0.386996	0.0268932	0.803579	0.923025	-0.441013	1.52126176822254e-05	7.82481393068927e-05
ENSG00000134242	PTPN22	0.0864315	0.420603	0.820054	0.0596725	0.578562	0.989132	0.0828486	0.470831	0.668578	0.0845191	0.430995	0.534721	0.0880092	0.41214	0.684853	0.151757	0.155702	0.962147	-0.233215	0.0278444	0.250512	-0.0096875	0.928206	0.999977	-0.0544027	0.612608	0.988727	0.0898466	0.405144	0.900513	-0.221732	0.0367697	0.999994	-0.0537423	0.616935	0.998785	-0.0944344	0.378714	0.998651	-0.172433	0.106124	0.786587	-0.142259	0.183561	0.511131	-0.152643	0.155671	0.44795	-0.290086	0.00611495	0.4617	-0.245953	0.0208962	0.834231	-0.148554	0.167184	0.536134	-0.300076	0.0045045	0.999918	-0.201621	0.0596026	0.952817	-0.304976	0.00386243	0.999924	-0.207992	0.051828	0.44633	0.284691	0.00718121	0.585225	0.0757715	0.4829	0.793752	-0.010918	0.919583	0.955687	-0.186568	0.0817788	0.347172	0.0547278	0.610483	0.698779
ENSG00000229531	RP1-102G20.5	-0.0206689	0.847543	0.961804	-0.210284	0.0479348	0.988997	-0.00656127	0.954535	0.978817	0.590341	1.13852149929983e-09	2.55031690873838e-08	0.0602312	0.575005	0.795219	0.0434112	0.686256	0.999554	0.0892595	0.405504	0.779402	0.0439365	0.682661	0.999977	-0.179182	0.0929325	0.984053	0.0239632	0.824616	0.982227	-0.0405902	0.705676	0.999994	0.116448	0.277153	0.998785	0.16986	0.111522	0.998651	0.203045	0.0563435	0.783719	0.194635	0.0675878	0.345198	0.159502	0.137706	0.423708	0.0463009	0.668389	0.922692	0.0916388	0.3958	0.896114	0.130251	0.22645	0.593581	-0.0578981	0.592085	0.999918	-0.147598	0.169963	0.952817	0.0522038	0.629066	0.999924	0.0711227	0.510226	0.816054	0.0714783	0.508108	0.909237	0.20412	0.0564471	0.570258	0.24865	0.0194909	0.105633	0.144722	0.178531	0.484418	0.593358	8.92091733817324e-10	1.7493742331577e-08
ENSG00000216906	RP11-350J20.9	-0.241433	0.0226486	0.511732	-0.0277897	0.796012	0.993513	0.0765174	0.505507	0.696898	-0.12416	0.246352	0.343492	-0.196963	0.0643075	0.271871	0.184398	0.083651	0.875445	0.0303231	0.777876	0.940056	-0.0845677	0.430729	0.999977	0.0707687	0.509883	0.984053	0.100341	0.35228	0.882054	-0.0805803	0.452852	0.999994	-0.0042436	0.968517	0.998945	0.0819565	0.445147	0.998651	-0.039648	0.712205	0.952107	0.0204057	0.849462	0.945601	0.00306118	0.977418	0.991571	-0.0571841	0.596668	0.897557	-0.0444165	0.68114	0.957504	-0.0302316	0.77978	0.928736	-0.0786326	0.466478	0.999918	-0.0982476	0.362468	0.952817	-0.0111232	0.918077	0.999924	-0.0297025	0.783538	0.933455	0.0724111	0.502574	0.908102	0.119992	0.265467	0.670714	-0.1099	0.308057	0.492162	-0.0234863	0.828052	0.935013	-0.147479	0.167832	0.248658
ENSG00000147509	RGS20	-0.179438	0.0924588	0.646983	-0.0437307	0.684069	0.990089	0.016724	0.884452	0.941659	0.290079	0.00582501	0.0147082	-0.187128	0.0790968	0.301795	0.128783	0.229064	0.998933	0.0679707	0.526797	0.843508	-0.127736	0.232902	0.999977	0.157652	0.140076	0.984053	-0.040984	0.704594	0.963519	-0.0796871	0.457893	0.999994	-0.0146072	0.891929	0.998785	0.0434205	0.686192	0.998651	0.207924	0.050554	0.783719	0.250515	0.0178928	0.218533	0.0445814	0.68002	0.863661	0.0349296	0.746633	0.943948	0.189749	0.076614	0.834231	0.230819	0.0304935	0.346171	-0.0865436	0.422698	0.999918	-0.217802	0.0415011	0.952817	0.0719425	0.505351	0.999924	0.218657	0.0406882	0.425533	-0.00826727	0.939064	0.991302	-0.0214871	0.842492	0.947514	0.0415157	0.700942	0.814567	0.251682	0.0180088	0.199942	0.295334	0.00495789	0.0124447
ENSG00000130812	ANGPTL6	-0.0849724	0.428519	0.821805	0.0995731	0.353199	0.988997	-0.000597068	0.995861	0.997635	0.288307	0.00614638	0.015372	-0.105975	0.322948	0.609349	0.0212689	0.843173	0.999554	-0.189867	0.0747287	0.397852	-0.217589	0.0405281	0.999977	0.0758933	0.479644	0.984053	-0.0516503	0.632711	0.950552	0.139742	0.191518	0.999994	0.130576	0.222592	0.998785	0.053216	0.620394	0.998651	0.0513561	0.63268	0.934398	0.0677708	0.528017	0.794134	0.194168	0.0698776	0.315648	0.211256	0.0481795	0.536087	0.126983	0.238418	0.85622	0.141202	0.18944	0.559435	0.103663	0.336484	0.999918	-0.094555	0.380874	0.952817	-0.0486506	0.652621	0.999924	0.118219	0.272646	0.667765	-0.176516	0.0999425	0.737406	-0.217865	0.04144	0.570258	-0.115485	0.283969	0.467241	0.122015	0.257437	0.569933	0.291676	0.00554837	0.0137069
ENSG00000196890	HIST3H2BB	0.00803712	0.940413	0.986493	-0.155613	0.145342	0.988997	-0.258546	0.0222802	0.133293	-0.225455	0.0336447	0.065772	0.0515992	0.631068	0.827399	0.0645706	0.547724	0.999554	0.151191	0.15727	0.544361	0.180757	0.0900481	0.999977	0.040136	0.708821	0.989404	0.130993	0.223794	0.825821	0.0851595	0.427499	0.999994	0.0246241	0.818827	0.998785	0.101132	0.345676	0.998651	0.0221402	0.836836	0.971303	-0.00528506	0.960796	0.988022	-0.0526675	0.626018	0.832796	-0.0426316	0.6933	0.930272	0.0156163	0.885178	0.985824	-0.0340088	0.753095	0.91792	0.148303	0.167909	0.999918	0.15237	0.156421	0.952817	0.00566212	0.958245	0.999924	-0.0602828	0.576896	0.848611	0.124	0.249717	0.825566	-0.103083	0.33921	0.712263	-0.192792	0.0719219	0.20882	-0.050107	0.642923	0.845636	-0.187319	0.0787859	0.133227
ENSG00000228639	AC005152.3	-0.0580766	0.58878	0.887709	0.0195356	0.85581	0.994968	-0.137205	0.230965	0.449487	-0.44639	1.16195681578724e-05	6.61669120675188e-05	-0.130027	0.224559	0.510791	0.00638462	0.952648	0.999554	-0.194281	0.0680986	0.379657	0.000810237	0.993987	0.999977	0.0834103	0.437086	0.984053	-0.0748271	0.488387	0.927726	0.019564	0.855603	0.999994	0.0611264	0.569325	0.998785	0.0427266	0.69095	0.998651	0.041716	0.697902	0.949413	0.114734	0.284332	0.615926	-0.00625072	0.953909	0.984153	-0.0233981	0.828688	0.963416	0.109136	0.311454	0.879632	0.059059	0.584668	0.840678	0.025668	0.812359	0.999918	-0.0054251	0.959991	0.996689	-0.0760717	0.481163	0.999924	0.0685821	0.52549	0.825469	0.107865	0.317155	0.851513	-0.080447	0.456225	0.778644	-0.164208	0.126319	0.285828	0.0918698	0.394606	0.687676	-0.43608	1.94007701674881e-05	9.71485978591473e-05
ENSG00000243547	HNRNPKP4	0.0855665	0.425285	0.821117	0.0942202	0.379801	0.988997	0.00277446	0.980767	0.990713	0.0189585	0.860026	0.901264	-0.0891445	0.406112	0.680375	0.0239927	0.823396	0.999554	-0.0578189	0.590438	0.871932	0.0271513	0.8006	0.999977	-0.0761121	0.478375	0.984053	0.273373	0.00996377	0.616215	-0.147027	0.169154	0.999994	0.0689947	0.520575	0.998785	-0.00130707	0.990301	0.999149	-0.157617	0.140166	0.797371	0.102343	0.3399	0.661628	-0.00020952	0.998454	0.999415	0.0760443	0.481321	0.856547	0.0783866	0.467878	0.910895	0.0392495	0.716554	0.901699	-0.0970275	0.368488	0.999918	-0.0733202	0.497211	0.956807	0.0122136	0.910079	0.999924	0.151045	0.160099	0.572739	-0.0309973	0.774348	0.966158	0.0764019	0.479255	0.792202	0.0351256	0.745259	0.844822	0.134506	0.211512	0.523209	0.0351589	0.743592	0.810221
ENSG00000120500	ARR3	-0.128247	0.231024	0.727715	-0.0595793	0.579156	0.989132	-0.314101	0.00510191	0.0664927	-0.0775209	0.470246	0.572394	-0.292863	0.00535033	0.0755217	0.232021	0.0286774	0.821712	0.0321465	0.764895	0.935426	-0.0884489	0.409799	0.999977	0.029344	0.784871	0.991579	0.0904205	0.402138	0.899568	-0.0550153	0.608606	0.999994	-0.00280051	0.97922	0.998945	-0.0611601	0.569112	0.998651	0.0901475	0.40083	0.881184	0.0435189	0.685518	0.878577	-0.0602959	0.576813	0.806097	-0.0875746	0.417172	0.82436	0.0221674	0.837572	0.980248	0.0479776	0.657122	0.876516	-0.0394253	0.715338	0.999918	-0.101587	0.346301	0.952817	0.000882781	0.993487	0.999924	0.015441	0.886458	0.969351	0.0430892	0.690175	0.947523	-0.201012	0.0603926	0.570258	-0.229858	0.0312119	0.132692	0.0397553	0.713059	0.880521	-0.120975	0.258775	0.352776
ENSG00000234498	RPL13AP20	0.0275401	0.797806	0.946761	-0.0111842	0.917151	0.995883	-0.196274	0.0850235	0.26015	0.313961	0.00273386	0.00768841	-0.175343	0.100268	0.339989	-0.151056	0.157646	0.963262	0.0355928	0.740539	0.927325	0.0151152	0.888195	0.999977	-0.0654517	0.542263	0.984661	0.0577772	0.59286	0.945287	0.0254084	0.813159	0.999994	0.0934335	0.383811	0.998785	0.0612725	0.568401	0.998651	0.0319735	0.766123	0.958759	0.236747	0.0254996	0.246849	0.183148	0.0876374	0.348676	0.194733	0.0690517	0.562526	0.115494	0.283933	0.871566	0.215188	0.0440692	0.375266	0.0900153	0.404259	0.999918	0.0311009	0.773615	0.978474	0.127292	0.237267	0.999924	0.231017	0.030347	0.400634	-0.154927	0.149505	0.766666	0.0511474	0.636031	0.866108	0.171545	0.110022	0.264362	0.261665	0.0137932	0.182907	0.333352	0.00141189	0.00415613
ENSG00000276663	RP11-407G23.7	-0.0820215	0.444784	0.829079	-0.169929	0.111374	0.988997	-0.215873	0.0576693	0.21276	0.112049	0.29583	0.397049	-0.390803	0.000152815	0.0140684	0.100152	0.350392	0.999554	-0.0576688	0.591404	0.872492	-0.116945	0.275094	0.999977	0.000623864	0.99537	0.999101	-0.0285197	0.79196	0.975823	0.0533504	0.619509	0.999994	0.0470647	0.661405	0.998785	-0.0194478	0.856451	0.998651	0.108852	0.309909	0.853257	0.2358	0.026111	0.248084	0.0859267	0.426025	0.706544	0.0345019	0.749633	0.944675	0.108822	0.312857	0.879632	0.228535	0.0322239	0.347609	0.0647198	0.549124	0.999918	-0.0789041	0.464936	0.955317	0.0532888	0.621944	0.999924	0.254596	0.0166767	0.358735	-0.0180042	0.867769	0.982238	-0.0940762	0.383301	0.737636	-0.0943533	0.381895	0.561972	0.275269	0.00944023	0.163024	0.130828	0.221694	0.311394
ENSG00000214081	CYP4F30P	-0.220472	0.0378801	0.556233	-0.0132629	0.901823	0.995139	-0.156445	0.171371	0.380243	-0.286057	0.00657687	0.0162574	-0.35303	0.000690424	0.0274665	0.047068	0.661383	0.999554	0.0243277	0.820971	0.952872	0.0013983	0.989624	0.999977	0.0918231	0.392097	0.984053	0.107961	0.316723	0.867654	-0.0782374	0.46614	0.999994	-0.0990503	0.355745	0.998785	-0.0849919	0.428412	0.998651	-0.0371502	0.729614	0.954666	-0.147107	0.168919	0.494971	-0.203338	0.0574194	0.290861	-0.156691	0.14487	0.645017	-0.0435718	0.686884	0.958132	-0.00922304	0.932035	0.98043	-0.0690268	0.522801	0.999918	-0.042267	0.695793	0.969062	-0.0570123	0.597773	0.999924	-0.0707982	0.512163	0.817207	0.108229	0.315518	0.851138	-0.120027	0.265329	0.67063	-0.194825	0.0689174	0.203592	-0.0906593	0.400891	0.692444	-0.327548	0.00172845	0.00497608
ENSG00000154102	C16orf74	0.0919671	0.391351	0.805625	-0.0142819	0.894322	0.995122	0.137503	0.229946	0.448469	-0.0883143	0.410515	0.514746	0.0833119	0.437629	0.704019	-0.00516634	0.961676	0.999554	0.123496	0.248907	0.651755	-0.155201	0.146423	0.999977	-0.0787447	0.463245	0.984053	-0.0214406	0.842828	0.984633	0.0608647	0.570983	0.999994	0.07035	0.512396	0.998785	0.112605	0.293422	0.998651	0.0484603	0.652007	0.939095	0.0137538	0.898208	0.965334	0.0788205	0.465411	0.733557	0.0277217	0.797655	0.957057	0.0227231	0.833558	0.979103	0.070719	0.512637	0.799125	-0.0328353	0.761356	0.999918	-0.137773	0.200523	0.952817	-0.0771369	0.475025	0.999924	0.0874391	0.417896	0.763712	0.0411939	0.703151	0.949184	0.00678366	0.949984	0.984232	0.0813904	0.450943	0.623451	0.0437123	0.685927	0.866069	-0.0762408	0.477629	0.577443
ENSG00000258380	RP11-33N16.2	-0.163901	0.124838	0.671967	-0.161673	0.130118	0.988997	-0.435718	6.68605640621323e-05	0.0160075	0.029512	0.78367	0.842672	-0.166952	0.117876	0.370528	0.16372	0.125261	0.933369	0.0557226	0.603999	0.877429	-0.094615	0.377799	0.999977	-0.048589	0.651143	0.988727	0.0686302	0.525198	0.935276	0.028718	0.789353	0.999994	0.117672	0.272098	0.998785	0.127458	0.233929	0.998651	0.229231	0.0307065	0.783719	0.288956	0.00602689	0.157342	0.051905	0.631033	0.83537	0.0788637	0.465165	0.849687	0.234035	0.0281902	0.834231	0.295386	0.00520643	0.246788	0.117474	0.275701	0.999918	0.038072	0.724712	0.973488	0.15684	0.144481	0.999924	0.247411	0.0201258	0.372873	0.0473846	0.661098	0.938575	-0.148082	0.168552	0.612189	-0.182079	0.0895348	0.235149	0.307752	0.00353606	0.116295	0.0282117	0.792983	0.848573
ENSG00000075884	ARHGAP15	-0.00155767	0.988441	0.997935	0.14663	0.170321	0.988997	-0.0818612	0.476154	0.672974	-0.365417	0.000429594	0.00154159	-0.0755088	0.481879	0.735204	0.0315284	0.769288	0.999554	-0.0862063	0.42182	0.788695	-0.187593	0.0783401	0.999977	0.130827	0.221694	0.984053	0.240068	0.0242658	0.63862	0.0532364	0.62026	0.999994	0.105189	0.326569	0.998785	0.0661449	0.537985	0.998651	-0.0140778	0.895824	0.982004	-0.0282746	0.792532	0.923757	0.0358116	0.740459	0.891286	0.075767	0.482926	0.857513	-0.0175736	0.870904	0.983366	0.0141942	0.895573	0.970412	0.0190496	0.860166	0.999918	0.0433785	0.688201	0.968874	-0.0190568	0.860115	0.999924	0.0503478	0.641325	0.876133	-0.00750273	0.94469	0.992537	-0.110998	0.30322	0.692058	-0.104937	0.330548	0.514081	0.00550753	0.959384	0.98716	-0.308857	0.00323033	0.0085782
ENSG00000244723	ASLP1	0.010163	0.924693	0.982776	-0.147006	0.169214	0.988997	-0.173829	0.127999	0.323668	0.0123672	0.908424	0.936224	0.00975101	0.927737	0.969487	-0.222568	0.0360474	0.821712	-0.0992869	0.354592	0.745951	0.194198	0.0682176	0.999977	-0.0482958	0.653112	0.988727	-0.0102846	0.924234	0.993793	0.0530654	0.621385	0.999994	-0.15172	0.155807	0.998785	-0.203654	0.0555926	0.998651	-0.0867957	0.418641	0.886312	-0.332928	0.00143313	0.112135	-0.0977863	0.364737	0.661028	-0.119155	0.26884	0.74263	-0.133563	0.214759	0.84802	-0.245571	0.0211019	0.321426	0.114951	0.286216	0.999918	0.124959	0.246043	0.952817	-0.0668272	0.536165	0.999924	-0.292559	0.00567483	0.326836	0.0124863	0.908079	0.987052	-0.0404397	0.708339	0.898148	-0.0954818	0.376202	0.556823	-0.31125	0.00316006	0.113395	-0.00785133	0.941788	0.959966
ENSG00000250909	RP11-843P14.2	-0.129949	0.224838	0.725821	-0.10704	0.31808	0.988997	-0.219568	0.0534206	0.204427	0.0908369	0.397223	0.50189	-0.366384	0.000413633	0.0221073	0.177492	0.0961078	0.903987	-0.00841849	0.937591	0.984913	-0.0945015	0.378374	0.999977	-0.026544	0.804971	0.992659	0.0425089	0.694138	0.96107	-0.0570409	0.595455	0.999994	0.0147579	0.890821	0.998785	0.0184835	0.863498	0.998651	0.15837	0.138259	0.797371	0.238154	0.0246133	0.244116	-0.0562046	0.602981	0.822017	0.00356555	0.973699	0.994011	0.159299	0.138215	0.834231	0.263216	0.0132217	0.29482	0.0141641	0.895793	0.999918	-0.0290709	0.788033	0.979651	0.0755843	0.483985	0.999924	0.204013	0.0565791	0.453936	0.0498793	0.644435	0.937037	-0.205659	0.0545716	0.570258	-0.193096	0.0714655	0.20796	0.264201	0.0128695	0.179949	0.0648322	0.5461	0.641386
ENSG00000089163	SIRT4	-0.0615457	0.566674	0.879825	-0.0541018	0.614578	0.989132	-0.258933	0.0220735	0.132926	-0.293913	0.00518038	0.0132803	0.115312	0.281899	0.570544	-0.0594839	0.579765	0.999554	-0.227889	0.0317256	0.266915	0.0279691	0.794724	0.999977	-0.0706161	0.510798	0.984053	0.0901073	0.403777	0.900347	-0.11482	0.283968	0.999994	-0.0860383	0.422728	0.998785	-0.0886631	0.408662	0.998651	-0.0812679	0.448993	0.895104	-0.0940847	0.38049	0.692315	-0.127803	0.235374	0.544496	-0.101445	0.346982	0.788723	-0.101301	0.34767	0.885664	-0.173888	0.105176	0.463031	-0.0418898	0.698377	0.999918	0.163506	0.12797	0.952817	-0.110554	0.305172	0.999924	-0.200848	0.0606068	0.459522	0.079035	0.464193	0.898153	0.0131649	0.903108	0.967631	-0.0423114	0.695489	0.810722	-0.170521	0.112193	0.394237	-0.310782	0.0030343	0.0081167
ENSG00000274421	RP11-386J22.3	0.0277527	0.796278	0.946229	-0.187471	0.0785393	0.988997	-0.0586445	0.610044	0.773277	0.0921702	0.390301	0.49531	-0.144434	0.176881	0.452779	-0.00255465	0.981044	0.999554	0.131061	0.220862	0.621401	-0.0438002	0.683593	0.999977	-0.155573	0.145446	0.984053	-0.0174028	0.872148	0.989685	-0.171403	0.108259	0.999994	0.0327199	0.760826	0.998785	0.0174412	0.871128	0.998651	0.0293873	0.784562	0.961117	0.133747	0.211464	0.543019	-0.0855748	0.427929	0.707236	-0.021626	0.841486	0.964993	0.0316188	0.769948	0.970937	0.0470504	0.663343	0.8791	0.0211778	0.84473	0.999918	0.10587	0.32624	0.952817	-0.0218983	0.839517	0.999924	0.0199447	0.853667	0.957561	0.09056	0.401409	0.881865	0.123763	0.250628	0.663588	0.0594292	0.582312	0.729635	0.0899219	0.404748	0.695568	0.0804465	0.453605	0.554116
ENSG00000225521	AC005237.4	-0.131628	0.218854	0.723091	-0.125942	0.239584	0.988997	-0.195699	0.0859601	0.261474	0.290558	0.00574082	0.0145212	-0.253794	0.0164005	0.131647	0.124477	0.245138	0.999554	0.118992	0.266721	0.670297	-0.0468638	0.662763	0.999977	-0.0840841	0.433379	0.984053	0.00647609	0.952249	0.996796	-0.115247	0.282172	0.999994	-0.0510045	0.635014	0.998785	-0.016331	0.879267	0.998651	-0.0487433	0.650108	0.938384	0.0999579	0.351333	0.668725	-0.0371311	0.731253	0.886985	-0.00784076	0.942202	0.987636	0.00537573	0.960355	0.99592	0.117137	0.277091	0.640414	0.0151261	0.888759	0.999918	-0.0587468	0.586659	0.962878	-0.0840165	0.43642	0.999924	0.0104758	0.92283	0.980013	-0.0128323	0.905544	0.986643	-0.00277497	0.979529	0.992939	-0.0340804	0.752593	0.84948	0.0786608	0.466318	0.738204	0.231263	0.0292176	0.0575501
ENSG00000234884	CTA-407F11.8	0.097854	0.361614	0.795733	0.0493211	0.646237	0.989132	0.12681	0.268575	0.489743	0.225271	0.0337937	0.0659889	0.128999	0.228277	0.515469	-0.0213518	0.84257	0.999554	-0.0358479	0.738746	0.926259	0.0371498	0.729617	0.999977	0.0743343	0.48874	0.984053	-0.0771729	0.474818	0.922612	-0.136623	0.201718	0.999994	-0.0691097	0.519878	0.998785	-0.118357	0.269298	0.998651	-0.0587242	0.584624	0.926044	-0.00468717	0.965228	0.989043	0.0371014	0.73146	0.887038	-0.0168938	0.875857	0.973553	-0.00383097	0.971742	0.998001	0.0395372	0.714565	0.901291	-0.231238	0.0301845	0.999918	-0.192638	0.0721529	0.952817	-0.0352115	0.744658	0.999924	0.0737692	0.494573	0.806382	-0.0226183	0.834315	0.976797	0.223295	0.036508	0.570258	0.248529	0.0195522	0.105663	0.0465968	0.666395	0.85628	0.250314	0.0179879	0.0379186
ENSG00000201944	SNORA72	-0.0390645	0.716259	0.924942	-0.18269	0.0866057	0.988997	0.0435447	0.705025	0.83573	0.50393	4.79449498769213e-07	4.13574886873642e-06	-0.229393	0.0305855	0.18267	0.0820793	0.444462	0.999554	-0.00947601	0.92977	0.982946	-0.180155	0.0911414	0.999977	-0.115065	0.282937	0.984053	0.0999076	0.354375	0.882054	-0.0137236	0.898431	0.999994	0.0440788	0.681689	0.998785	0.100127	0.350514	0.998651	0.153764	0.150244	0.79801	0.152905	0.152564	0.473464	0.0450343	0.676949	0.862393	0.100251	0.352713	0.791463	0.0910699	0.398752	0.896841	0.0814584	0.450563	0.761741	0.0873571	0.418335	0.999918	0.0363065	0.737002	0.974108	0.0194377	0.857348	0.999924	0.0433412	0.688455	0.897574	-0.0718899	0.505663	0.908381	-0.0186782	0.862866	0.954557	-0.0243943	0.821512	0.894547	0.0976213	0.365551	0.662678	0.495912	7.74631270239468e-07	5.73353902831816e-06
ENSG00000233087	WTH3DI	-0.130308	0.223551	0.725163	0.0495501	0.644705	0.989132	0.171863	0.132435	0.329382	-0.0584174	0.586591	0.67814	-0.0148403	0.890215	0.95361	0.151974	0.155106	0.961886	-0.0692799	0.518849	0.839438	0.0634279	0.554846	0.999977	0.0169446	0.874767	0.996411	0.000781119	0.994237	0.999228	-0.0450484	0.675077	0.999994	-0.0337461	0.75356	0.998785	-0.0196182	0.855207	0.998651	-0.0865374	0.420032	0.886428	-0.152741	0.153008	0.473899	-0.0448897	0.677929	0.862717	-0.045149	0.676172	0.924951	-0.163415	0.128186	0.834231	-0.135884	0.206824	0.574294	0.112259	0.297729	0.999918	0.0875708	0.417192	0.953977	-0.074726	0.488977	0.999924	-0.293399	0.00553196	0.326836	-0.0483853	0.654394	0.938132	-0.257701	0.0153515	0.570258	-0.247437	0.0201126	0.106886	-0.226253	0.0340343	0.249074	-0.0428277	0.690256	0.765455
ENSG00000235790	RP11-73M7.6	-0.0495216	0.644896	0.902031	0.0338315	0.752956	0.992086	-0.0196696	0.864279	0.931624	-0.0609078	0.570709	0.664104	-0.105886	0.323358	0.609842	0.144932	0.175378	0.973385	0.136297	0.202807	0.602801	-0.265566	0.0118944	0.999977	0.0538275	0.616376	0.988727	-0.119896	0.265852	0.846026	0.0379151	0.724268	0.999994	0.019163	0.858532	0.998785	0.103096	0.336341	0.998651	0.138204	0.1965	0.816858	0.17199	0.107039	0.412631	0.0151728	0.888418	0.957595	0.0946461	0.380413	0.806751	0.132968	0.216827	0.849266	0.250504	0.0185726	0.313634	-0.0382594	0.723412	0.999918	-0.120472	0.263549	0.952817	-0.00451339	0.966711	0.999924	0.0976016	0.365648	0.731737	-0.0173217	0.872739	0.982238	-0.0904256	0.402111	0.749029	-0.0468091	0.664966	0.78979	0.187287	0.0805879	0.346354	-0.098101	0.360397	0.460987
ENSG00000092200	RPGRIP1	-0.154123	0.149282	0.687018	-0.219755	0.038525	0.988997	-0.182306	0.110153	0.298143	0.321607	0.00211756	0.00615249	-0.216354	0.0417088	0.215923	0.154237	0.148978	0.955068	0.00890248	0.93401	0.983968	0.0212969	0.84297	0.999977	-0.0827728	0.44061	0.984053	-0.098929	0.359133	0.882355	0.0356896	0.739859	0.999994	-0.0116194	0.913939	0.998785	-0.00139837	0.989623	0.999134	0.099529	0.353414	0.868788	0.0759508	0.47931	0.763944	0.0254159	0.814169	0.926277	-0.00791673	0.941643	0.987636	0.0401917	0.710048	0.963247	0.10882	0.312867	0.669512	-0.0633737	0.557481	0.999918	-0.235662	0.0270822	0.952817	-0.067669	0.531031	0.999924	0.0296435	0.783958	0.933455	-0.00823932	0.93927	0.991302	-0.075518	0.484369	0.794167	-0.109	0.312061	0.495894	0.0794521	0.461832	0.73541	0.283952	0.00700363	0.0167877
ENSG00000279605	RP11-661A12.8	-0.00372386	0.972371	0.99358	-0.0735037	0.493624	0.989132	-0.103651	0.366486	0.584856	0.106171	0.32205	0.424813	-0.24621	0.0200278	0.146015	0.0161873	0.880322	0.999554	0.069573	0.517077	0.838201	-0.0757848	0.480274	0.999977	0.0309479	0.77342	0.991579	-0.140495	0.191689	0.807807	0.151246	0.157116	0.999994	0.171658	0.107728	0.998785	0.118078	0.270437	0.998651	0.172303	0.106392	0.786587	0.193409	0.0693683	0.349208	0.274806	0.00956575	0.166432	0.249303	0.0191631	0.500926	0.290792	0.00598629	0.834231	0.236719	0.0263827	0.337697	0.211446	0.0479737	0.999918	0.0130831	0.903707	0.989151	0.096752	0.369856	0.999924	0.159769	0.13704	0.549242	-0.158684	0.139762	0.764739	-0.18708	0.0809302	0.574687	-0.0867943	0.421351	0.597311	0.232417	0.0293302	0.237634	0.118216	0.269873	0.36506
ENSG00000248174	RP11-148L24.1	0.192895	0.0701262	0.62522	-0.0276157	0.797262	0.993513	-0.14027	0.220616	0.437739	0.00922592	0.931619	0.953384	-0.284893	0.0068098	0.0844333	0.196633	0.0647642	0.843963	0.189367	0.075511	0.40048	0.0624614	0.560905	0.999977	0.08147	0.447862	0.984053	-0.00080737	0.994043	0.999228	-0.160944	0.131883	0.999994	-0.11782	0.27149	0.998785	-0.154855	0.147337	0.998651	-0.0775864	0.469869	0.898888	0.0579514	0.589585	0.830472	-0.202341	0.0586785	0.292887	-0.156167	0.146234	0.648451	-0.105241	0.32914	0.882742	-0.0481518	0.655956	0.875943	0.0029035	0.978581	0.999918	0.120095	0.265057	0.952817	-0.023053	0.831177	0.999924	0.0213171	0.843722	0.95393	0.0367086	0.734197	0.956518	-0.150293	0.162214	0.608849	-0.113555	0.292147	0.476472	0.0106192	0.921777	0.973142	0.0208062	0.846543	0.890273
ENSG00000260467	RP11-405F3.4	-0.0145352	0.892459	0.97258	-0.0526008	0.624446	0.989132	-0.0168522	0.883573	0.941253	0.307342	0.00339253	0.00923284	-0.0522426	0.626811	0.824832	0.0791889	0.460718	0.999554	-0.0753407	0.482858	0.821658	0.0484267	0.652233	0.999977	-0.166855	0.118091	0.984053	-0.154556	0.150495	0.77717	0.153311	0.151464	0.999994	0.0478612	0.656035	0.998785	0.00188066	0.986045	0.999071	0.131105	0.220707	0.824646	-0.048517	0.651627	0.863514	0.106676	0.322553	0.628161	0.0825041	0.444751	0.840614	0.143961	0.18085	0.840813	0.0680059	0.528982	0.808612	0.0211585	0.84487	0.999918	-0.220109	0.0393391	0.952817	-0.0469629	0.663932	0.999924	0.0381591	0.724108	0.910953	-0.0840589	0.436188	0.889476	-0.147597	0.169967	0.612489	-0.197474	0.0651557	0.197729	0.0283056	0.793486	0.917845	0.270457	0.0103658	0.0235243
ENSG00000132259	CNGA4	-0.240947	0.022931	0.512463	-0.285739	0.00663989	0.988997	-0.134173	0.241537	0.460894	-0.11077	0.30141	0.402988	-0.136107	0.203442	0.486227	0.0176996	0.869235	0.999554	0.0188792	0.860605	0.963529	0.0386594	0.719078	0.999977	0.0532328	0.620283	0.988727	0.145943	0.174854	0.795481	0.0857471	0.424305	0.999994	0.102892	0.337304	0.998785	0.0655067	0.541923	0.998651	0.0585999	0.58542	0.926044	-0.0520173	0.6283	0.850611	-0.000819897	0.993951	0.997643	-0.141343	0.188993	0.682531	-0.00939851	0.930745	0.992204	-0.0114855	0.915419	0.975663	0.0843857	0.4344	0.999918	-0.00926932	0.931695	0.994523	0.0947167	0.380056	0.999924	-0.020708	0.848133	0.954884	0.248133	0.0197536	0.66906	-0.0307387	0.776182	0.925723	-0.188273	0.0789777	0.219182	-0.0206872	0.848284	0.944373	-0.140933	0.187723	0.272334
ENSG00000263393	RP11-53I6.4	-0.21327	0.0447823	0.57444	-0.124204	0.246183	0.988997	-0.314306	0.00507147	0.0662796	0.0518834	0.629186	0.715479	-0.472044	3.0120834684233e-06	0.00232109	0.247201	0.0195178	0.821712	0.0511173	0.634264	0.888361	-0.172358	0.106278	0.999977	-0.0295084	0.783696	0.991579	0.172012	0.109042	0.755026	-0.0468508	0.662851	0.999994	0.115414	0.281469	0.998785	0.0678642	0.527447	0.998651	0.187589	0.078348	0.784433	0.270002	0.0105004	0.191979	0.0346361	0.748691	0.894629	0.0737661	0.494591	0.862433	0.27455	0.00963578	0.834231	0.304809	0.00388279	0.243014	0.0836915	0.438203	0.999918	-0.0210718	0.845498	0.984872	0.1238	0.250487	0.999924	0.214125	0.0451506	0.437076	0.0420574	0.697229	0.948604	-0.213008	0.0463108	0.570258	-0.250674	0.0184901	0.103013	0.305717	0.00377269	0.119112	0.0411571	0.701758	0.77538
ENSG00000236013	RP3-332B22.1	-0.0446317	0.677916	0.913873	0.0402307	0.708165	0.99122	0.0986742	0.390066	0.604101	-0.22034	0.0379988	0.0728524	0.239834	0.0235894	0.159351	-0.247944	0.0191425	0.821712	-0.0645897	0.547605	0.854339	0.174606	0.101727	0.999977	-0.0753861	0.482593	0.984053	-0.138822	0.197085	0.809235	0.0485606	0.651334	0.999994	-0.211213	0.0469352	0.998785	-0.253068	0.0167216	0.998651	-0.189484	0.0753264	0.784433	-0.320268	0.00221552	0.129127	-0.148897	0.166193	0.461684	-0.13724	0.202287	0.693031	-0.234023	0.0281986	0.834231	-0.245061	0.0213795	0.321426	-0.0600406	0.57843	0.999918	-0.0120287	0.911434	0.990205	-0.0773385	0.473868	0.999924	-0.159698	0.137217	0.549599	-0.049062	0.649876	0.937037	-0.0322293	0.765633	0.920617	-0.0485015	0.653617	0.782189	-0.264013	0.0129364	0.180382	-0.239238	0.0239483	0.0484429
ENSG00000224122	POU6F2-AS1	-0.100043	0.35092	0.792063	-0.196095	0.0655141	0.988997	-0.0497069	0.665611	0.810672	-0.0726796	0.498494	0.59905	0.0819225	0.445336	0.709849	0.0480173	0.654985	0.999554	-0.104167	0.331315	0.728453	0.0639151	0.551804	0.999977	-0.128056	0.231724	0.984053	-0.022402	0.835876	0.983008	0.0659811	0.538994	0.999994	-0.170424	0.110322	0.998785	-0.0451946	0.674082	0.998651	-0.0814546	0.447948	0.894515	-0.258901	0.0142912	0.205631	-0.128974	0.231075	0.540118	-0.0820271	0.447397	0.842326	-0.210818	0.0486569	0.834231	-0.292802	0.00563315	0.246788	0.0203211	0.850937	0.999918	0.1967	0.0662366	0.952817	-0.0775642	0.472575	0.999924	-0.31019	0.00327004	0.303135	-0.0334279	0.757181	0.963952	0.0167455	0.876938	0.959184	0.0382598	0.723409	0.828995	-0.348974	0.000861396	0.0823837	-0.0642271	0.54986	0.644674
ENSG00000240563	L1TD1	0.100558	0.348436	0.791224	-0.0811008	0.449929	0.98901	0.195213	0.0867574	0.262633	0.312795	0.00284082	0.00792307	0.147624	0.167411	0.440484	-0.0661959	0.537671	0.999554	0.0848317	0.429286	0.792169	0.220089	0.0382238	0.999977	-0.0785042	0.464616	0.984053	-0.131782	0.220994	0.825181	0.0161705	0.880445	0.999994	0.022646	0.833161	0.998785	-0.0157315	0.883668	0.998651	0.0380738	0.72316	0.953015	-0.193722	0.0689102	0.348061	0.0500095	0.64357	0.842913	-0.0726941	0.500902	0.86551	-0.0612698	0.570662	0.938321	-0.163927	0.126977	0.491521	-0.0232523	0.829739	0.999918	-0.0872497	0.418909	0.953977	-0.0759286	0.48199	0.999924	-0.191464	0.0739408	0.477638	0.0786948	0.466125	0.899327	0.101664	0.345937	0.716389	0.170154	0.112978	0.268306	-0.204973	0.0554012	0.297619	0.336167	0.00127815	0.00382085
ENSG00000225588	AC096669.1	-0.259025	0.014243	0.459442	-0.0872402	0.416253	0.988997	-0.339721	0.00234275	0.045769	-0.241304	0.0227237	0.0473879	-0.350036	0.00077213	0.028943	0.216731	0.0413451	0.821712	0.0454057	0.672646	0.902938	-0.0622388	0.562305	0.999977	0.117661	0.272145	0.984053	0.0616199	0.568458	0.942495	-0.0612191	0.568739	0.999994	-0.0224509	0.834578	0.998785	-0.0252167	0.814544	0.998651	0.108514	0.311425	0.853257	0.145198	0.174577	0.500725	-0.13364	0.214493	0.51904	-0.101046	0.348891	0.788996	0.0928185	0.389721	0.89465	0.140509	0.191644	0.561402	-0.0330736	0.759677	0.999918	-0.0860816	0.425188	0.953977	0.0592793	0.583266	0.999924	0.104985	0.330327	0.708506	0.122786	0.254419	0.828249	-0.217137	0.042142	0.570258	-0.302857	0.00412924	0.0577378	0.153443	0.153489	0.451991	-0.285925	0.00660285	0.0159706
ENSG00000185182	GOLGA8DP	-0.0312435	0.771315	0.939688	-0.00933138	0.930839	0.996021	-0.155207	0.174825	0.384167	0.230748	0.0295892	0.0591046	-0.0635422	0.554132	0.781933	0.00997581	0.926076	0.999554	-0.137739	0.198023	0.597372	0.00915999	0.932106	0.999977	-0.0626349	0.559815	0.986513	-0.0483463	0.654654	0.954826	-0.0999502	0.35137	0.999994	-0.0554186	0.605977	0.998785	-0.0783782	0.465335	0.998651	0.078531	0.464463	0.897014	0.0696539	0.516589	0.786086	0.00488694	0.963957	0.987308	0.059374	0.582663	0.893376	0.0109474	0.919368	0.990458	-0.0681585	0.528056	0.808324	0.0299044	0.782104	0.999918	0.102436	0.342265	0.952817	-0.000878656	0.993518	0.999924	0.00459655	0.966098	0.990934	-0.147851	0.169224	0.781603	-0.0260716	0.809464	0.937575	0.116975	0.277758	0.460592	0.00109468	0.991924	0.99715	0.219013	0.0392017	0.0738929
ENSG00000259712	CTD-2184D3.5	-0.0547929	0.610057	0.891631	-0.101414	0.344325	0.988997	-0.2416	0.0330909	0.161959	0.235297	0.026441	0.0538499	-0.272211	0.00986126	0.101021	0.140157	0.190187	0.981591	0.00948058	0.929736	0.982946	-0.13495	0.207348	0.999977	-0.186167	0.0806774	0.984053	0.0362931	0.737096	0.968764	-0.00740551	0.945088	0.999994	0.0321325	0.764994	0.998785	-0.0352034	0.743279	0.998651	0.131225	0.220282	0.82461	0.199821	0.060458	0.3336	0.126372	0.240702	0.550625	0.156403	0.145617	0.646821	0.191681	0.073607	0.834231	0.236027	0.0268389	0.338868	0.13043	0.225806	0.999918	-0.0271825	0.801509	0.980572	0.0903677	0.402414	0.999924	0.184764	0.0848291	0.489953	-0.172548	0.107926	0.747437	-0.167024	0.119858	0.587381	-0.0882279	0.413693	0.590916	0.240562	0.0239665	0.220641	0.221213	0.0372238	0.0707675
ENSG00000267346	EIF5AP3	0.152619	0.153342	0.687065	-0.0369055	0.731327	0.992086	0.193144	0.0902162	0.268554	0.198676	0.061977	0.110553	-0.0333818	0.756137	0.893234	0.0658035	0.540089	0.999554	-0.0549489	0.609039	0.879177	0.123959	0.247122	0.999977	-0.238716	0.0242667	0.984053	-0.136658	0.204226	0.811067	0.0688084	0.521705	0.999994	0.0262016	0.807438	0.998785	-0.00209558	0.98445	0.999071	0.0503209	0.639561	0.936492	-0.0180691	0.86653	0.952976	-0.0749928	0.487422	0.745932	-0.0800639	0.458379	0.848113	-0.0591447	0.584122	0.942658	-0.048798	0.651637	0.87376	0.0386951	0.720391	0.999918	-0.0483936	0.654338	0.964763	-0.0126161	0.907128	0.999924	0.022154	0.837669	0.952425	0.106087	0.325247	0.854281	0.0341641	0.752005	0.915751	-0.110118	0.307093	0.491241	-0.010811	0.920369	0.972907	0.164599	0.123219	0.19334
ENSG00000268204	CTD-3214H19.6	-0.194438	0.0678711	0.62207	-0.172509	0.105968	0.988997	-0.186398	0.102258	0.286698	-0.394038	0.000133134	0.00055824	-0.0194867	0.856167	0.939229	-0.0359871	0.737768	0.999554	-0.207947	0.0505278	0.331844	0.0154201	0.885955	0.999977	0.137767	0.197933	0.984053	0.0184818	0.864294	0.988172	-0.053538	0.618277	0.999994	-0.0264373	0.80574	0.998785	0.0495904	0.644436	0.998651	0.0534148	0.619086	0.932934	-0.0239512	0.823697	0.936424	-0.111952	0.299058	0.607934	-0.0859359	0.425975	0.829	0.0544465	0.614384	0.946871	0.0277319	0.797582	0.934239	-0.0919925	0.393972	0.999918	-0.0173844	0.872282	0.986872	-0.141073	0.189849	0.999924	-0.139256	0.195675	0.609134	0.138162	0.199242	0.79639	0.0183073	0.865564	0.955798	-0.160217	0.135929	0.298455	-0.0597721	0.580133	0.809377	-0.379518	0.000244475	0.000904918
ENSG00000163606	CD200R1	-0.0308124	0.774386	0.94091	-0.0219593	0.838151	0.994968	0.198842	0.0809424	0.25359	0.327128	0.00175366	0.00522208	0.220152	0.0381667	0.205778	-0.0667888	0.534026	0.999554	0.0891288	0.406195	0.780079	0.202628	0.056862	0.999977	-0.00114732	0.991486	0.999101	0.0290779	0.787983	0.975271	-0.0294423	0.784169	0.999994	-0.00906227	0.932829	0.998785	-0.0571366	0.594837	0.998651	-0.109524	0.306913	0.853257	-0.156337	0.143456	0.46107	0.109046	0.311855	0.619466	-0.0019492	0.98562	0.996189	-0.126763	0.239239	0.856584	-0.0593495	0.582819	0.83941	-0.08794	0.415224	0.999918	-0.142199	0.186302	0.952817	-0.0410996	0.7038	0.999924	-0.128226	0.233816	0.640177	-0.0486515	0.652615	0.937598	0.137933	0.199998	0.632711	0.246696	0.0205006	0.108024	-0.125915	0.242421	0.556215	0.322938	0.00202413	0.0057042
ENSG00000254396	RP11-56F10.3	-0.105809	0.323709	0.778686	-0.182487	0.0869612	0.988997	-0.0930404	0.417823	0.626761	0.205556	0.0532996	0.097285	0.189327	0.075574	0.295441	-0.215301	0.0427382	0.821712	0.138654	0.195033	0.594146	0.15279	0.152874	0.999977	0.0252065	0.814617	0.99313	-0.0938903	0.384246	0.893012	0.0144889	0.892799	0.999994	-0.210405	0.0478037	0.998785	-0.0656725	0.540898	0.998651	0.0174221	0.871267	0.975584	-0.184877	0.0828381	0.373603	0.0171902	0.873697	0.951276	-0.0967939	0.369648	0.801171	-0.100059	0.353643	0.887405	-0.216268	0.0429919	0.372341	-0.0314173	0.771374	0.999918	-5.67396e-05	0.999581	0.999871	0.0412322	0.702888	0.999924	-0.242996	0.0225357	0.385434	-0.0385421	0.721451	0.952167	0.0262438	0.80823	0.937046	0.0054151	0.960065	0.979093	-0.252843	0.0174671	0.198158	0.182491	0.0869544	0.144641
ENSG00000069764	PLA2G10	-0.033483	0.75542	0.936143	-0.0963725	0.368963	0.988997	0.0371416	0.746816	0.861501	0.183329	0.0854904	0.144493	-0.0584106	0.586634	0.801479	0.217364	0.0407413	0.821712	-0.162559	0.127999	0.504763	0.1754	0.100156	0.999977	-0.274104	0.00934077	0.984053	-0.0239174	0.824946	0.982227	-0.148126	0.165954	0.999994	-0.107778	0.314734	0.998785	-0.114928	0.283515	0.998651	0.038144	0.72267	0.953015	-0.0402678	0.707908	0.889359	-0.0943061	0.382134	0.674769	-0.0250926	0.816491	0.960778	-0.0127162	0.906394	0.988904	-0.0887493	0.410928	0.741845	-0.038688	0.72044	0.999918	0.0495483	0.646636	0.964553	0.0379811	0.725343	0.999924	-0.0684393	0.526354	0.825954	-0.0748687	0.488145	0.904818	-0.272152	0.0103139	0.570258	-0.208331	0.0514383	0.174503	-0.0736475	0.495287	0.757188	0.149831	0.16108	0.24016
ENSG00000224138	AC000123.4	-0.145562	0.17349	0.699307	-0.0792495	0.460374	0.98901	-0.259516	0.0217651	0.132363	0.0353737	0.74208	0.809846	-0.367714	0.000392584	0.0218398	0.204372	0.0547176	0.834889	-0.0580044	0.589244	0.871515	-0.0624677	0.560866	0.999977	-0.034458	0.748532	0.991579	0.0619841	0.56617	0.941948	0.0280989	0.793793	0.999994	0.0571273	0.594896	0.998785	0.0142349	0.894668	0.998651	0.138155	0.196659	0.816956	0.192308	0.0709998	0.353318	-0.0649914	0.547445	0.786131	-0.00300804	0.97781	0.99466	0.138171	0.199214	0.844772	0.198895	0.063207	0.410851	0.0218774	0.839668	0.999918	-0.0786579	0.466334	0.955317	0.0338739	0.754044	0.999924	0.198696	0.0634772	0.46291	0.0722979	0.503244	0.908102	-0.219107	0.0402655	0.570258	-0.205627	0.0546104	0.179782	0.229576	0.0314252	0.24252	0.0102639	0.923947	0.946651
ENSG00000073067	CYP2W1	-0.147813	0.166861	0.693372	0.00168515	0.987495	0.999252	-0.130507	0.254755	0.47495	-0.0688107	0.52169	0.62021	-0.118227	0.269829	0.559383	0.207624	0.0508952	0.824659	-0.0507038	0.637012	0.888912	0.0218669	0.838822	0.999977	-0.120837	0.259322	0.984053	-0.0163671	0.879699	0.990001	-0.129651	0.225915	0.999994	-0.120874	0.259175	0.998785	-0.0143051	0.894151	0.998651	-0.00368179	0.972683	0.996816	0.0794867	0.459028	0.749709	-0.0371618	0.73104	0.886902	-0.0559959	0.60433	0.900918	-0.011914	0.912275	0.989659	0.08787	0.415597	0.742792	-0.176018	0.100917	0.999918	-0.279647	0.00832296	0.952817	-0.119999	0.26544	0.999924	0.118276	0.272414	0.667765	-0.00449632	0.966836	0.996187	-0.0339303	0.753648	0.916392	-0.141174	0.189527	0.363201	0.08803	0.414745	0.703218	-0.0904027	0.399493	0.500619
ENSG00000273680	RP11-996F15.6	0.17822	0.0947287	0.649105	-0.137033	0.200355	0.988997	0.250401	0.0270269	0.145953	-0.00289835	0.978494	0.985648	0.137827	0.197734	0.479611	-0.0749418	0.485185	0.999554	-0.0288418	0.788467	0.944707	0.151486	0.156453	0.999977	0.0164338	0.878513	0.996411	0.0986034	0.360724	0.882355	-0.0465066	0.665179	0.999994	-0.140794	0.188161	0.998785	-0.129545	0.226297	0.998651	-0.0638621	0.552135	0.919091	-0.247208	0.0195142	0.224192	-0.161587	0.13257	0.41608	-0.159364	0.13805	0.637631	-0.153137	0.154321	0.834231	-0.297473	0.00488292	0.246788	0.0121628	0.910451	0.999918	0.124579	0.247495	0.952817	-0.0959648	0.373781	0.999924	-0.279656	0.00832076	0.331651	0.0842844	0.434953	0.887903	0.0379743	0.72539	0.905386	-0.0749563	0.487635	0.654726	-0.293928	0.00544356	0.139437	0.0113694	0.915784	0.940093
ENSG00000126895	AVPR2	-0.115436	0.281375	0.754777	-0.0132764	0.901724	0.995139	-0.224131	0.0485309	0.194992	-0.503406	4.949074228211e-07	4.25673577478951e-06	0.0256079	0.811719	0.920376	0.0847681	0.429634	0.999554	0.0581974	0.588004	0.871515	0.0612512	0.568536	0.999977	0.261501	0.0133103	0.984053	-0.148063	0.168607	0.790642	-0.0651721	0.543993	0.999994	-0.0864104	0.420717	0.998785	0.0140944	0.895702	0.998651	-0.0238566	0.824382	0.968934	-0.0374632	0.727425	0.895815	-0.23503	0.0275083	0.219967	-0.196753	0.0661625	0.559042	-0.0295224	0.784819	0.97317	-0.0501989	0.642313	0.869838	-0.143932	0.180937	0.999918	-0.0658698	0.542033	0.959664	-0.163203	0.128689	0.999924	-0.0308028	0.775727	0.930622	0.190821	0.0749347	0.718158	-0.0590018	0.585033	0.845819	-0.124207	0.248921	0.428978	-0.0682881	0.52727	0.778169	-0.492251	9.60438033104083e-07	6.90254705242264e-06
ENSG00000235258	NDUFB4P6	-0.108386	0.311997	0.773338	-0.0863865	0.420846	0.98901	-0.235283	0.0381149	0.173456	0.349639	0.000783595	0.00260689	-0.250367	0.0179625	0.138306	0.187508	0.0784778	0.863007	0.0863266	0.421169	0.788588	-0.192679	0.0704469	0.999977	-0.197806	0.0631518	0.984053	0.199689	0.0621391	0.723937	-0.000664615	0.995068	0.999994	0.0700772	0.514037	0.998785	0.0499452	0.642066	0.998651	0.113583	0.289225	0.846412	0.194809	0.0673381	0.344913	0.149062	0.165721	0.461004	0.135713	0.207403	0.698704	0.152467	0.156156	0.834231	0.259971	0.0144416	0.295379	-0.0037671	0.972213	0.999918	-0.156453	0.145489	0.952817	-0.0290291	0.78833	0.999924	0.22406	0.0358543	0.411918	-0.0861265	0.424946	0.886358	-0.100695	0.350575	0.719188	-0.0340159	0.753046	0.849712	0.24917	0.0192293	0.204229	0.359033	0.000549916	0.00183123
ENSG00000231822	AC019097.7	-0.1311	0.220724	0.724044	-0.144412	0.176948	0.988997	-0.344858	0.0019883	0.0432726	-0.166529	0.118822	0.19001	-0.327487	0.00173209	0.0428512	0.244409	0.0209835	0.821712	0.0296224	0.78288	0.94256	-0.0496371	0.644124	0.999977	-0.0172069	0.872844	0.996411	0.0661823	0.540114	0.938435	-0.0271007	0.800964	0.999994	0.00149877	0.988878	0.998945	0.0648961	0.545703	0.998651	0.153715	0.150376	0.79801	0.242346	0.0221266	0.233807	-0.0849676	0.431226	0.708924	0.0410231	0.704325	0.933956	0.136323	0.205347	0.84601	0.203932	0.0566794	0.398267	0.0265917	0.805737	0.999918	0.0150375	0.889407	0.986872	0.0901295	0.40366	0.999924	0.191452	0.0739594	0.477638	-0.00599748	0.955774	0.994045	-0.17165	0.109801	0.585003	-0.222849	0.0368935	0.144941	0.227232	0.0332472	0.246259	-0.178573	0.0940669	0.15474
ENSG00000228634	RP4-534N18.2	-0.0173057	0.872121	0.967958	-0.114133	0.286881	0.988997	-0.275871	0.0144958	0.110043	0.154969	0.147036	0.226722	-0.30721	0.00340705	0.0598708	0.262723	0.01287	0.821712	0.0137115	0.89852	0.974456	-0.174413	0.10211	0.999977	-0.159736	0.134845	0.984053	0.0126603	0.906804	0.993354	-0.00965805	0.928424	0.999994	0.00989455	0.926676	0.998785	0.035443	0.741592	0.998651	0.269213	0.0107373	0.783719	0.265865	0.0117956	0.196013	-3.29746e-05	0.999757	0.999853	0.0838312	0.437436	0.836848	0.231149	0.0302498	0.834231	0.220995	0.0385334	0.365078	0.103073	0.339257	0.999918	0.0505233	0.640161	0.963964	0.10832	0.315106	0.999924	0.163893	0.127059	0.538179	-0.0399524	0.711699	0.950318	-0.220149	0.0393016	0.570258	-0.201909	0.059232	0.187235	0.247251	0.0202092	0.207271	0.149394	0.162321	0.241699
ENSG00000232300	FAM215B	-0.223708	0.0350823	0.550955	-0.171891	0.107244	0.988997	-0.443793	4.70699719858914e-05	0.0160075	-0.13004	0.224513	0.319177	-0.199614	0.0607297	0.263622	0.0106798	0.920875	0.999554	0.158493	0.137947	0.518258	0.046732	0.663654	0.999977	0.0303017	0.778028	0.991579	0.17464	0.103656	0.750794	0.0279651	0.794753	0.999994	0.0941109	0.380357	0.998785	-0.00813044	0.939722	0.998651	0.0441947	0.680897	0.945032	0.00788378	0.941547	0.981395	0.0622319	0.564616	0.798003	-0.0184664	0.864406	0.970422	0.131571	0.221738	0.85214	0.121786	0.258334	0.622312	0.0604892	0.57559	0.999918	-0.0642138	0.552258	0.959746	0.0954019	0.376603	0.999924	0.175121	0.102694	0.51263	0.0920107	0.393878	0.877792	-0.031192	0.772969	0.924613	-0.108233	0.315499	0.499184	0.112249	0.297771	0.607417	-0.0951183	0.375256	0.476216
ENSG00000236349	SUCLG2P2	-0.0178492	0.86814	0.966802	-0.183006	0.0860527	0.988997	-0.206804	0.0692705	0.233968	0.37042	0.000352748	0.00130014	-0.12033	0.26134	0.550879	0.202442	0.0570949	0.838925	0.0353774	0.742054	0.927756	-0.0673958	0.530307	0.999977	-0.0995816	0.353158	0.984053	0.0110428	0.918667	0.993793	0.0251094	0.815319	0.999994	0.0753842	0.482604	0.998785	0.0323294	0.763596	0.998651	0.219799	0.038485	0.783719	0.160226	0.133639	0.448756	0.132777	0.217495	0.522248	0.0480708	0.656498	0.919061	0.180296	0.0927728	0.834231	0.165773	0.122697	0.48819	-0.0280144	0.795564	0.999918	-0.171462	0.110195	0.952817	0.0480302	0.65677	0.999924	0.167451	0.1189	0.530526	-0.00323365	0.976146	0.997187	-0.0399688	0.711585	0.89914	-0.0190769	0.859968	0.918789	0.181782	0.0900681	0.361285	0.374276	0.00030237	0.00108786
ENSG00000187642	PERM1	0.124566	0.2448	0.734964	0.157999	0.139196	0.988997	0.161184	0.1586	0.364662	0.0911322	0.395684	0.500523	-0.109759	0.305869	0.59487	-0.0288501	0.788407	0.999554	0.00132553	0.990164	0.997644	-0.115287	0.282003	0.999977	-0.119843	0.263291	0.984053	-0.104747	0.331429	0.873895	0.204555	0.0544966	0.999994	0.210593	0.0476002	0.998785	0.191731	0.0718682	0.998651	0.315619	0.00258798	0.783719	0.225957	0.0332413	0.274432	0.124824	0.24656	0.55757	0.292907	0.00561532	0.461292	0.330658	0.00165233	0.834231	0.273948	0.00980231	0.272685	0.152588	0.155821	0.999918	0.0206658	0.848439	0.985029	0.166547	0.120933	0.999924	0.191751	0.0735005	0.477638	-0.161101	0.133752	0.759833	-0.0650741	0.546935	0.82712	-0.0837768	0.437735	0.61219	0.262767	0.0133852	0.181174	0.0889156	0.407323	0.50869
ENSG00000153495	TEX29	0.0902516	0.400284	0.808446	0.0741812	0.489638	0.989132	0.16981	0.137192	0.335728	0.445579	1.21053872226273e-05	6.84414909114088e-05	0.134815	0.207805	0.490982	-0.115326	0.281838	0.999554	0.0652278	0.543648	0.85239	0.0288126	0.788676	0.999977	-0.020782	0.846719	0.995635	-0.0159401	0.882814	0.990126	0.086598	0.419706	0.999994	0.0179021	0.867753	0.998785	0.113887	0.287927	0.998651	0.118058	0.270519	0.841795	-0.0282709	0.792559	0.923757	0.0909912	0.399162	0.686985	0.0103322	0.923885	0.983925	0.00571231	0.957875	0.995195	0.0177451	0.869655	0.961867	-0.0757498	0.483026	0.999918	-0.116087	0.281449	0.952817	0.0193206	0.858198	0.999924	-0.041386	0.701833	0.902958	0.0302786	0.779446	0.966933	0.0860492	0.425363	0.763537	0.228032	0.0326158	0.135694	-0.0249776	0.817317	0.930202	0.443167	1.36637582499599e-05	7.11609897743845e-05
ENSG00000228063	LYPLAL1-AS1	-0.0805517	0.453013	0.833823	0.0578916	0.58997	0.989132	-0.0461541	0.688232	0.825645	-0.236341	0.0257604	0.0527115	-0.224227	0.0346501	0.195692	0.238838	0.0241917	0.821712	0.129757	0.225531	0.626655	-0.154288	0.148842	0.999977	0.186577	0.0799989	0.984053	0.0835891	0.438765	0.909422	-0.114299	0.286175	0.999994	-0.00720023	0.946608	0.998785	0.0793288	0.459924	0.998651	0.100968	0.346461	0.866356	0.16516	0.121928	0.433221	-0.0972805	0.367235	0.663457	-0.0677951	0.530264	0.876387	0.0758912	0.482207	0.914656	0.0433015	0.688726	0.890593	-0.0229954	0.831592	0.999918	-0.0801604	0.457836	0.955317	-0.138091	0.199476	0.999924	0.00312423	0.976953	0.994301	0.113292	0.293274	0.843246	-0.0906651	0.400861	0.74801	-0.207727	0.0521339	0.175688	0.0624693	0.563129	0.80116	-0.225144	0.033897	0.0652658
ENSG00000275132	RN7SL663P	-0.134401	0.20922	0.718732	-0.014114	0.895557	0.995122	0.00323635	0.977565	0.989866	-0.0283802	0.791775	0.848502	0.000324261	0.997594	0.999093	-0.0262785	0.806884	0.999554	-0.0396036	0.712514	0.916454	-0.143198	0.180655	0.999977	-0.0441718	0.681054	0.988789	0.165362	0.123639	0.765417	-0.199045	0.0614843	0.999994	-0.192833	0.0702179	0.998785	-0.116179	0.278272	0.998651	-0.0991976	0.355027	0.869521	-0.131553	0.219119	0.551602	-0.277324	0.00890035	0.165837	-0.223504	0.0363281	0.519509	-0.240634	0.023923	0.834231	-0.226987	0.0334427	0.351507	-0.0344575	0.749944	0.999918	0.204284	0.0562437	0.952817	-0.0903025	0.402755	0.999924	-0.250371	0.0186372	0.366481	0.12162	0.25899	0.829485	-0.0267708	0.804455	0.935501	-0.100583	0.351114	0.53436	-0.236875	0.0262806	0.227074	-0.0431224	0.688235	0.763661
ENSG00000272733	KB-208E9.1	-0.0783463	0.465518	0.839971	-0.0190543	0.859325	0.994968	-0.0645086	0.574722	0.74665	-0.0192703	0.857748	0.899672	0.019539	0.855785	0.938997	-0.163885	0.124874	0.933369	-0.0521254	0.627585	0.885937	0.0778778	0.468198	0.999977	-0.00964763	0.928501	0.997945	-0.0723403	0.502993	0.930497	0.0691771	0.51947	0.999994	0.214237	0.0437989	0.998785	0.161872	0.12964	0.998651	0.168461	0.114545	0.791025	0.103503	0.334427	0.657459	0.130309	0.226242	0.533756	0.15473	0.150029	0.652118	0.220711	0.0387904	0.834231	0.19382	0.0703899	0.417022	0.0829081	0.442517	0.999918	0.00280809	0.979285	0.996868	0.1354	0.208464	0.999924	0.0648091	0.548572	0.836521	-0.0131916	0.902912	0.98631	0.0471289	0.662815	0.879049	0.0856669	0.42743	0.603086	0.133989	0.213286	0.525351	-0.0111611	0.917321	0.941253
ENSG00000279691	RP11-485M7.2	0.284478	0.00689473	0.358836	0.263355	0.0126473	0.988997	0.126663	0.269135	0.490034	-0.101514	0.343845	0.448052	0.230803	0.0295488	0.179187	0.122515	0.252714	0.999554	-0.00802858	0.940476	0.985419	-0.049302	0.646365	0.999977	-0.110401	0.303032	0.984053	-0.0122366	0.909909	0.993354	0.0979347	0.361216	0.999994	0.121703	0.255899	0.998785	0.0738258	0.491727	0.998651	0.095772	0.371968	0.874332	0.0853819	0.426289	0.728582	-0.0173211	0.872743	0.95079	0.105945	0.325899	0.776511	0.0843464	0.434614	0.903463	0.0897036	0.405895	0.737881	-0.129471	0.229268	0.999918	-0.161229	0.13344	0.952817	-0.0189777	0.860689	0.999924	0.18411	0.0859561	0.492134	-0.0479229	0.657488	0.938374	0.00441473	0.967438	0.989213	-0.078083	0.469609	0.639401	0.134801	0.2105	0.521886	-0.0445884	0.67821	0.755318
ENSG00000279464	RP11-17P16.1	0.131558	0.219102	0.723091	0.120998	0.258682	0.988997	0.196275	0.0850226	0.26015	-0.00930072	0.931066	0.952912	0.12879	0.229036	0.516231	-0.19442	0.067897	0.852785	0.0742848	0.489031	0.825474	0.00702525	0.947903	0.999977	0.104567	0.329455	0.984053	-0.0911565	0.398302	0.897567	0.135478	0.205557	0.999994	0.0794693	0.459127	0.998785	0.0391085	0.715953	0.998651	0.136194	0.203151	0.817804	0.052971	0.622006	0.846898	0.126366	0.240723	0.550625	0.128286	0.233594	0.718518	0.0793539	0.462387	0.909742	-0.0161674	0.881155	0.966665	0.00383307	0.971726	0.999918	-0.0477205	0.658844	0.964953	0.194684	0.0691219	0.999924	0.143435	0.182466	0.596767	-0.0668954	0.535747	0.91368	0.12838	0.23325	0.652757	0.165126	0.124184	0.282873	0.0788845	0.465047	0.737448	0.050779	0.636512	0.720526
ENSG00000199627	RNU6-1010P	0.0668504	0.533648	0.86563	-0.181441	0.0888181	0.988997	0.0385295	0.73769	0.855434	0.108657	0.310782	0.412749	-0.193363	0.0694357	0.282938	0.0553497	0.606426	0.999554	0.138951	0.194067	0.593141	-0.025347	0.813603	0.999977	-0.0627325	0.559203	0.986513	-0.049303	0.64827	0.952999	-0.106426	0.32088	0.999994	0.0050677	0.962407	0.998785	0.058615	0.585323	0.998651	0.11434	0.286001	0.843875	0.11656	0.276686	0.60802	-0.115975	0.281916	0.592865	-0.0516483	0.632724	0.911155	0.0196014	0.856159	0.981915	-0.0858029	0.426694	0.747667	0.0450885	0.676582	0.999918	0.140719	0.190972	0.952817	-0.0298365	0.782586	0.999924	-0.0628001	0.56106	0.842089	0.108185	0.315713	0.85129	0.0557496	0.605923	0.854591	-0.105474	0.328064	0.511595	-0.0133158	0.902002	0.965632	0.117856	0.271344	0.366566
ENSG00000280198	RP11-384M20.1	0.053078	0.621301	0.89292	0.0455069	0.671958	0.990089	-0.0253137	0.825879	0.91132	0.341347	0.00106167	0.0033853	-0.232021	0.0286778	0.175853	0.0717136	0.504235	0.999554	0.109882	0.305325	0.707774	-0.324427	0.00192397	0.978229	0.0331537	0.757751	0.991579	0.0949251	0.379004	0.89191	-0.0361595	0.736558	0.999994	-0.0802542	0.454689	0.998785	0.0882264	0.410983	0.998651	-0.00632134	0.953117	0.99262	0.147244	0.168519	0.494235	-0.0433361	0.68849	0.867677	-0.0624741	0.563099	0.887952	-0.0832095	0.440854	0.904229	0.0400319	0.71115	0.899684	-0.106166	0.324886	0.999918	-0.044258	0.682216	0.96826	-0.0954157	0.376534	0.999924	-0.010354	0.923725	0.980085	0.0521139	0.629657	0.934357	0.181844	0.0899564	0.579471	0.209492	0.0501238	0.171746	0.0454854	0.673895	0.859399	0.32985	0.00159591	0.00464098
ENSG00000134917	ADAMTS8	-0.197887	0.0630412	0.612342	-0.0711715	0.507471	0.989132	-0.0220397	0.84811	0.923379	-0.00734423	0.945541	0.963793	-0.222773	0.0358722	0.199188	0.15356	0.150791	0.957188	-0.0670491	0.53243	0.846637	0.00657658	0.951226	0.999977	-0.00910473	0.932515	0.997945	0.227432	0.0330888	0.669755	-0.200531	0.0595315	0.999994	-0.157108	0.141467	0.998785	-0.0768157	0.474306	0.998651	-0.118606	0.268285	0.841795	0.0243483	0.820822	0.935321	-0.18305	0.0878103	0.348809	-0.166126	0.121891	0.622036	-0.186047	0.0826501	0.834231	-0.109655	0.309144	0.667525	-0.0333607	0.757654	0.999918	0.0914397	0.396832	0.952817	-0.0197482	0.855094	0.999924	-0.0381741	0.724003	0.910953	0.0903935	0.402279	0.881865	-0.132666	0.217883	0.642447	-0.150219	0.162421	0.331675	-0.0460784	0.669889	0.857913	-0.0212354	0.843417	0.887749
ENSG00000226074	PRSS44	0.0331169	0.758012	0.936658	-0.0157094	0.88383	0.995122	0.0888407	0.439237	0.643012	0.0834277	0.436991	0.540292	-0.0288005	0.788762	0.910457	0.102725	0.338092	0.999554	-0.0497956	0.643065	0.891047	-0.0975958	0.362888	0.999977	0.163716	0.125269	0.984053	-0.0908346	0.399977	0.89792	0.000726675	0.994608	0.999994	0.0171285	0.873419	0.998785	0.193241	0.0696153	0.998651	0.164947	0.122417	0.792459	0.0491328	0.647497	0.861921	0.034969	0.746356	0.893637	0.0269457	0.803203	0.958054	0.152715	0.155476	0.834231	-0.0294408	0.785399	0.930898	-0.0676595	0.531088	0.999918	-0.000336422	0.997518	0.99926	0.0346163	0.74883	0.999924	-0.0449617	0.677441	0.892578	0.0461555	0.669369	0.940607	0.0234671	0.82819	0.943738	-0.0106094	0.921849	0.957038	-0.0290913	0.787887	0.915133	0.0740359	0.490492	0.589622
ENSG00000272754	AL133245.2	0.0162883	0.87958	0.969228	-0.270994	0.010209	0.988997	0.0636574	0.579789	0.7508	0.428425	2.80873201747855e-05	0.000142846	0.0643268	0.54924	0.77899	-0.0462741	0.666753	0.999554	0.0760573	0.478693	0.81983	0.184626	0.0832626	0.999977	-0.0977916	0.361922	0.984053	0.00744915	0.945084	0.995899	-0.10992	0.305157	0.999994	-0.0568248	0.596852	0.998785	-0.158402	0.138176	0.998651	-0.214123	0.0439142	0.783719	-0.290117	0.00581841	0.157342	-0.0358214	0.740391	0.891286	-0.0986631	0.360432	0.796785	-0.236658	0.0264227	0.834231	-0.256463	0.0158688	0.303521	-0.084007	0.436472	0.999918	0.00273148	0.97985	0.996956	-0.0347831	0.74766	0.999924	-0.216735	0.0425333	0.427767	0.00615108	0.954643	0.994045	0.131874	0.220666	0.644211	0.0830086	0.441962	0.615905	-0.272146	0.0103158	0.167288	0.414764	5.31869519053707e-05	0.000236505
ENSG00000230068	CDC42-IT1	-0.139147	0.193432	0.70801	-0.0902513	0.400286	0.988997	-0.0729677	0.525509	0.71174	0.174213	0.10251	0.168127	-0.252678	0.0168958	0.133359	0.021712	0.839949	0.999554	0.0323355	0.763553	0.934718	-0.102463	0.339333	0.999977	0.000603656	0.99552	0.999101	0.141423	0.188742	0.805877	-0.225476	0.0336278	0.999994	-0.0307405	0.774898	0.998785	-0.111065	0.300116	0.998651	-0.0473945	0.65918	0.941062	0.0426735	0.691315	0.881526	-0.0983306	0.362061	0.65854	-0.0762546	0.480106	0.856452	0.0208877	0.846831	0.980278	0.0955402	0.375909	0.716157	-0.0265879	0.805764	0.999918	-0.0536019	0.619896	0.963387	-0.0959281	0.373965	0.999924	0.0283831	0.792934	0.936948	0.0700798	0.516464	0.910703	-0.059459	0.582123	0.844367	-0.100803	0.350056	0.533516	0.0679107	0.529561	0.779766	0.187708	0.0781555	0.132289
ENSG00000225652	KCNMA1-AS3	-0.0628202	0.558652	0.87581	-0.0495947	0.644407	0.989132	-0.223028	0.0496779	0.197176	-0.00683091	0.949343	0.9662	-0.347033	0.000862859	0.0305837	0.244293	0.0210466	0.821712	-0.0915345	0.393593	0.772042	-0.148572	0.16467	0.999977	-0.00406117	0.96987	0.998325	-0.0377111	0.727219	0.967669	0.0254677	0.812731	0.999994	0.05141	0.632322	0.998785	0.0467393	0.663605	0.998651	0.231436	0.0290933	0.783719	0.202012	0.0576359	0.327807	-0.0480936	0.656345	0.849547	0.0319724	0.767448	0.94963	0.196222	0.0669125	0.834231	0.179129	0.0949407	0.451415	0.0530284	0.62365	0.999918	-0.049221	0.648816	0.964553	0.0901059	0.403784	0.999924	0.115485	0.283969	0.675873	0.0338457	0.754242	0.962982	-0.214793	0.0444681	0.570258	-0.249786	0.0189235	0.104187	0.193983	0.0701496	0.326549	-0.0263467	0.806392	0.859798
ENSG00000252361	RNU6-118P	-0.0546513	0.610983	0.891631	-0.0905652	0.398642	0.988997	0.0713244	0.534902	0.718799	0.101649	0.343201	0.447409	-0.119219	0.265802	0.555369	0.0337779	0.753335	0.999554	-0.0424343	0.692959	0.909248	-0.0563601	0.59986	0.999977	0.0246028	0.818981	0.994518	0.0623865	0.563648	0.941899	-0.0461231	0.667777	0.999994	0.00802021	0.940538	0.998785	0.0369752	0.730839	0.998651	0.103706	0.333471	0.86194	0.0663018	0.537019	0.799212	-0.00452181	0.966649	0.987987	0.0404685	0.708141	0.934813	0.0775078	0.472898	0.911961	0.0183778	0.865051	0.960419	0.0279973	0.795687	0.999918	0.0919072	0.394413	0.952817	0.070052	0.516631	0.999924	0.0168735	0.876005	0.965522	0.0147176	0.891745	0.985682	0.00545326	0.959784	0.987306	-0.0728558	0.499947	0.664052	0.0505247	0.640153	0.844286	0.110188	0.303975	0.402731
ENSG00000130997	POLN	0.00171398	0.987281	0.997765	0.105101	0.326975	0.988997	0.198291	0.0818039	0.254981	0.04969	0.643771	0.728386	0.0941715	0.380049	0.659712	-0.113025	0.291614	0.999554	-0.206298	0.0524266	0.336713	-0.0912788	0.394921	0.999977	-0.220885	0.0375131	0.984053	0.0563245	0.602207	0.947298	-0.126134	0.238863	0.999994	-0.157136	0.141394	0.998785	-0.125807	0.240094	0.998651	-0.154158	0.149189	0.79801	-0.192729	0.0703732	0.351434	-0.0888515	0.410387	0.69431	-0.0595323	0.581657	0.893315	-0.163217	0.128656	0.834231	-0.200579	0.0609595	0.405173	-0.151057	0.160063	0.999918	0.00173993	0.987164	0.998465	-0.146958	0.171843	0.999924	-0.203408	0.0573313	0.45424	-0.0310992	0.773626	0.966074	0.00150422	0.988903	0.995939	0.0414559	0.701352	0.814805	-0.210291	0.0492349	0.284728	0.0361286	0.736774	0.804098
ENSG00000256690	RP11-727F15.9	-0.0399973	0.709782	0.922521	-0.0761452	0.478183	0.989132	-0.00939197	0.934957	0.968604	0.0944887	0.378439	0.483887	-0.00843235	0.937488	0.973128	0.0492279	0.646861	0.999554	0.0949995	0.375855	0.760712	-0.129882	0.225082	0.999977	-0.12602	0.239289	0.984053	0.00186941	0.986209	0.999228	0.120475	0.26076	0.999994	0.134088	0.210291	0.998785	0.0924912	0.388646	0.998651	0.186064	0.0808479	0.784433	0.147788	0.166935	0.4921	0.168443	0.116701	0.393411	0.1221	0.257102	0.734484	0.124655	0.247205	0.859	0.132901	0.21706	0.583728	0.178742	0.0956692	0.999918	0.111136	0.302618	0.952817	0.143414	0.18253	0.999924	0.113685	0.291594	0.682378	-0.0639974	0.553601	0.916723	0.00289965	0.978609	0.992878	0.0614952	0.569243	0.720374	0.133377	0.215405	0.527619	0.11095	0.300619	0.398998
ENSG00000276867	CTD-2358C21.5	0.147235	0.168546	0.694737	-0.00901287	0.933194	0.996021	-0.0521293	0.650355	0.801095	0.347418	0.000850694	0.00279923	-0.0998659	0.351778	0.635724	0.0688348	0.521544	0.999554	-0.085156	0.427518	0.791761	-0.101541	0.343718	0.999977	-0.238572	0.0243548	0.984053	0.0597422	0.580323	0.943983	-0.0662691	0.53722	0.999994	-0.100866	0.346951	0.998785	-0.137964	0.197286	0.998651	-0.00528119	0.960825	0.994029	0.129498	0.226468	0.560471	0.116641	0.279143	0.589877	0.192083	0.0729933	0.567738	0.0837434	0.437918	0.903744	0.104937	0.330549	0.683843	0.116222	0.280885	0.999918	0.166864	0.120218	0.952817	0.101947	0.344589	0.999924	0.105098	0.329801	0.708275	-0.306606	0.00366759	0.5264	-0.102781	0.340635	0.713209	0.0655226	0.544169	0.699665	0.134363	0.212002	0.523923	0.351987	0.000717959	0.00231918
ENSG00000271214	RP11-9M16.3	-0.0899304	0.40197	0.809371	-0.00435805	0.967668	0.997055	-0.344023	0.0020424	0.0436285	-0.114476	0.285422	0.386193	-0.259787	0.0139498	0.121096	0.203132	0.0562354	0.836934	0.0619935	0.563849	0.861415	-0.141903	0.18467	0.999977	0.0206432	0.847731	0.995635	0.0859713	0.425784	0.905476	-0.0364531	0.734497	0.999994	0.0734011	0.494229	0.998785	0.103958	0.332293	0.998651	0.1876	0.0783289	0.784433	0.317504	0.00243067	0.132053	0.0276704	0.798021	0.919155	0.101885	0.344883	0.787979	0.217604	0.0416905	0.834231	0.256415	0.0158891	0.303521	0.122994	0.253607	0.999918	0.104608	0.332075	0.952817	0.139816	0.193866	0.999924	0.217767	0.0415339	0.426249	-0.0192747	0.858532	0.980123	-0.162349	0.130729	0.591395	-0.137835	0.200319	0.375617	0.297564	0.0048692	0.131477	-0.127205	0.234865	0.326225
ENSG00000273261	RP11-531F16.4	-0.104261	0.330879	0.781893	-0.109582	0.306656	0.988997	-0.291434	0.00963163	0.0906244	0.0430279	0.688883	0.766301	-0.333371	0.00141093	0.0389062	0.10431	0.330651	0.999554	0.0390699	0.716222	0.917698	-0.0548613	0.609611	0.999977	0.11265	0.293228	0.984053	0.14074	0.190905	0.807807	0.0376848	0.725876	0.999994	0.116375	0.277456	0.998785	0.0584387	0.586454	0.998651	0.17103	0.109041	0.788989	0.223005	0.0356747	0.279871	0.00425423	0.968621	0.988577	-0.0561986	0.60302	0.90003	0.141684	0.187918	0.840813	0.184574	0.0851548	0.441403	-0.0693597	0.520794	0.999918	-0.168556	0.116451	0.952817	0.131478	0.222067	0.999924	0.231825	0.0297566	0.399725	0.161052	0.133873	0.759833	-0.025645	0.812525	0.938949	-0.0988225	0.359653	0.541222	0.243947	0.0219965	0.213859	0.0522774	0.626581	0.712618
ENSG00000254985	RSF1-IT2	0.101674	0.343084	0.788639	-0.0414607	0.699662	0.991064	-0.0469688	0.68302	0.821868	0.436381	1.91168791641161e-05	0.00010196	-0.054438	0.612377	0.815902	-0.0640986	0.55066	0.999554	0.000780191	0.99421	0.998393	0.0184026	0.86409	0.999977	-0.155399	0.145902	0.984053	-0.121368	0.259984	0.842692	0.0443499	0.679838	0.999994	0.0690023	0.520529	0.998785	0.0798031	0.457237	0.998651	0.211429	0.0467052	0.783719	0.271042	0.0101951	0.189864	0.217884	0.0414221	0.252366	0.23666	0.0264212	0.509321	0.269346	0.0111601	0.834231	0.239442	0.0246502	0.333371	0.141149	0.189609	0.999918	0.0645118	0.550412	0.959664	0.19479	0.0689689	0.999924	0.15292	0.154913	0.568383	-0.16791	0.117878	0.749958	-0.059638	0.580985	0.84412	0.103006	0.339573	0.522841	0.263084	0.0132697	0.18103	0.453542	8.06259305585755e-06	4.47334162987126e-05
ENSG00000279443	RP4-669K10.8	0.0897489	0.402925	0.810358	0.0569075	0.596317	0.989132	0.215533	0.0580737	0.213462	0.409787	6.66652335654661e-05	0.000303376	0.0842731	0.432342	0.700024	-0.0715282	0.505341	0.999554	0.0279631	0.794768	0.946998	0.0370959	0.729994	0.999977	-0.106846	0.318961	0.984053	-0.176143	0.100672	0.750794	-0.0607196	0.571903	0.999994	-0.113421	0.289917	0.998785	-0.13763	0.198383	0.998651	-0.147851	0.166752	0.807792	-0.119297	0.265486	0.59858	-0.0548963	0.611458	0.826022	-0.084132	0.435787	0.835772	-0.199095	0.0629366	0.834231	-0.127719	0.235685	0.600946	-0.0647055	0.549213	0.999918	0.0303369	0.779032	0.979309	-0.0285575	0.79169	0.999924	-0.120931	0.261718	0.659718	-0.0200502	0.852902	0.978967	0.14686	0.17213	0.614296	0.262862	0.0133505	0.0899654	-0.134678	0.210922	0.522378	0.413552	5.62134280279736e-05	0.00024874
ENSG00000270706	PRMT1P1	0.101224	0.345237	0.790202	0.0984362	0.35875	0.988997	0.0751994	0.512887	0.702455	0.359281	0.000544709	0.00189202	-0.0411644	0.701707	0.865032	0.0757777	0.480315	0.999554	0.0936132	0.382893	0.765712	-0.09043	0.399349	0.999977	-0.0305137	0.776516	0.991579	0.0830453	0.441759	0.911809	-0.0816909	0.446628	0.999994	0.0735069	0.493605	0.998785	0.0524345	0.625544	0.998651	0.111113	0.299907	0.851705	0.143137	0.180844	0.508601	0.0892212	0.408434	0.6931	0.0488094	0.651561	0.916776	0.0576815	0.593474	0.944411	0.159862	0.136808	0.503703	-0.127818	0.235319	0.999918	-0.145971	0.17477	0.952817	0.0534382	0.620967	0.999924	0.114864	0.286583	0.678935	-0.00206166	0.98479	0.998036	0.0408595	0.70545	0.896815	0.151518	0.158778	0.327117	0.156723	0.144787	0.44106	0.365308	0.000431431	0.00148328
ENSG00000259351	RP11-111E14.1	-0.0963628	0.369012	0.797182	-0.0217572	0.83962	0.994968	-0.141038	0.218073	0.435434	0.268187	0.0110524	0.0254433	-0.349234	0.000795464	0.0294644	0.187332	0.0787643	0.864205	-0.0613929	0.56764	0.863579	-0.028669	0.789705	0.999977	-0.0388558	0.717711	0.989404	0.0203767	0.850534	0.986595	-0.00516183	0.961709	0.999994	0.0359397	0.738101	0.998785	0.0243075	0.821117	0.998651	0.103579	0.334069	0.862157	0.108155	0.313035	0.641923	0.0583805	0.588998	0.813755	-0.00381927	0.971828	0.993948	0.096225	0.372481	0.892667	0.144439	0.17939	0.549872	-0.05011	0.642903	0.999918	-0.224671	0.0353395	0.952817	-0.0345858	0.749044	0.999924	0.126534	0.240093	0.644088	0.00896538	0.93393	0.990908	-0.119835	0.266098	0.670959	-0.130183	0.226697	0.405427	0.136466	0.204869	0.514603	0.229985	0.0301466	0.0590673
ENSG00000268655	CTB-60B18.10	-0.0847599	0.429678	0.822145	-0.099855	0.351832	0.988997	0.0873826	0.446813	0.648374	-0.102258	0.340304	0.444467	-0.0914073	0.394253	0.670166	-0.0515581	0.63134	0.999554	-0.344414	0.000949797	0.0330496	0.0394425	0.713632	0.999977	-0.0265689	0.804791	0.992659	-0.127657	0.235915	0.831199	-0.0133669	0.901057	0.999994	-0.0626114	0.559963	0.998785	0.0304219	0.777171	0.998651	0.018455	0.863707	0.975006	0.0553001	0.606749	0.838829	-0.0510181	0.636886	0.838887	0.00965736	0.928843	0.985771	-0.0292403	0.786826	0.973503	-0.0131477	0.903233	0.972898	0.0851466	0.430253	0.999918	0.0448131	0.678448	0.968123	-0.136612	0.20438	0.999924	-0.0860346	0.425442	0.766697	-0.0441937	0.682653	0.945188	-0.140093	0.192975	0.627517	-0.15008	0.162816	0.332097	-0.0342473	0.75142	0.898663	-0.119628	0.264152	0.358579
ENSG00000242085	RPS20P33	0.0217353	0.83978	0.960233	0.0987533	0.357197	0.988997	0.051886	0.651881	0.802103	-0.0273824	0.798939	0.85376	-0.129615	0.226044	0.51282	0.0244977	0.819741	0.999554	-0.103726	0.333381	0.730063	-0.0718787	0.503251	0.999977	-0.0746401	0.486949	0.984053	0.100254	0.352703	0.882054	-0.0264066	0.805961	0.999994	0.127921	0.23222	0.998785	-0.0108376	0.91971	0.998651	0.0403431	0.707386	0.950693	-0.0406292	0.705406	0.887828	-0.0132127	0.902757	0.964109	0.0550577	0.61041	0.903028	0.0729437	0.499428	0.918723	-0.0172757	0.873074	0.963151	0.162681	0.129932	0.999918	0.214813	0.0444481	0.952817	0.0931515	0.388015	0.999924	-0.0719631	0.505229	0.813269	0.00424418	0.968695	0.996626	-0.128152	0.234088	0.653477	-0.139034	0.196396	0.37094	-0.0310485	0.773986	0.909394	-0.0487055	0.650361	0.732537
ENSG00000152213	ARL11	-0.0744855	0.487854	0.851377	-0.165761	0.120558	0.988997	-0.195769	0.0858451	0.26134	-0.396081	0.000121947	0.000516222	0.128948	0.228461	0.515717	0.079161	0.460876	0.999554	0.0228241	0.831869	0.956684	0.0777761	0.468781	0.999977	0.0569744	0.595884	0.988727	-0.0165707	0.878213	0.990001	-0.0238995	0.824071	0.999994	-0.153302	0.151489	0.998785	-0.168648	0.114138	0.998651	-0.119778	0.263548	0.841157	-0.147227	0.16857	0.494235	-0.189676	0.0767301	0.328076	-0.186217	0.0823651	0.581685	-0.15487	0.149656	0.834231	-0.204956	0.0554215	0.395578	-0.0438903	0.684716	0.999918	0.0741809	0.492161	0.956464	0.0199892	0.853345	0.999924	-0.0835204	0.439143	0.776081	0.077468	0.473126	0.901132	-0.0393492	0.715865	0.900773	-0.148023	0.168722	0.339073	-0.152198	0.156895	0.456554	-0.383329	0.000208994	0.000789746
ENSG00000224185	SNX18P9	-0.0207709	0.8468	0.961676	-0.0835743	0.436182	0.98901	0.0122015	0.915563	0.96005	0.353931	0.000667443	0.00226133	0.0362821	0.735697	0.882798	-0.0129474	0.904148	0.999554	0.019658	0.854917	0.962363	0.0362249	0.736098	0.999977	-0.196578	0.064841	0.984053	0.0879471	0.415186	0.903854	-0.0609176	0.570647	0.999994	-0.0383508	0.721229	0.998785	-0.0899515	0.401859	0.998651	-0.00820385	0.939179	0.991001	-0.122253	0.253738	0.587633	-0.00161933	0.988053	0.995807	-0.00672887	0.950387	0.99049	-0.0763562	0.479519	0.913255	-0.152987	0.154733	0.522505	0.0448719	0.67805	0.999918	0.102671	0.341153	0.952817	0.0195896	0.856245	0.999924	-0.135122	0.209407	0.624229	-0.0474099	0.660928	0.938575	-0.0563857	0.601811	0.853137	-0.0753708	0.485224	0.652435	-0.144396	0.179521	0.485511	0.366553	0.00041091	0.00142324
ENSG00000263648	RP11-471L13.3	0.130692	0.222178	0.724782	-0.0241358	0.82236	0.994393	0.0752056	0.512853	0.702455	0.301545	0.00408245	0.0108162	0.00446711	0.96686	0.986249	-0.196887	0.0644127	0.842345	0.0907935	0.397449	0.774761	0.124667	0.244413	0.999977	-0.0213276	0.842746	0.995635	-0.0990752	0.358419	0.882187	-0.0897523	0.402907	0.999994	-0.101478	0.344021	0.998785	-0.137323	0.199396	0.998651	-0.231161	0.0292909	0.783719	-0.16943	0.112445	0.42108	0.00549368	0.959486	0.985914	-0.0245004	0.820749	0.960919	-0.0843182	0.434768	0.903466	-0.00804656	0.940688	0.983705	-0.180532	0.0923383	0.999918	-0.17997	0.0933747	0.952817	-0.128375	0.233267	0.999924	-0.0122099	0.910105	0.976266	-0.0866524	0.422113	0.88454	0.112408	0.297081	0.689369	0.243604	0.0221899	0.112377	-0.0664695	0.538354	0.78493	0.284785	0.00683189	0.0164329
ENSG00000163157	TMOD4	-0.119367	0.265205	0.747941	-0.142469	0.182909	0.988997	-0.455043	2.84364581415453e-05	0.0160075	-0.145746	0.172939	0.258545	-0.272429	0.00980005	0.100841	0.175938	0.0991021	0.907535	0.0872897	0.415988	0.786607	-0.0431109	0.688314	0.999977	0.0472645	0.660056	0.988727	0.0580794	0.590924	0.944797	-0.00971104	0.928032	0.999994	0.0057959	0.95701	0.998785	0.0208389	0.846304	0.998651	0.112146	0.295406	0.850126	0.194066	0.0684091	0.347163	-0.0881291	0.414218	0.697055	-0.0619487	0.566392	0.888963	0.0917728	0.395107	0.896114	0.150802	0.16078	0.528569	0.0620758	0.565595	0.999918	0.0597301	0.5804	0.961647	0.0833042	0.440333	0.999924	0.151013	0.160189	0.572739	0.134331	0.212109	0.805001	-0.137095	0.202771	0.634382	-0.149373	0.164829	0.334775	0.184032	0.0860914	0.353646	-0.142168	0.183845	0.267843
ENSG00000260924	LINC01311	-0.0298687	0.781121	0.941877	0.013724	0.898428	0.995122	0.00952334	0.934049	0.96822	0.324749	0.00190291	0.00560871	0.134292	0.209592	0.493301	-0.0769103	0.47376	0.999554	-0.0745752	0.487329	0.824586	0.091922	0.391584	0.999977	-0.14987	0.160972	0.984053	-0.029089	0.787903	0.975271	-0.00946126	0.929879	0.999994	-0.138405	0.195841	0.998785	-0.0630353	0.557304	0.998651	-0.137238	0.199675	0.817098	-0.086735	0.418968	0.722743	0.0843367	0.434667	0.710758	0.0683926	0.526637	0.875266	-0.109537	0.30967	0.879285	-0.0501538	0.642612	0.869838	-0.0955729	0.375745	0.999918	-0.0829609	0.442225	0.953977	-0.00480778	0.964541	0.999924	-0.0533083	0.621817	0.86866	-0.198642	0.0635507	0.708076	0.0712591	0.509413	0.807985	0.21449	0.0447773	0.161595	-0.0803721	0.456645	0.7318	0.300787	0.00418137	0.0107524
ENSG00000125878	TCF15	0.144918	0.175419	0.701069	0.104624	0.329187	0.988997	-0.0352479	0.759323	0.869034	-0.0343869	0.749034	0.815589	0.22418	0.0346885	0.1957	-0.0696004	0.516912	0.999554	0.216349	0.0417136	0.303672	-0.0148326	0.890272	0.999977	-0.0486995	0.650401	0.988727	-0.0350282	0.745942	0.969188	-0.0528909	0.622533	0.999994	0.0742104	0.489467	0.998785	0.100982	0.346395	0.998651	0.0225891	0.833574	0.970487	0.124928	0.24342	0.578215	0.0409665	0.704714	0.875413	0.0597609	0.580205	0.893137	0.00605721	0.955334	0.995078	0.117109	0.277208	0.640414	-0.060839	0.573379	0.999918	0.0178953	0.868562	0.986872	-0.0359493	0.739497	0.999924	0.0163166	0.880067	0.966893	-0.0498524	0.644614	0.937037	0.142403	0.185664	0.623252	0.228384	0.0323413	0.135117	0.0766081	0.478066	0.746129	-0.0413262	0.700591	0.774274
ENSG00000225893	RP11-6J24.3	-0.113196	0.290881	0.760487	-0.0842963	0.432215	0.98901	-0.245851	0.0300329	0.153717	0.213035	0.0450245	0.0841822	-0.336278	0.00127312	0.0369591	0.201694	0.0580379	0.841071	-0.0174862	0.870798	0.966232	-0.0603303	0.574374	0.999977	-0.114172	0.286712	0.984053	-0.00708418	0.947771	0.995899	-0.0806917	0.452226	0.999994	-0.0847265	0.429861	0.998785	-0.0884879	0.409592	0.998651	0.0684217	0.524053	0.912089	0.134549	0.208714	0.540784	-0.0958292	0.37446	0.668968	-0.077277	0.474221	0.853368	0.051385	0.634462	0.950231	0.13095	0.223947	0.591308	-0.0646	0.549865	0.999918	-0.134322	0.212141	0.952817	-0.0312316	0.772689	0.999924	0.123868	0.250223	0.651988	0.0135179	0.900522	0.98631	-0.191266	0.0742456	0.570258	-0.218029	0.0412839	0.1541	0.14463	0.178809	0.484796	0.18095	0.0896988	0.148624
ENSG00000228509	AC006460.2	-0.244286	0.0210504	0.503808	-0.139454	0.192443	0.988997	-0.150959	0.187074	0.400315	0.271643	0.0100222	0.0233927	-0.187629	0.0782825	0.300814	0.210305	0.0479118	0.821781	0.069767	0.515907	0.837547	-0.0503792	0.639173	0.999977	-0.0552185	0.607281	0.988727	-0.0200229	0.8531	0.986659	-0.0298676	0.781128	0.999994	0.0858371	0.423818	0.998785	0.0884267	0.409918	0.998651	0.0972955	0.364373	0.873125	0.165456	0.12125	0.43207	0.0709888	0.511025	0.762835	-0.0223267	0.836421	0.964711	0.144694	0.178615	0.840813	0.261942	0.0136894	0.29482	-0.0728741	0.499839	0.999918	-0.296843	0.00497853	0.952817	-0.0461197	0.669611	0.999924	0.208898	0.0507928	0.446026	0.108181	0.315732	0.85129	-0.045001	0.677175	0.8843	-0.108718	0.313323	0.497026	0.225462	0.0346819	0.250335	0.2802	0.00782485	0.0184773
ENSG00000260086	RP11-42I10.1	0.00800649	0.940639	0.986493	0.0525586	0.624724	0.989132	-0.158712	0.165169	0.372926	-0.0113671	0.915801	0.941644	0.142324	0.183359	0.460653	-0.0894915	0.40428	0.999554	0.0879267	0.41258	0.784299	0.0620898	0.563243	0.999977	-0.113878	0.287966	0.984053	0.0818605	0.448323	0.913208	-0.0143385	0.893906	0.999994	0.0151734	0.887767	0.998785	0.0515967	0.631084	0.998651	0.196657	0.0647312	0.783719	0.0368515	0.731705	0.897817	0.0209609	0.846301	0.941597	0.0114867	0.91541	0.98058	0.123154	0.252984	0.859759	0.0417044	0.699648	0.895784	0.0387936	0.719709	0.999918	0.0456748	0.672615	0.966439	0.112291	0.297588	0.999924	0.072089	0.504482	0.812906	0.014309	0.894733	0.986057	-0.122249	0.256518	0.666532	-0.102075	0.343979	0.526819	0.0352807	0.744174	0.895549	0.0366095	0.733401	0.801341
ENSG00000230366	DSCR9	0.0591918	0.581631	0.886659	0.107541	0.315807	0.988997	0.0213587	0.85275	0.926096	-0.0791534	0.46092	0.563614	0.132904	0.214381	0.499431	-0.0586135	0.585333	0.999554	0.105307	0.326025	0.724217	0.198543	0.0621547	0.999977	0.0937744	0.38207	0.984053	-0.109488	0.309889	0.865741	-0.00958357	0.928975	0.999994	-0.0736584	0.492712	0.998785	-0.0356051	0.740452	0.998651	-0.0702174	0.513194	0.909151	0.0567942	0.59705	0.834099	-0.0480658	0.656531	0.849603	-0.0460929	0.669792	0.922771	-0.0834486	0.439538	0.904037	0.0341421	0.752159	0.917639	0.0157326	0.884329	0.999918	0.0527455	0.625506	0.963402	0.0675092	0.532003	0.999924	0.114167	0.289536	0.680368	0.0124909	0.908046	0.987052	0.0353406	0.743754	0.913023	0.087345	0.418399	0.594461	0.0777031	0.471779	0.74149	-0.0496146	0.644274	0.727216
ENSG00000230870	FBXW11P1	0.0944536	0.378617	0.802974	-0.00454865	0.966255	0.997055	0.0785527	0.494218	0.687696	0.236292	0.025792	0.0527659	0.0163929	0.878813	0.948527	0.0549437	0.609073	0.999554	0.162542	0.128039	0.504763	0.110315	0.303413	0.999977	-0.153772	0.150222	0.984053	-0.0458526	0.671414	0.959306	-0.0296103	0.782967	0.999994	-0.0178157	0.868385	0.998785	0.0284788	0.791068	0.998651	0.0360293	0.737472	0.955432	-0.00111331	0.991738	0.997391	0.0385329	0.721515	0.882356	-0.0368249	0.733386	0.939969	-0.0253437	0.814687	0.976392	-0.0127218	0.906353	0.973266	0.0371389	0.731199	0.999918	0.0194575	0.857203	0.986114	0.0179856	0.867905	0.999924	-0.0329726	0.760388	0.925238	0.0223898	0.835965	0.977014	0.0368054	0.733522	0.908895	0.0830001	0.442009	0.615929	-0.0250341	0.816911	0.930202	0.188134	0.0774691	0.131395
ENSG00000273375	RP11-803P9.1	0.0716462	0.504637	0.856628	0.0786149	0.463984	0.98901	0.174565	0.126368	0.321532	-0.0576112	0.591775	0.682472	-0.125231	0.242269	0.53093	-0.0739113	0.491224	0.999554	0.0762069	0.477826	0.819504	-0.0862988	0.42132	0.999977	0.13127	0.220121	0.984053	-0.00126305	0.990682	0.999228	-0.203212	0.0561357	0.999994	-0.135935	0.204018	0.998785	-0.141941	0.184554	0.998651	-0.117475	0.272908	0.841795	0.0291474	0.786278	0.921515	-0.224167	0.0357637	0.238264	-0.13365	0.214459	0.704568	-0.143022	0.18374	0.840813	-0.0495174	0.646842	0.871306	-0.144605	0.178885	0.999918	0.0491221	0.649475	0.964553	-0.089761	0.405593	0.999924	-0.0103758	0.923564	0.980085	0.0610646	0.571956	0.920535	-0.0527023	0.625789	0.861664	0.0129472	0.904702	0.946271	-0.00297986	0.978018	0.991883	-0.0553411	0.606482	0.695424
ENSG00000138075	ABCG5	-0.190664	0.0734938	0.627199	-0.183405	0.0853595	0.988997	-0.257385	0.0229098	0.134726	0.16691	0.117969	0.188819	-0.0853789	0.426305	0.695008	0.196449	0.0650202	0.845507	0.0998693	0.351762	0.743948	0.0997208	0.352482	0.999977	-0.0897794	0.402764	0.984053	-0.0576082	0.593945	0.945845	0.0131854	0.902394	0.999994	0.147843	0.166775	0.998785	0.142544	0.182674	0.998651	0.172333	0.10633	0.786587	0.176552	0.09791	0.398497	0.0495052	0.646923	0.844653	-0.0326462	0.76269	0.948565	0.107809	0.317408	0.879632	0.140129	0.19286	0.562472	0.0498333	0.644741	0.999918	-0.105545	0.327736	0.952817	0.0349605	0.746417	0.999924	0.112731	0.295688	0.68578	0.142916	0.18407	0.790756	-0.0482601	0.655231	0.876188	-0.136455	0.204905	0.381227	0.14595	0.174833	0.479828	0.179827	0.0917425	0.151516
ENSG00000174899	PQLC2L	0.0255158	0.812384	0.951509	-0.0480612	0.654689	0.989132	0.0627475	0.58523	0.755816	-0.191966	0.0715135	0.124407	0.029304	0.785158	0.908514	-0.0481661	0.653984	0.999554	0.02179	0.839382	0.958494	0.119147	0.266091	0.999977	-0.0396865	0.711938	0.989404	-0.220908	0.0386123	0.683816	0.0122713	0.909131	0.999994	-0.152148	0.15463	0.998785	-0.128927	0.228537	0.998651	-0.00645876	0.952099	0.992404	-0.0421606	0.694841	0.883139	-0.156882	0.144373	0.432206	-0.0312388	0.772638	0.950824	-0.00823411	0.939308	0.992926	-0.0691062	0.522322	0.805233	-0.0281344	0.794708	0.999918	-0.0385447	0.721433	0.972686	-0.0998734	0.354541	0.999924	-0.0214673	0.842635	0.953544	-0.102118	0.343776	0.861689	-0.142593	0.185073	0.623104	-0.107612	0.318299	0.501881	-0.0488306	0.651419	0.848999	-0.183595	0.0850294	0.142018
ENSG00000231054	AC009236.2	-0.0536123	0.617789	0.892273	-0.163957	0.124707	0.988997	-0.230676	0.0421663	0.181864	-0.232902	0.0280608	0.0565456	-0.165123	0.122013	0.377264	0.160351	0.133331	0.941507	0.253277	0.0166285	0.188317	-0.0207875	0.846679	0.999977	0.050192	0.640421	0.988727	-0.061877	0.566843	0.942036	-0.0604353	0.573707	0.999994	0.0106986	0.920736	0.998785	0.0243405	0.820879	0.998651	0.196162	0.0654214	0.784433	0.148213	0.165704	0.491327	-0.0222049	0.8373	0.937463	-0.0195095	0.856826	0.968502	0.220988	0.0385399	0.834231	0.214672	0.0445911	0.376374	-0.00938971	0.93081	0.999918	-0.074973	0.487537	0.956251	0.0379067	0.72586	0.999924	0.153649	0.152932	0.565743	0.0822838	0.445972	0.89332	-0.14969	0.163922	0.609769	-0.154379	0.150967	0.317115	0.191624	0.073695	0.332675	-0.232021	0.0286776	0.0566419
ENSG00000257761	RP11-186F10.2	0.0677459	0.528169	0.86391	0.0339146	0.752368	0.992086	0.00743327	0.948501	0.975849	0.454672	7.60436636548789e-06	4.55948958631233e-05	0.203859	0.0553409	0.25049	0.0163995	0.878764	0.999554	0.208133	0.0503175	0.331509	0.0481581	0.654037	0.999977	-0.24302	0.0217475	0.984053	-0.0802774	0.457178	0.915892	-0.12654	0.237343	0.999994	-0.0506715	0.637227	0.998785	-0.0493537	0.646019	0.998651	-0.00324654	0.975912	0.996953	0.00467221	0.965339	0.989055	0.0478172	0.658197	0.850662	-0.0163855	0.879564	0.974816	0.0332612	0.758355	0.970019	0.0875776	0.417156	0.743541	-0.21606	0.0431985	0.999918	-0.281838	0.00780879	0.952817	-0.0427804	0.692283	0.999924	0.0748269	0.488388	0.805119	-0.01914	0.85951	0.980338	0.0870481	0.419989	0.760258	0.153838	0.152421	0.319172	0.0557747	0.60576	0.823895	0.472558	2.92843764504447e-06	1.83089431823533e-05
ENSG00000130701	RBBP8NL	-0.0400274	0.709574	0.922512	0.0416962	0.698039	0.991064	0.0417428	0.716703	0.842412	-0.0990201	0.355893	0.46095	-0.0332571	0.757019	0.893537	0.00215359	0.98402	0.999554	-0.384155	0.000201962	0.0118742	0.118119	0.270267	0.999977	-0.15353	0.150874	0.984053	-0.0256818	0.812261	0.979615	0.0189082	0.860393	0.999994	-0.0151244	0.888127	0.998785	-0.0903742	0.399642	0.998651	-0.144666	0.176181	0.810495	-0.0517501	0.630068	0.851357	-0.0987524	0.359995	0.657196	-0.036602	0.73494	0.940194	-0.101416	0.347122	0.885664	-0.0889968	0.409618	0.740831	-0.0103901	0.923459	0.999918	0.022818	0.832873	0.983729	-0.0739374	0.493587	0.999924	-0.068354	0.526871	0.826142	-0.0395487	0.714486	0.951075	-0.140524	0.191594	0.62662	-0.173123	0.106739	0.259632	-0.0789961	0.464414	0.736942	-0.140265	0.189845	0.274547
ENSG00000163632	C3orf49	-0.180126	0.0911952	0.645402	-0.13276	0.214884	0.988997	-0.367934	0.000919341	0.0324069	0.0863303	0.421149	0.52471	-0.257493	0.0148479	0.124741	0.156809	0.142237	0.950957	0.106041	0.322645	0.722133	0.0448143	0.676671	0.999977	-0.060948	0.570454	0.986599	0.0591375	0.584169	0.943983	-0.077965	0.467699	0.999994	-0.0574071	0.593091	0.998785	-0.0395065	0.713187	0.998651	0.0750336	0.484649	0.901126	0.124125	0.246487	0.581076	-0.064194	0.552381	0.78994	-0.0477671	0.658532	0.919682	0.132985	0.216769	0.849199	0.147688	0.169699	0.538988	-0.0658645	0.542066	0.999918	-0.18927	0.0773752	0.952817	0.00438331	0.96767	0.999924	0.144741	0.178472	0.592557	0.0554386	0.607938	0.930604	-0.159372	0.138031	0.596967	-0.186938	0.0811646	0.222521	0.161362	0.133116	0.424603	0.0633446	0.555367	0.649886
ENSG00000229558	SACS-AS1	-0.158232	0.138606	0.679704	-0.0605309	0.5731	0.989132	-0.234874	0.0384602	0.174009	-0.227155	0.0322939	0.0636094	-0.355587	0.000626983	0.0263536	0.204102	0.0550453	0.834889	0.00739769	0.945146	0.986198	-0.0862136	0.42178	0.999977	0.0563565	0.599884	0.988727	-0.00526193	0.961194	0.997363	-0.107187	0.317412	0.999994	-0.057712	0.591126	0.998785	-0.0354145	0.741793	0.998651	0.122745	0.251819	0.835105	0.190776	0.0733222	0.358286	-0.167232	0.119392	0.396641	-0.0404715	0.708121	0.934813	0.110789	0.304137	0.877065	0.0837616	0.437818	0.754889	-0.0331579	0.759083	0.999918	0.0291126	0.787735	0.979651	0.0813873	0.45096	0.999924	0.137909	0.200074	0.613536	0.0507597	0.638596	0.935902	-0.180864	0.091731	0.579856	-0.214822	0.0444391	0.160912	0.155523	0.147927	0.444444	-0.253023	0.0167415	0.0356308
ENSG00000272514	CFAP206	0.0820056	0.444873	0.829169	-0.0757374	0.48055	0.989132	-0.0594166	0.605339	0.770265	0.434884	2.05670850830231e-05	0.00010866	-0.0869748	0.417678	0.688715	0.0868231	0.418493	0.999554	0.149184	0.162918	0.551703	-0.10454	0.329582	0.999977	0.00794005	0.941131	0.997945	0.131322	0.222623	0.825196	0.0682231	0.52526	0.999994	0.203904	0.0552864	0.998785	0.114999	0.283215	0.998651	0.0775261	0.470215	0.899246	0.0706287	0.510723	0.783034	0.231618	0.0299066	0.223732	0.130869	0.224237	0.711237	0.137146	0.202599	0.84506	0.152761	0.155349	0.522646	-0.0235747	0.827415	0.999918	-0.0739042	0.493782	0.956807	0.132708	0.217736	0.999924	0.0550853	0.61023	0.863202	-0.0131037	0.903555	0.98631	0.153384	0.153651	0.604635	0.199236	0.0627471	0.193438	0.125913	0.242429	0.556215	0.432848	2.27051407961643e-05	0.000111547
ENSG00000127366	TAS2R5	-0.0236111	0.82616	0.955706	-0.0478929	0.655821	0.989132	-0.00304769	0.978873	0.990248	-0.126742	0.236588	0.332823	-0.201955	0.0577079	0.256699	0.00778131	0.942306	0.999554	-0.0727702	0.497957	0.829526	0.0420892	0.695332	0.999977	0.0291116	0.786535	0.991579	0.0793928	0.462167	0.918028	0.0395298	0.713026	0.999994	-0.128538	0.229958	0.998785	-0.0620463	0.563517	0.998651	0.0298606	0.781178	0.961117	-0.127463	0.23391	0.569608	-0.0941233	0.383062	0.675422	-0.0389376	0.718712	0.937292	0.0543249	0.615177	0.946909	-0.131254	0.222865	0.590329	0.0552292	0.609296	0.999918	0.112434	0.29697	0.952817	0.0227244	0.833548	0.999924	-0.182061	0.0895683	0.496206	-0.0108551	0.920045	0.987978	-0.0804876	0.455996	0.778554	-0.0515535	0.63335	0.767593	-0.159923	0.136655	0.430014	-0.182695	0.0865961	0.144148
ENSG00000266258	RP11-41O4.1	0.0169747	0.874546	0.968128	0.0363856	0.734971	0.992086	0.132651	0.246964	0.466443	-0.28433	0.00692522	0.0169933	0.0214931	0.841542	0.934308	-0.0323199	0.763664	0.999554	-0.00234158	0.982625	0.995841	-0.101797	0.342499	0.999977	-0.0745099	0.487711	0.984053	0.177937	0.0971979	0.746244	-0.108531	0.311346	0.999994	-0.049047	0.648072	0.998785	-0.0619507	0.564119	0.998651	-0.129106	0.227886	0.825323	0.00992275	0.926468	0.976004	-0.107266	0.319869	0.625252	-0.0319974	0.767271	0.94963	-0.105672	0.327154	0.881576	-0.0361109	0.738368	0.91145	-0.027108	0.802042	0.999918	-0.031967	0.767486	0.978091	-0.068467	0.526186	0.999924	0.00392735	0.971031	0.992423	-0.0375961	0.728018	0.954407	-0.070947	0.511275	0.808634	-0.128198	0.233918	0.41343	-0.00746194	0.94499	0.98123	-0.260421	0.0137103	0.0299169
ENSG00000174403	C20orf166-AS1	-0.165145	0.121963	0.670392	0.0181598	0.865866	0.995122	-0.106129	0.355076	0.574654	-0.0306738	0.775374	0.836397	-0.171631	0.107784	0.352159	0.0136487	0.898982	0.999554	0.237486	0.0250309	0.237155	-0.155408	0.14588	0.999977	-0.130492	0.222892	0.984053	0.057611	0.593926	0.945845	-0.0658818	0.539606	0.999994	-0.15423	0.148996	0.998785	-0.138792	0.194582	0.998651	-0.104858	0.328103	0.859633	-0.164308	0.123892	0.435276	-0.0594497	0.582182	0.809536	-0.0493174	0.648173	0.916224	-0.0916444	0.395771	0.896114	-0.136217	0.205705	0.573694	-0.125553	0.24379	0.999918	-0.0675017	0.532049	0.959664	-0.111936	0.299128	0.999924	-0.243558	0.0222157	0.384534	-0.0381195	0.724383	0.953168	-0.0146851	0.891983	0.963482	0.00481926	0.964456	0.981847	-0.195519	0.0679155	0.321469	-0.0621767	0.562695	0.656615
ENSG00000264727	RP11-680C21.1	0.116066	0.27874	0.754156	0.243322	0.0215793	0.988997	0.0452453	0.694064	0.828939	-0.0578869	0.59	0.681066	-0.0237734	0.824984	0.926416	-0.0954729	0.37347	0.999554	-0.0872586	0.416154	0.786739	-0.144821	0.175713	0.999977	0.0561446	0.601258	0.988727	-0.0810163	0.453033	0.915229	0.166182	0.119604	0.999994	0.131688	0.218643	0.998785	0.116154	0.278374	0.998651	0.200249	0.0598984	0.783719	0.23324	0.0278275	0.255846	0.173604	0.105754	0.377557	0.294406	0.00536468	0.448863	0.236541	0.0264994	0.834231	0.207207	0.0527377	0.393329	0.216252	0.0430086	0.999918	0.0397917	0.712808	0.971293	0.184987	0.0844475	0.999924	0.215716	0.04354	0.432355	-0.259203	0.0147439	0.646748	-0.210384	0.0491329	0.570258	-0.0992277	0.357677	0.539752	0.242547	0.0227938	0.215469	-0.025399	0.813227	0.865208
ENSG00000265702	RP11-156L14.1	0.0994627	0.353736	0.793059	-0.125997	0.239377	0.988997	-0.250277	0.0271054	0.146071	0.147905	0.166596	0.250714	-0.114193	0.286626	0.575557	0.156637	0.142679	0.951864	0.0413073	0.700721	0.912075	0.207096	0.0515008	0.999977	-0.120285	0.26152	0.984053	-0.150098	0.162764	0.783361	0.0933344	0.384317	0.999994	0.0769711	0.473409	0.998785	0.084082	0.43339	0.998651	0.266165	0.0116972	0.783719	0.180079	0.0912807	0.389417	0.0256609	0.81241	0.925707	-0.000700703	0.99483	0.999266	0.147628	0.169876	0.838677	0.0990048	0.358762	0.704323	0.0908221	0.400042	0.999918	-0.0626759	0.561836	0.960908	0.100217	0.352882	0.999924	0.103301	0.338184	0.712172	0.0697525	0.51843	0.911048	-0.147213	0.17109	0.61258	-0.158093	0.141263	0.305427	0.136224	0.20568	0.515836	0.130221	0.223862	0.313691
ENSG00000254352	RP11-578O24.2	-0.206375	0.0523358	0.591501	-0.127102	0.235248	0.988997	-0.304394	0.00673747	0.0768951	0.19783	0.0631191	0.112311	-0.207092	0.0515055	0.240832	0.152127	0.154686	0.961147	0.0346562	0.747134	0.929068	-0.156383	0.143336	0.999977	-0.0144875	0.89281	0.997029	0.0141035	0.896236	0.992385	-0.0440944	0.681582	0.999994	0.0709394	0.50886	0.998785	0.174584	0.10177	0.998651	0.225968	0.0332326	0.783719	0.324058	0.00194836	0.123968	0.0571896	0.596633	0.817825	0.0745509	0.489998	0.860462	0.146201	0.174086	0.840813	0.234756	0.0276947	0.339546	0.00623092	0.954055	0.999918	-0.0962001	0.372605	0.952817	0.00313318	0.976887	0.999924	0.175227	0.102483	0.512295	0.0167293	0.877057	0.982874	-0.084954	0.4313	0.766741	-0.0535577	0.620185	0.757743	0.253735	0.017061	0.196334	0.197866	0.0630703	0.110439
ENSG00000258099	ATXN2-AS	-0.016686	0.876663	0.968304	0.153404	0.151213	0.988997	0.222708	0.0500148	0.197734	0.0788299	0.462759	0.565598	0.12585	0.23993	0.528812	0.000764442	0.994327	0.999901	0.0214449	0.841892	0.958887	-0.0113895	0.915636	0.999977	-0.0589325	0.583289	0.987756	-0.0295349	0.78473	0.975146	0.00680703	0.949519	0.999994	0.0460759	0.668096	0.998785	0.00502232	0.962744	0.998651	-0.114352	0.285951	0.843875	-0.0269947	0.801727	0.926964	0.130103	0.226983	0.534654	0.0501862	0.642397	0.914645	-0.0156817	0.884701	0.985824	0.0861843	0.424634	0.747077	-0.0525965	0.626484	0.999918	-0.125061	0.245654	0.952817	-0.0416093	0.7003	0.999924	0.0940923	0.383219	0.743012	-0.0416169	0.700248	0.948716	0.0447364	0.678968	0.884849	0.0589735	0.585213	0.731771	0.058651	0.58727	0.812686	0.113272	0.290553	0.388068
ENSG00000244675	AC108676.1	-0.0601034	0.575817	0.883253	-0.15884	0.137076	0.988997	-0.308186	0.00605046	0.0727664	0.328041	0.00169923	0.005084	-0.101449	0.344159	0.629694	0.127111	0.235215	0.999554	0.164224	0.124086	0.497781	-0.0610933	0.569535	0.999977	-0.108942	0.309506	0.984053	0.026262	0.808099	0.978598	0.00365786	0.972861	0.999994	0.0621427	0.56291	0.998785	0.123372	0.249387	0.998651	0.241899	0.0223807	0.783719	0.239285	0.0239198	0.241472	0.197813	0.0646861	0.305738	0.102813	0.340483	0.785733	0.25173	0.0179859	0.834231	0.24207	0.023071	0.325876	0.13031	0.226237	0.999918	-0.0359258	0.739661	0.974108	0.113036	0.294373	0.999924	0.133654	0.214446	0.628771	-0.0186321	0.863202	0.981114	-0.119746	0.266455	0.670959	-0.0421156	0.69683	0.812045	0.220596	0.0388946	0.260813	0.315758	0.00257603	0.00704667
ENSG00000279800	BCLAF1P2	0.0204507	0.849133	0.961865	0.000182078	0.998649	0.99978	-0.135672	0.23627	0.455319	0.226619	0.0327154	0.0642935	-0.15077	0.158441	0.4294	0.170809	0.109508	0.925512	-0.0666095	0.535127	0.848053	0.091743	0.392512	0.999977	-0.22534	0.0337377	0.984053	0.225077	0.0350008	0.674909	-0.0942832	0.379482	0.999994	0.0221572	0.836712	0.998785	0.0668659	0.533553	0.998651	0.137107	0.200108	0.817268	0.0698519	0.515394	0.785319	0.0139356	0.897465	0.961616	0.0267967	0.804269	0.958054	0.0525088	0.62706	0.948367	-0.020191	0.851881	0.955283	0.0563676	0.601928	0.999918	0.00550436	0.959407	0.996689	0.0265179	0.806265	0.999924	-0.065225	0.546003	0.835559	-0.017122	0.874194	0.982238	-0.138255	0.198939	0.631645	-0.162576	0.130184	0.290985	-0.00273025	0.979859	0.992499	0.18332	0.0855055	0.142635
ENSG00000235781	XXbac-BPG249D20.9	-0.307322	0.00339473	0.275901	-0.184563	0.0833699	0.988997	-0.1573	0.169011	0.377829	0.258012	0.0146404	0.0324293	-0.144974	0.175253	0.450373	0.113855	0.288062	0.999554	-0.0743863	0.488436	0.825149	0.122232	0.253821	0.999977	0.0145126	0.892625	0.997029	0.0621393	0.565197	0.941948	0.0219112	0.8385	0.999994	-0.0822101	0.443734	0.998785	-0.0167507	0.876188	0.998651	-0.122286	0.253608	0.836348	-0.126725	0.236651	0.571401	-0.0523803	0.627905	0.833927	-0.15038	0.161968	0.659734	-0.138854	0.196982	0.844772	-0.0672932	0.53332	0.811248	-0.0424257	0.694708	0.999918	-0.154975	0.149377	0.952817	-0.0943496	0.381914	0.999924	-0.0710384	0.510729	0.816414	0.133628	0.214534	0.80507	-0.054283	0.61545	0.857272	-0.165268	0.123858	0.282626	-0.108817	0.312878	0.621978	0.218528	0.0396498	0.0745687
ENSG00000219607	PPP1R3G	0.0432741	0.687195	0.918103	0.0486418	0.650789	0.989132	-0.238235	0.035693	0.168019	-0.211877	0.0462314	0.0860973	0.0320311	0.765715	0.898053	-0.024419	0.82031	0.999554	-0.0358156	0.738973	0.926488	-0.0616108	0.566263	0.999977	-0.112123	0.295506	0.984053	0.250656	0.0184988	0.622154	0.012645	0.906376	0.999994	0.0181491	0.865945	0.998785	-0.0291609	0.786182	0.998651	0.00323587	0.975991	0.996953	-0.0535055	0.61849	0.845132	0.0102579	0.924431	0.97248	0.0245579	0.820336	0.96087	0.0623003	0.564188	0.937059	-0.0367428	0.733958	0.908702	0.0541652	0.616218	0.999918	0.136539	0.204624	0.952817	0.110266	0.306439	0.999924	-0.0306785	0.776608	0.930981	-0.0288544	0.789574	0.968739	-0.0935079	0.386194	0.739454	-0.0619606	0.566318	0.71841	-0.0389585	0.718567	0.883705	-0.208011	0.0504549	0.0914031
ENSG00000156920	ADGRG4	-0.0955438	0.373114	0.799238	-0.0198825	0.853278	0.994968	-0.0587525	0.609384	0.772677	-0.158867	0.13701	0.214284	-0.0714845	0.505602	0.751611	0.172339	0.106318	0.92037	0.102914	0.3372	0.73338	-0.0381652	0.722522	0.999977	-0.111929	0.296347	0.984053	0.134564	0.211311	0.818165	-0.0980357	0.360719	0.999994	0.125153	0.242565	0.998785	0.0424395	0.692923	0.998651	-0.0668079	0.533909	0.91535	0.100504	0.348694	0.666445	0.101016	0.349033	0.649121	0.102519	0.341875	0.786755	0.0726321	0.501268	0.91918	0.145201	0.17708	0.5476	0.0489368	0.650711	0.999918	0.101377	0.347306	0.952817	0.10607	0.325324	0.999924	0.240749	0.0238537	0.390787	-0.0534308	0.621015	0.931702	-0.056395	0.601751	0.853137	-0.118224	0.272626	0.455018	0.174186	0.104572	0.383454	-0.113831	0.288165	0.385368
ENSG00000248714	RP11-1079K10.3	-0.0435615	0.685227	0.917353	-0.255594	0.0156284	0.988997	0.0986157	0.390349	0.60442	0.465792	4.22818864942442e-06	2.73034429050045e-05	-0.0491588	0.647323	0.836597	0.136016	0.203746	0.985712	0.0440568	0.681839	0.905818	0.0756004	0.481346	0.999977	-0.122238	0.253798	0.984053	-0.0890682	0.409241	0.902909	0.0611576	0.569127	0.999994	0.0163953	0.878795	0.998785	0.0181882	0.865658	0.998651	0.215381	0.0426588	0.783719	0.0353773	0.742054	0.902358	0.134076	0.212988	0.517516	0.0252994	0.815006	0.960638	0.0836447	0.43846	0.903744	0.0656613	0.543316	0.817516	0.0618571	0.566968	0.999918	-0.0956998	0.375108	0.952817	0.134846	0.210349	0.999924	0.00863249	0.936378	0.983854	-0.0279942	0.795708	0.970974	0.00166974	0.987681	0.995529	0.0903352	0.402584	0.580267	0.0392218	0.716745	0.882559	0.443879	1.31852361004992e-05	6.90317117028146e-05
ENSG00000196196	HRCT1	-0.123216	0.249989	0.738638	-0.120881	0.259147	0.988997	-0.212878	0.0613116	0.219772	-0.450511	9.42267747783276e-06	5.49308567116247e-05	0.201044	0.0588693	0.259057	-0.11352	0.289492	0.999554	-0.0255904	0.811846	0.951128	0.0496011	0.644364	0.999977	0.195963	0.0657002	0.984053	-0.151486	0.158868	0.781575	0.050056	0.641327	0.999994	0.0188287	0.860974	0.998785	0.0206337	0.8478	0.998651	0.0557869	0.603581	0.929549	-0.041916	0.696525	0.883814	-0.146527	0.173118	0.468753	-0.1754	0.102139	0.598529	-0.0477541	0.658619	0.953298	-0.0399741	0.711549	0.89986	-0.104425	0.332928	0.999918	0.00145297	0.989281	0.998603	-0.0491967	0.648978	0.999924	-0.0601527	0.577719	0.848932	0.253433	0.0171979	0.656783	0.0903261	0.402631	0.749029	-0.0452065	0.675783	0.797116	-0.0509489	0.637344	0.842637	-0.444967	1.24840440480778e-05	6.5774378441202e-05
ENSG00000101958	GLRA2	0.217633	0.0404868	0.55768	0.173246	0.104463	0.988997	0.264222	0.0194091	0.125412	-0.0985611	0.358138	0.463339	-0.0543284	0.613095	0.81641	-0.104359	0.330422	0.999554	0.00206497	0.984677	0.995982	0.020244	0.85064	0.999977	0.0720001	0.502528	0.984053	-0.0624987	0.562945	0.941652	0.0037616	0.972091	0.999994	-0.162127	0.129029	0.998785	-0.124249	0.246011	0.998651	-0.00127537	0.990536	0.998793	-0.0779859	0.467579	0.755549	-0.0129998	0.904317	0.964623	0.0514606	0.633963	0.911665	-0.0596352	0.581003	0.941563	-0.0863124	0.423943	0.746311	0.105994	0.325675	0.999918	0.100421	0.351894	0.952817	0.0382574	0.723425	0.999924	-0.0870518	0.419969	0.764921	-0.196423	0.0666273	0.709077	-0.110579	0.305061	0.693133	0.0806984	0.454814	0.626709	-0.0869959	0.420269	0.707237	-0.0874397	0.415184	0.516275
ENSG00000272247	RP11-379F4.9	0.0313443	0.770598	0.939265	0.0723435	0.500487	0.989132	-0.111911	0.329319	0.550435	-0.305099	0.00364607	0.00982772	0.079639	0.458165	0.718649	-0.131364	0.219788	0.996276	0.172928	0.10511	0.462579	0.0727827	0.497883	0.999977	0.0905008	0.398979	0.984053	-0.137631	0.200993	0.810091	0.0631108	0.556831	0.999994	0.00382566	0.971616	0.998945	0.0570603	0.595329	0.998651	0.0990351	0.35582	0.869531	0.139384	0.192668	0.521639	0.0218863	0.839604	0.938159	0.112534	0.296538	0.760574	0.111807	0.299686	0.876534	0.0562122	0.602932	0.851116	-0.0726356	0.501247	0.999918	0.00792162	0.941607	0.995063	0.120575	0.263134	0.999924	0.199004	0.0630606	0.46166	-0.0752887	0.485701	0.904368	0.145444	0.176351	0.616877	0.135912	0.206731	0.38332	0.141773	0.187636	0.495364	-0.281205	0.00759696	0.0180169
ENSG00000259318	RP11-454L9.2	-0.122908	0.251183	0.739092	-0.14004	0.190561	0.988997	-0.0892293	0.43723	0.641356	0.306987	0.00343162	0.00932944	-0.215905	0.0421453	0.217263	0.105766	0.323907	0.999554	0.163697	0.125314	0.499551	-0.182631	0.0867082	0.999977	0.0415806	0.698836	0.989404	0.117201	0.276826	0.85265	-0.0778521	0.468345	0.999994	0.0737831	0.491978	0.998785	0.0757635	0.480398	0.998651	0.0371275	0.729773	0.954666	0.0316355	0.768526	0.914391	0.0746657	0.489329	0.747539	0.0452115	0.675749	0.924899	0.0531466	0.622876	0.947929	0.0192028	0.859054	0.957398	-0.0318246	0.768493	0.999918	-0.0554412	0.607921	0.963307	0.023757	0.826101	0.999924	-0.056492	0.601126	0.858939	0.0191326	0.859564	0.980338	0.135793	0.207131	0.63536	0.0625376	0.562701	0.715534	0.000307956	0.997728	0.999368	0.268589	0.0109279	0.0246245
ENSG00000129682	FGF13	0.0364213	0.734721	0.931157	-0.0129828	0.903886	0.995171	-0.135841	0.235683	0.454905	0.0469858	0.661938	0.743925	-0.127131	0.235139	0.523535	-0.0260621	0.808443	0.999554	0.00844235	0.937414	0.984818	0.0344944	0.748275	0.999977	-0.171293	0.108491	0.984053	0.106163	0.324899	0.870113	-0.0682717	0.524965	0.999994	-0.0256705	0.811267	0.998785	-0.0870809	0.417108	0.998651	-0.132322	0.216413	0.823482	0.0252037	0.814638	0.932646	0.00147708	0.989103	0.995948	0.010699	0.921191	0.982894	-0.0241955	0.822943	0.977392	0.0838336	0.437423	0.754692	0.118876	0.26997	0.999918	0.191669	0.0736262	0.952817	0.0168713	0.876021	0.999924	0.0242198	0.822768	0.947239	-0.0270627	0.802366	0.97268	-0.0854404	0.428658	0.765156	0.0228982	0.832294	0.90163	0.0518998	0.631067	0.838387	0.0286472	0.789861	0.846102
ENSG00000239351	NPM1P29	-0.0528149	0.623035	0.893722	-0.208753	0.0496209	0.988997	0.0944656	0.410696	0.621411	0.363304	0.000466447	0.00165584	-0.119399	0.265073	0.554728	-0.0132803	0.901695	0.999554	0.0207696	0.846809	0.960392	0.0995201	0.353457	0.999977	-0.0530799	0.621289	0.988727	0.0431061	0.690059	0.960461	-0.0451958	0.674073	0.999994	-0.0302003	0.778752	0.998785	-0.0845922	0.430595	0.998651	-0.0268423	0.802823	0.964468	-0.133604	0.211957	0.543502	-0.000702223	0.994819	0.997972	-0.0422343	0.696017	0.930834	-0.0644141	0.551017	0.934744	-0.0932575	0.387473	0.724066	0.0387857	0.719763	0.999918	-0.0783064	0.468335	0.955405	-0.0695952	0.519376	0.999924	-0.118072	0.273248	0.668062	-0.0128858	0.905152	0.986574	-0.0340235	0.752992	0.915889	-0.165796	0.122643	0.280933	-0.124413	0.248129	0.561516	0.336618	0.00125781	0.00376997
ENSG00000176887	SOX11	-0.0701586	0.513547	0.859853	-0.144748	0.175932	0.988997	-0.00288459	0.980003	0.990503	0.47345	2.78839286504962e-06	1.9052644318628e-05	0.0303618	0.7776	0.904772	0.0438126	0.683509	0.999554	0.0869298	0.41792	0.787017	0.0640876	0.550729	0.999977	-0.190467	0.0737979	0.984053	0.0302065	0.779957	0.974764	-0.123865	0.247483	0.999994	-0.0641201	0.550527	0.998785	-0.0848869	0.428985	0.998651	-0.0965613	0.368021	0.873594	-0.0994164	0.353961	0.670721	-0.0392133	0.716804	0.880206	-0.163692	0.12753	0.629363	-0.115989	0.281861	0.870864	-0.07131	0.50911	0.796371	-0.144388	0.179546	0.999918	-0.137504	0.201412	0.952817	-0.0452684	0.675364	0.999924	-0.117947	0.27376	0.66822	0.135642	0.207644	0.801382	0.0984196	0.361625	0.726065	0.0810693	0.452736	0.624727	-0.102366	0.342597	0.645717	0.484183	1.52924389751341e-06	1.03437739049623e-05
ENSG00000269984	RP11-362K14.5	-0.0281546	0.793393	0.945546	-0.0928365	0.38687	0.988997	-0.108761	0.343203	0.564704	-0.0179225	0.867603	0.907451	-0.186547	0.0800494	0.303371	-0.0277575	0.796243	0.999554	0.00038844	0.997117	0.999338	-0.0587822	0.584252	0.999977	-0.0380764	0.723142	0.989404	0.254287	0.0168136	0.620547	-0.0374732	0.727355	0.999994	0.0288008	0.78876	0.998785	0.0642799	0.549531	0.998651	0.127248	0.234706	0.8274	0.168626	0.114185	0.423406	0.0325268	0.763532	0.902293	0.0324012	0.764419	0.949313	0.112801	0.295384	0.874148	0.189127	0.077604	0.431123	0.0699736	0.517101	0.999918	-0.0350465	0.745814	0.974343	0.00188788	0.986072	0.999924	0.192619	0.072182	0.477274	0.00725478	0.946515	0.992615	-0.00166305	0.987731	0.99553	-0.0468237	0.664868	0.78979	0.189759	0.0765993	0.338299	0.0028837	0.978603	0.985423
ENSG00000225111	AC083900.1	0.012241	0.909354	0.978465	0.0157944	0.883206	0.995122	-0.0262779	0.819357	0.906832	0.351012	0.00074458	0.00249304	-0.0356545	0.740105	0.88477	-0.141502	0.185928	0.979134	0.0288559	0.788366	0.944695	-0.139655	0.191794	0.999977	0.0125002	0.907443	0.997029	0.084282	0.434966	0.908088	-0.0202102	0.850887	0.999994	0.112277	0.29484	0.998785	0.0194888	0.856152	0.998651	-0.0115625	0.914359	0.986666	0.184987	0.082652	0.373505	0.135803	0.2071	0.509783	0.103925	0.335257	0.782295	0.00437318	0.967744	0.99732	0.134209	0.212528	0.579835	0.0381067	0.724472	0.999918	-0.0461333	0.669519	0.966108	0.0229551	0.831883	0.999924	0.151213	0.159627	0.572739	-0.113941	0.2905	0.841535	0.165433	0.123476	0.589906	0.221991	0.0376451	0.146166	0.17685	0.0992918	0.373816	0.373587	0.000310854	0.00111556
ENSG00000242428	C3orf67-AS1	-0.0854588	0.42587	0.821268	-0.0491332	0.647495	0.989132	-0.0706125	0.538996	0.721377	-0.254047	0.0162902	0.0356097	0.220681	0.0376941	0.204459	0.0305032	0.776591	0.999554	-0.0511914	0.633772	0.888361	0.0738662	0.491489	0.999977	0.0041695	0.969067	0.998325	-0.0219247	0.839326	0.983444	-0.00579529	0.957015	0.999994	0.0262364	0.807187	0.998785	0.0718095	0.503663	0.998651	0.0707955	0.509723	0.908454	0.103994	0.332126	0.65568	0.0384326	0.72221	0.882914	0.095252	0.377357	0.805801	0.199554	0.0623205	0.834231	0.108825	0.312842	0.669512	-0.0199655	0.853516	0.999918	-0.0239152	0.824961	0.982538	0.0360724	0.738637	0.999924	0.0647497	0.548939	0.836659	-0.00526004	0.961208	0.995031	0.0824637	0.444975	0.772554	-0.0235707	0.827443	0.898078	0.10966	0.309124	0.618754	-0.242664	0.0219471	0.0449972
ENSG00000278434	RP11-709D24.8	0.00948109	0.929732	0.983524	-0.0930663	0.385691	0.988997	-0.0460193	0.689097	0.826217	0.0229616	0.83087	0.879213	-0.103175	0.33597	0.621325	0.0746406	0.486946	0.999554	-0.0902022	0.400543	0.776484	0.108557	0.31123	0.999977	0.0299296	0.780685	0.991579	-0.108829	0.312827	0.865741	-0.119736	0.263718	0.999994	-0.200627	0.0594071	0.998785	-0.128101	0.231559	0.998651	0.0582269	0.587814	0.926213	-0.0657278	0.540557	0.801569	-0.232042	0.0295998	0.223228	-0.185969	0.0827822	0.582502	-0.0943808	0.381756	0.893385	-0.163491	0.128006	0.492647	-0.0662272	0.539839	0.999918	-0.0343954	0.75038	0.974682	-0.136038	0.206306	0.999924	-0.207259	0.0526771	0.447501	0.0790348	0.464195	0.898153	-0.0463983	0.667732	0.880463	-0.0821973	0.446452	0.619672	-0.165388	0.12358	0.412179	-0.0326901	0.761037	0.823771
ENSG00000228137	AP001469.7	-0.0407558	0.70453	0.922343	-0.0823161	0.443145	0.98901	-0.248719	0.0281069	0.149035	-0.0363992	0.734875	0.804388	-0.178347	0.0944907	0.330233	0.164959	0.122389	0.930392	-0.0279856	0.794606	0.946991	-0.0436153	0.684858	0.999977	-0.146858	0.169651	0.984053	0.0430306	0.690574	0.960461	0.0521694	0.627294	0.999994	0.0802926	0.454473	0.998785	0.0810618	0.450148	0.998651	0.144182	0.177646	0.812165	0.178351	0.0944829	0.394266	0.049953	0.643946	0.843062	0.149352	0.164888	0.661778	0.137436	0.201637	0.844772	0.165467	0.123398	0.48866	0.172423	0.108186	0.999918	0.101858	0.345013	0.952817	0.0958876	0.374167	0.999924	0.125882	0.242545	0.646227	-0.102996	0.33962	0.859141	-0.201808	0.0593615	0.570258	-0.235591	0.0271302	0.123398	0.176064	0.100827	0.376078	-0.0783808	0.465321	0.565843
ENSG00000133488	SEC14L4	-0.0909853	0.396449	0.806998	-0.1347	0.208196	0.988997	-0.295692	0.00857941	0.0863566	-0.113405	0.289987	0.391148	0.0466164	0.664436	0.844384	0.14285	0.181727	0.975239	-0.0231196	0.829724	0.956678	-0.0977985	0.361887	0.999977	-0.0477805	0.656578	0.988727	0.0923931	0.391906	0.895856	-0.0808347	0.451422	0.999994	0.070393	0.512138	0.998785	0.0344445	0.748627	0.998651	0.0942098	0.379854	0.875238	-0.0203274	0.850032	0.945966	-0.0340575	0.752754	0.896548	-0.0783871	0.467875	0.851002	0.0905574	0.401423	0.89827	0.00389258	0.971287	0.992954	-0.0867601	0.421535	0.999918	-0.0709301	0.511375	0.957734	0.0186546	0.863038	0.999924	-0.00339838	0.974931	0.993756	0.164389	0.125895	0.757514	0.00937666	0.930906	0.977266	-0.111203	0.302322	0.486604	-0.00684271	0.949549	0.983342	-0.105422	0.325492	0.425041
ENSG00000133063	CHIT1	0.174861	0.10122	0.651365	-0.0853457	0.426485	0.98901	0.218692	0.0544034	0.206403	0.186068	0.0808406	0.137934	0.292191	0.00546156	0.0763664	-0.0730456	0.496328	0.999554	0.0733622	0.494458	0.82754	0.257535	0.0148308	0.999977	-0.137228	0.199708	0.984053	-0.294875	0.00528836	0.587028	-0.0590636	0.582451	0.999994	-0.248835	0.0187014	0.998785	-0.184142	0.0840893	0.998651	-0.0208696	0.846081	0.972642	-0.149694	0.161467	0.48607	-0.168501	0.116573	0.393205	-0.0747187	0.489019	0.860135	-0.159614	0.137427	0.834231	-0.153937	0.152156	0.518891	-0.116544	0.279547	0.999918	-0.117204	0.276814	0.952817	-0.0631098	0.559126	0.999924	-0.112354	0.297317	0.686568	-0.0957412	0.374901	0.872392	-0.0231907	0.830184	0.944365	0.0179981	0.867813	0.92385	-0.154929	0.149499	0.446716	0.171528	0.108	0.173343
ENSG00000272942	CTA-246H3.12	-0.0911634	0.395521	0.806564	-0.0347566	0.746426	0.992086	-0.0796125	0.488393	0.683186	-0.0627853	0.558871	0.653435	-0.342301	0.00102564	0.0334999	0.293711	0.00521268	0.821712	0.0986965	0.357475	0.747726	-0.0781672	0.466541	0.999977	-0.0180362	0.866771	0.996411	-0.00721685	0.946794	0.995899	-0.0542301	0.613738	0.999994	-0.0435719	0.685155	0.998785	-0.0195263	0.855878	0.998651	0.18114	0.0893575	0.784433	0.118619	0.268231	0.601257	-0.0715838	0.507481	0.7606	-0.00293355	0.978359	0.994726	0.169692	0.113976	0.834231	0.0906693	0.400838	0.733625	-0.0203754	0.850544	0.999918	-0.0933117	0.387195	0.952817	0.0896395	0.406231	0.999924	0.0950688	0.378279	0.738735	-0.0118894	0.912456	0.987258	-0.232829	0.0290363	0.570258	-0.235558	0.0271519	0.123398	0.118102	0.273125	0.585778	-0.104316	0.330621	0.430388
ENSG00000271452	RP11-342K6.2	-0.0613997	0.567596	0.880061	0.0147628	0.890785	0.995122	0.178023	0.118911	0.311251	-0.119701	0.263859	0.36251	0.0289996	0.787336	0.909991	-0.0215999	0.840764	0.999554	-0.0644093	0.548727	0.854788	-0.0255401	0.812209	0.999977	0.0884753	0.409659	0.984053	0.250945	0.0183597	0.622138	-0.126698	0.236753	0.999994	-0.0623731	0.56146	0.998785	-0.138388	0.195898	0.998651	-0.325788	0.0018364	0.783719	-0.202614	0.0568799	0.325853	-0.0910741	0.39873	0.68681	-0.124492	0.247826	0.726848	-0.216622	0.0426446	0.834231	-0.0678834	0.529727	0.809036	-0.0777334	0.471606	0.999918	0.0204568	0.849953	0.985456	-0.194805	0.0689458	0.999924	-0.138055	0.199594	0.613169	0.0394628	0.715079	0.951075	0.0234968	0.827976	0.943738	-0.00353422	0.97393	0.986927	-0.160522	0.135174	0.428575	-0.128873	0.228734	0.319228
ENSG00000187010	RHD	-0.0712518	0.506991	0.857105	-0.0959748	0.370951	0.988997	-0.223807	0.048866	0.195255	0.009452	0.929947	0.952066	-0.103679	0.333602	0.619504	0.169731	0.111799	0.927223	0.014835	0.890254	0.972264	0.0600545	0.576128	0.999977	-0.100801	0.347266	0.984053	-0.0527409	0.625536	0.94931	0.105989	0.322884	0.999994	0.0210945	0.844443	0.998785	0.079624	0.45825	0.998651	0.28933	0.00595904	0.783719	0.169315	0.112692	0.421313	0.0937423	0.384999	0.676945	0.111901	0.299281	0.762813	0.219464	0.0399331	0.834231	0.154767	0.149931	0.516383	0.0610609	0.571979	0.999918	-0.043087	0.690189	0.969022	0.104239	0.333794	0.999924	0.0696851	0.518835	0.821153	-0.0377626	0.726861	0.953974	-0.120038	0.265285	0.67063	-0.0496994	0.645631	0.776955	0.156076	0.146472	0.442876	0.00807722	0.940116	0.958967
ENSG00000232486	RP11-18B3.2	0.0895425	0.404011	0.810676	-0.116139	0.278438	0.988997	0.0925728	0.420177	0.627798	0.577305	3.17524184723084e-09	5.91972059798251e-08	-0.0613985	0.567604	0.790837	0.0719698	0.502709	0.999554	0.109461	0.307193	0.708981	0.0374836	0.727282	0.999977	-0.170864	0.109391	0.984053	0.0423497	0.695228	0.961124	-0.00601406	0.955394	0.999994	0.0434958	0.685677	0.998785	-0.0243612	0.820729	0.998651	-0.00705505	0.947683	0.991626	-0.0306695	0.775405	0.917173	0.0525908	0.626522	0.833124	0.0412646	0.702666	0.933726	0.0158599	0.8834	0.985527	0.0209021	0.846727	0.953406	0.0387717	0.719861	0.999918	-0.0618391	0.567081	0.960908	0.006472	0.952279	0.999924	-0.0642137	0.552259	0.837558	-0.0477902	0.658377	0.938554	0.0611162	0.57163	0.839764	0.085005	0.431023	0.606332	-0.0156734	0.884762	0.958067	0.553157	1.89335012112934e-08	2.33232934400338e-07
ENSG00000168484	SFTPC	0.00977753	0.927541	0.983297	-0.0650489	0.544756	0.989132	-0.201382	0.07706	0.247081	-0.188534	0.0768295	0.132207	0.161055	0.131613	0.391808	-0.168846	0.113705	0.927223	0.0531583	0.620773	0.883595	0.264537	0.0122396	0.999977	-0.0231118	0.829781	0.995635	-0.138239	0.198992	0.809738	0.0486846	0.650501	0.999994	-0.104507	0.329735	0.998785	-0.111511	0.298169	0.998651	-0.0748308	0.485834	0.901511	-0.218324	0.0398394	0.291148	-0.142705	0.184723	0.483076	-0.154306	0.151162	0.65327	-0.038158	0.724115	0.965421	-0.227522	0.0330171	0.350845	-0.061676	0.568106	0.999918	-0.0308329	0.775514	0.978474	0.0332437	0.758478	0.999924	-0.133469	0.215085	0.629403	0.159919	0.136667	0.762346	-0.0294383	0.785417	0.929597	-0.131413	0.222299	0.400861	-0.184163	0.0858643	0.353411	-0.191816	0.0717395	0.12298
ENSG00000272094	RP4-665J23.4	0.200804	0.0591782	0.605396	0.0485161	0.651632	0.989132	0.28785	0.0106031	0.0951306	0.397283	0.000115776	0.000493916	0.245605	0.0203447	0.147106	0.00845803	0.937298	0.999554	0.173311	0.104329	0.461355	0.103762	0.333212	0.999977	-0.184041	0.0842621	0.984053	-0.0733937	0.496779	0.93001	0.0380598	0.723258	0.999994	0.0909034	0.396876	0.998785	-0.0806059	0.452708	0.998651	-0.0514072	0.63234	0.934398	-0.147805	0.166885	0.492024	0.0840761	0.436093	0.711636	0.035965	0.739387	0.941129	-0.00466862	0.965566	0.997113	-0.0114106	0.915968	0.975663	-0.00143005	0.98945	0.999918	-0.098327	0.362079	0.952817	0.0971242	0.368009	0.999924	0.00529343	0.960961	0.9895	-0.0623269	0.564021	0.919121	0.0702297	0.515565	0.810698	0.0854051	0.428849	0.604433	-0.0382833	0.723246	0.885298	0.386323	0.000184521	0.000706764
ENSG00000266708	RP11-661O13.1	-0.00580864	0.956916	0.989887	-0.145484	0.173722	0.988997	-0.239163	0.0349584	0.166669	0.306999	0.00343022	0.00932685	-0.272618	0.0097471	0.100644	0.156266	0.143639	0.951864	-0.0337824	0.753303	0.931461	-0.0242548	0.821498	0.999977	-0.134892	0.207544	0.984053	-0.0301757	0.780176	0.974787	0.0713665	0.506306	0.999994	0.0668946	0.533377	0.998785	0.019936	0.852887	0.998651	0.165075	0.122123	0.792459	0.233127	0.0279054	0.256157	0.101383	0.347276	0.647391	0.0829664	0.442195	0.839138	0.179515	0.0942199	0.834231	0.235373	0.0272767	0.339283	0.0628185	0.560945	0.999918	-0.074929	0.487793	0.956251	0.0543948	0.614722	0.999924	0.172741	0.107528	0.517798	-0.0177042	0.869953	0.982238	-0.114103	0.289812	0.685088	-0.050145	0.642671	0.77475	0.257043	0.0156245	0.189772	0.283008	0.00720263	0.0171934
ENSG00000270587	RP11-51F16.9	-0.182935	0.0861759	0.645402	-0.16314	0.126624	0.988997	-0.325201	0.00367094	0.0570834	0.101693	0.342993	0.447194	-0.14678	0.16988	0.4432	0.220067	0.0382433	0.821712	0.140438	0.189293	0.587949	0.0390927	0.716063	0.999977	-0.0752283	0.483513	0.984053	0.016437	0.879188	0.990001	-0.00532385	0.960509	0.999994	0.109395	0.307488	0.998785	0.0691634	0.519553	0.998651	0.127081	0.235325	0.8274	0.242661	0.0219485	0.233578	0.0446611	0.679479	0.863343	0.0394399	0.715237	0.936265	0.138505	0.19812	0.844772	0.230966	0.030385	0.346171	0.0322507	0.765482	0.999918	-0.14356	0.182079	0.952817	0.018626	0.863246	0.999924	0.209696	0.0498959	0.445551	0.038201	0.723817	0.952986	-0.107167	0.320318	0.701628	-0.178224	0.0966499	0.245072	0.25105	0.0183093	0.200814	0.102071	0.341192	0.441498
ENSG00000184144	CNTN2	-0.120557	0.260433	0.746076	-0.114477	0.285421	0.988997	0.0784141	0.494983	0.687996	0.228517	0.0312453	0.0618957	0.0565822	0.598422	0.808229	0.0515285	0.631536	0.999554	-0.0218823	0.83871	0.958412	0.107844	0.314439	0.999977	-0.0906807	0.398039	0.984053	-0.014529	0.893124	0.992169	-0.101261	0.345058	0.999994	-0.0302074	0.778701	0.998785	-0.0211274	0.844204	0.998651	0.0231121	0.829779	0.97011	0.0354815	0.741321	0.902127	-0.0562526	0.602671	0.821849	-0.0765488	0.478408	0.855985	-0.00451239	0.966718	0.997127	0.0207197	0.848049	0.953439	-0.0803825	0.456587	0.999918	-0.0811755	0.452143	0.954833	0.000853438	0.993704	0.999924	0.0403624	0.708872	0.904698	0.0887248	0.411057	0.883565	0.0237199	0.826368	0.94372	-0.0346011	0.748936	0.846845	0.03094	0.774755	0.909691	0.22604	0.0331749	0.0640711
ENSG00000248213	CICP16	-0.12382	0.247658	0.737149	-0.130265	0.223704	0.988997	-0.329321	0.00323867	0.0536923	0.0662449	0.537369	0.634822	-0.174701	0.101538	0.341954	0.189336	0.0755591	0.860869	-0.00340959	0.974702	0.994275	-0.0435676	0.685185	0.999977	-0.136867	0.200907	0.984053	0.0433796	0.688194	0.960259	-0.109441	0.307283	0.999994	-0.0284773	0.791079	0.998785	-0.0517702	0.629935	0.998651	0.0388538	0.717725	0.952525	0.106945	0.318513	0.646283	-0.0874542	0.417816	0.700251	-0.00656389	0.951602	0.991156	0.0675799	0.531573	0.927377	0.166315	0.12146	0.486174	-0.0105057	0.922611	0.999918	-0.0567365	0.599549	0.963255	-0.0326736	0.762497	0.999924	0.0907042	0.400657	0.753339	0.0105991	0.921925	0.988384	-0.15543	0.148171	0.603457	-0.216979	0.042296	0.15603	0.139517	0.194829	0.503081	0.0632597	0.555899	0.650398
ENSG00000237529	RP11-439K3.3	-0.171785	0.107463	0.656068	-0.0856134	0.425031	0.98901	-0.162333	0.155614	0.360866	0.340875	0.00107992	0.00343403	-0.225294	0.0337752	0.192742	0.202311	0.0572585	0.839344	-0.0292904	0.785255	0.943743	-0.0724033	0.500133	0.999977	-0.103427	0.334785	0.984053	0.205867	0.0543227	0.709407	-0.0145295	0.892501	0.999994	0.119992	0.262691	0.998785	0.0658275	0.539941	0.998651	0.040025	0.70959	0.951455	0.218763	0.0394318	0.290896	0.0909027	0.399622	0.687152	0.0542502	0.615664	0.90539	0.0739418	0.493561	0.916846	0.199448	0.0624622	0.410483	0.0668512	0.536018	0.999918	0.0115886	0.914662	0.99069	0.109863	0.308221	0.999924	0.101751	0.345524	0.716316	0.0269629	0.80308	0.972816	-0.117064	0.277392	0.678494	-0.0698744	0.517697	0.678501	0.196625	0.0663431	0.319465	0.336449	0.0012654	0.00378819
ENSG00000246898	LINC00920	-0.182593	0.0867754	0.645402	-0.0732904	0.494882	0.989132	-0.104242	0.363744	0.582024	-0.0341703	0.750562	0.816704	-0.0586157	0.585319	0.801304	-0.0182728	0.86504	0.999554	0.15672	0.142465	0.524123	-0.100035	0.350959	0.999977	0.212415	0.0456674	0.984053	-0.0879895	0.414961	0.903854	-0.0442309	0.68065	0.999994	-0.201928	0.0577423	0.998785	-0.156415	0.143254	0.998651	-0.0754077	0.482468	0.90103	-0.122288	0.253601	0.58751	-0.181874	0.0899029	0.352729	-0.104825	0.331067	0.77993	-0.163638	0.12766	0.834231	-0.137987	0.199821	0.568737	-0.127375	0.23696	0.999918	-0.0477807	0.658441	0.964953	-0.0868701	0.420944	0.999924	-0.0885183	0.412151	0.75973	-0.0417222	0.699526	0.948604	0.000734549	0.994581	0.997919	0.0628974	0.560452	0.713502	-0.136567	0.204531	0.514591	-0.0304734	0.776803	0.836334
ENSG00000213071	LPAL2	0.185186	0.082316	0.645402	0.103868	0.332714	0.988997	0.0567125	0.621884	0.781997	0.0650272	0.54489	0.641246	-0.015969	0.881924	0.949947	0.0231084	0.829805	0.999554	-0.0305279	0.776414	0.9396	-0.208494	0.0499108	0.999977	0.0592072	0.581533	0.987399	0.046914	0.66426	0.956761	0.0086751	0.935692	0.999994	0.281727	0.00748095	0.998785	0.218504	0.0396721	0.998651	0.180562	0.0904017	0.784433	0.20306	0.0563239	0.324799	0.0503898	0.641047	0.841278	-0.0889086	0.410085	0.821498	0.0993287	0.357185	0.887918	0.098712	0.360193	0.705268	-0.0477121	0.658901	0.999918	-0.0682828	0.527302	0.959664	0.0570984	0.59722	0.999924	0.165963	0.122262	0.533622	0.333681	0.00148792	0.489099	0.205852	0.0543407	0.570258	0.0556836	0.606351	0.747162	0.179001	0.0951826	0.367825	0.116393	0.27738	0.373128
ENSG00000204929	AC074391.1	-0.304012	0.00377491	0.277356	-0.00158268	0.988256	0.999543	-0.0628506	0.584612	0.755259	0.0382046	0.722248	0.793405	0.137676	0.19823	0.480269	-0.134743	0.208051	0.988194	0.104655	0.329045	0.7263	0.0440175	0.682108	0.999977	0.0868864	0.418153	0.984053	0.0603295	0.5766	0.943511	0.0727306	0.498192	0.999994	-0.031375	0.770379	0.998785	0.127914	0.232244	0.998651	0.0360223	0.737521	0.955432	-0.0744778	0.487899	0.768101	0.161221	0.133459	0.41718	0.0640811	0.553081	0.884502	0.00906186	0.93322	0.992769	0.0141673	0.895769	0.970545	0.0531272	0.623003	0.999918	-0.042174	0.69643	0.969062	0.0875831	0.417127	0.999924	0.0564037	0.601696	0.858939	-0.0707302	0.512569	0.910236	-0.104558	0.332305	0.708635	-0.0152643	0.88775	0.936146	-0.0289763	0.788706	0.915573	0.0386488	0.719152	0.789616
ENSG00000276662	RP11-631M21.7	-0.137071	0.200228	0.711734	-0.0928925	0.386582	0.988997	-0.207348	0.0685261	0.232658	0.179871	0.0916607	0.152988	-0.250138	0.0180713	0.138537	0.207821	0.0506707	0.824659	0.0871461	0.416758	0.786739	-0.00573071	0.957493	0.999977	-0.0602222	0.575061	0.986599	0.0365248	0.735479	0.968764	0.00883702	0.934495	0.999994	0.0520323	0.628201	0.998785	0.00997567	0.926077	0.998651	0.137058	0.200272	0.817268	0.116669	0.276235	0.607782	0.0510184	0.636884	0.838887	0.0401202	0.710542	0.935552	0.180873	0.091716	0.834231	0.13561	0.20775	0.575229	0.0122968	0.909468	0.999918	-0.0993236	0.35721	0.952817	0.0846001	0.433229	0.999924	0.15107	0.160028	0.572739	-0.0260298	0.809764	0.973886	-0.164044	0.126703	0.590552	-0.201256	0.0600745	0.188666	0.151667	0.158365	0.458524	0.158938	0.136831	0.210476
ENSG00000226659	RP11-137H2.4	0.138319	0.196123	0.709966	0.087606	0.414294	0.988997	-0.0837787	0.465848	0.664399	-0.0263439	0.806412	0.859892	-0.0385619	0.719757	0.874213	-0.00682663	0.949374	0.999554	-0.0596237	0.578873	0.867437	-0.134451	0.209049	0.999977	-0.16558	0.120968	0.984053	0.119839	0.266081	0.846372	0.118643	0.268134	0.999994	0.0988751	0.356601	0.998785	0.0804886	0.453368	0.998651	0.0392316	0.715097	0.952525	0.129693	0.225761	0.559456	0.166105	0.121937	0.400036	0.263623	0.0130754	0.478955	0.0619132	0.566615	0.937331	0.059121	0.584274	0.840473	0.148197	0.168218	0.999918	0.166484	0.121077	0.952817	0.093501	0.386229	0.999924	0.112091	0.298457	0.687826	-0.257129	0.0155886	0.646748	0.0370093	0.732101	0.908167	0.111386	0.301522	0.485774	0.108483	0.314377	0.622828	0.0116233	0.913911	0.938725
ENSG00000228107	AP000692.9	0.0556802	0.604275	0.890849	-0.216423	0.041642	0.988997	0.0760021	0.508386	0.698909	0.360856	0.000512736	0.00179475	-0.0386609	0.719068	0.873952	-0.0131826	0.902414	0.999554	0.26083	0.0135576	0.167406	0.0600264	0.576307	0.999977	-0.21431	0.0437257	0.984053	0.0123222	0.909282	0.993354	-0.0332419	0.757127	0.999994	-0.059991	0.576533	0.998785	-0.126596	0.237134	0.998651	-0.219367	0.0388781	0.783719	-0.126872	0.236103	0.571175	0.0307479	0.776116	0.908516	-0.0402505	0.709643	0.935309	-0.223291	0.0365114	0.834231	-0.0678489	0.529936	0.809108	0.0879795	0.415014	0.999918	0.0478409	0.658038	0.964953	-0.0431132	0.690011	0.999924	-0.112183	0.298055	0.687356	-0.0733745	0.496891	0.906244	0.0127307	0.906288	0.968657	0.0495416	0.646681	0.77753	-0.121565	0.259207	0.571833	0.350087	0.000770679	0.0024665
ENSG00000205622	AF064858.6	0.043661	0.684545	0.91691	-0.116867	0.275416	0.988997	-0.143	0.211672	0.428499	0.163102	0.126713	0.200684	-0.182468	0.0869951	0.316637	0.163328	0.12618	0.933928	0.155993	0.14435	0.526939	-0.133883	0.210994	0.999977	0.0385595	0.719774	0.989404	0.0417053	0.699642	0.962399	-0.0106142	0.92136	0.999994	0.076408	0.476661	0.998785	0.0266457	0.804238	0.998651	0.0607058	0.57199	0.923739	0.204147	0.0549897	0.322903	0.0593251	0.582974	0.80992	0.0594381	0.582256	0.893376	0.113257	0.293423	0.873336	0.252397	0.0176737	0.312796	-0.0566046	0.600399	0.999918	-0.150852	0.16064	0.952817	-0.0181437	0.866754	0.999924	0.223443	0.0363804	0.413602	0.00718718	0.947013	0.992708	0.11065	0.304748	0.69281	0.0239331	0.824832	0.896749	0.257866	0.015284	0.188947	0.195392	0.0665062	0.115483
ENSG00000225224	RP4-814D15.2	0.0139001	0.897131	0.973842	0.0434962	0.685674	0.990089	0.107972	0.346735	0.56809	0.351724	0.000725046	0.00243442	-0.0598109	0.57768	0.796783	0.0241538	0.82223	0.999554	0.0835678	0.436218	0.795904	0.0258476	0.80999	0.999977	-0.191926	0.0715733	0.984053	0.0822384	0.446224	0.91285	-0.0707968	0.509715	0.999994	0.128563	0.229865	0.998785	0.021411	0.842139	0.998651	-0.0530508	0.621481	0.933363	-0.039196	0.715345	0.891607	0.0190666	0.860043	0.947661	0.0387633	0.719918	0.93757	-0.0746072	0.48967	0.916846	-0.0163611	0.879742	0.966386	0.0387611	0.719934	0.999918	-0.0974046	0.366621	0.952817	-0.105181	0.32942	0.999924	-0.0902404	0.403079	0.75424	-0.0389762	0.718444	0.951525	-0.0240908	0.823697	0.942594	-0.0774392	0.473291	0.642231	-0.0497939	0.645003	0.846149	0.348704	0.000811234	0.00258121
ENSG00000282870	FRG1DP	-0.121368	0.257217	0.744348	-0.085095	0.42785	0.98901	-0.0343914	0.765	0.872429	-0.0395961	0.712566	0.785532	0.164871	0.122592	0.378012	-0.185979	0.0809889	0.867371	0.0625444	0.560383	0.860077	-0.114851	0.283839	0.999977	0.00745569	0.944716	0.997945	0.173356	0.106263	0.751247	0.00050682	0.996239	0.999994	-0.00239683	0.982215	0.998945	0.0234147	0.827585	0.998651	-0.0730284	0.49643	0.905688	-0.0322078	0.764459	0.912422	-0.0544188	0.614565	0.827668	-0.0681943	0.527839	0.87573	-0.152278	0.156673	0.834231	-0.111989	0.298895	0.658947	0.00659996	0.951336	0.999918	0.133898	0.213602	0.952817	0.0354932	0.742686	0.999924	0.052731	0.625601	0.869466	0.0932832	0.387342	0.875204	0.206434	0.0536477	0.570258	0.113259	0.293418	0.477592	-0.0520609	0.630006	0.837657	-0.013615	0.89923	0.929105
ENSG00000237788	RP5-1041C10.3	0.00762661	0.943451	0.987111	-0.232829	0.0281118	0.988997	0.0443585	0.699772	0.832246	0.327045	0.00175869	0.00523238	-0.156332	0.143469	0.408318	0.0421256	0.695082	0.999554	0.0374212	0.727718	0.922804	0.0859566	0.42317	0.999977	-0.0395549	0.712851	0.989404	0.0302358	0.77975	0.974734	-0.0345315	0.748013	0.999994	0.00203139	0.984926	0.998945	-0.00661861	0.950915	0.998651	0.0416805	0.698147	0.949413	-0.019089	0.859072	0.950333	-0.0634986	0.556702	0.793028	-0.0709949	0.510989	0.869214	0.0328047	0.761572	0.970157	-0.0394859	0.71492	0.901291	0.104929	0.330583	0.999918	0.0960282	0.373464	0.952817	0.107208	0.320132	0.999924	-0.100545	0.351299	0.720328	0.0710101	0.510898	0.910128	0.00484894	0.964237	0.98825	-0.0554376	0.607944	0.7482	-0.0472958	0.661694	0.854204	0.294308	0.00511771	0.0127826
ENSG00000228554	AC004837.5	-0.164139	0.124283	0.671967	-0.206188	0.0525544	0.988997	-0.237827	0.0360194	0.168906	0.309526	0.00316098	0.00868905	-0.278286	0.00827565	0.0928901	0.171663	0.107718	0.924577	0.0575349	0.592267	0.872743	-0.0573221	0.593639	0.999977	-0.152358	0.154053	0.984053	-0.00584936	0.956865	0.9972	0.0293624	0.78474	0.999994	0.036755	0.732381	0.998785	-0.00204506	0.984825	0.999071	0.0985771	0.358059	0.871116	0.149553	0.161867	0.486462	0.0886314	0.411552	0.694915	0.0854116	0.428814	0.831259	0.12502	0.245811	0.859	0.209494	0.0501215	0.388656	0.0767564	0.477212	0.999918	-0.0890554	0.409309	0.952834	0.0505685	0.639862	0.999924	0.160575	0.135042	0.546699	-0.0749594	0.487617	0.904818	-0.14982	0.163554	0.609769	-0.0972236	0.367517	0.548966	0.192355	0.0725814	0.330661	0.280939	0.00765683	0.0181362
ENSG00000173678	SPDYE2B	-0.15004	0.16049	0.688125	-0.00576126	0.957267	0.997055	-0.207121	0.0688364	0.233069	-0.105372	0.325725	0.428712	-0.448973	1.01924079332072e-05	0.00415746	0.303746	0.00380697	0.821712	0.0919124	0.391634	0.770777	-0.19213	0.0712665	0.999977	-0.0141298	0.895442	0.997029	0.18084	0.0917763	0.744881	-0.0771705	0.47226	0.999994	0.13234	0.216351	0.998785	0.204146	0.0549912	0.998651	0.193388	0.0693992	0.784433	0.303639	0.00381999	0.139214	-0.00587958	0.956643	0.984661	0.00655354	0.951678	0.991156	0.175054	0.102829	0.834231	0.283639	0.00740722	0.257681	0.000770396	0.994316	0.999918	-0.0509903	0.63707	0.96344	0.0263274	0.80763	0.999924	0.21627	0.0429909	0.430566	0.136074	0.206185	0.80052	-0.12361	0.251219	0.663912	-0.110116	0.307102	0.491241	0.278048	0.00871679	0.159093	-0.115902	0.279427	0.37542
ENSG00000225093	RPL3P7	0.0955055	0.373306	0.799382	-0.00848763	0.937079	0.996021	0.0210754	0.854682	0.926848	0.365908	0.000421425	0.00151671	-0.0830268	0.439204	0.705249	0.0143264	0.893995	0.999554	0.101033	0.34615	0.739332	0.0277566	0.79625	0.999977	-0.105188	0.326572	0.984053	0.173277	0.106423	0.751247	-0.00648678	0.951891	0.999994	0.124623	0.244582	0.998785	0.0744975	0.487784	0.998651	-0.105534	0.324977	0.858364	0.0937002	0.382449	0.693682	0.0541128	0.61656	0.828745	-0.0403161	0.709191	0.935309	-0.0636768	0.555594	0.936375	0.0282482	0.793896	0.933532	-0.12791	0.234979	0.999918	-0.232093	0.0295631	0.952817	-0.111212	0.302286	0.999924	0.0625477	0.562638	0.842645	0.109839	0.308329	0.848348	0.398099	0.00012246	0.570258	0.152353	0.15647	0.324544	0.0785806	0.466774	0.738645	0.368056	0.000387325	0.00135151
ENSG00000213413	PVRIG	-0.181455	0.0887928	0.645402	-0.147846	0.166766	0.988997	-0.336845	0.00256512	0.0475877	0.0592195	0.581454	0.673847	-0.331876	0.00148695	0.0396888	0.240362	0.023275	0.821712	0.0685828	0.523074	0.840846	-0.0262582	0.80703	0.999977	0.0712078	0.507254	0.984053	0.123829	0.250376	0.838369	-0.0682028	0.525384	0.999994	0.00485561	0.963979	0.998945	-0.0274725	0.798291	0.998651	0.0861173	0.422301	0.886886	0.0591281	0.582039	0.826604	-0.0381307	0.724305	0.884035	-0.0526519	0.62612	0.908909	0.126986	0.238407	0.85622	0.125436	0.24423	0.608922	-0.0525124	0.627037	0.999918	-0.193444	0.0709463	0.952817	-0.0153998	0.88676	0.999924	0.0726179	0.501352	0.811066	0.0438338	0.6851	0.945934	-0.216338	0.0429237	0.570258	-0.262066	0.0136435	0.0909244	0.0944726	0.381291	0.674873	0.0328119	0.760173	0.823164
ENSG00000113946	CLDN16	0.0150934	0.888355	0.971522	-0.0133723	0.901017	0.995122	-0.0710233	0.536632	0.719915	0.379823	0.000241435	0.000931795	-0.140521	0.189028	0.468651	0.0315727	0.768973	0.999554	-0.179793	0.0918052	0.43593	-0.0973195	0.364255	0.999977	0.000939967	0.993025	0.999101	-0.0279099	0.79631	0.976601	-0.0387067	0.718749	0.999994	-0.0261946	0.807488	0.998785	-0.0352939	0.742642	0.998651	0.054612	0.61124	0.931179	0.138828	0.194467	0.523697	-0.0162785	0.880345	0.954285	0.0218978	0.83952	0.964711	0.063495	0.556725	0.936375	0.0830909	0.441508	0.756683	-0.00410305	0.969736	0.999918	-0.0209085	0.84668	0.984872	-0.0271598	0.801671	0.999924	0.0973419	0.366931	0.732424	-0.0299295	0.781925	0.967409	-0.0139903	0.897065	0.965846	0.0170208	0.874931	0.928427	0.113172	0.293788	0.604346	0.420996	3.9882469912822e-05	0.000183541
ENSG00000276445	LLNLR-268E12.1	0.0905108	0.398927	0.80839	0.0345802	0.74767	0.992086	0.0638169	0.578838	0.74996	0.157825	0.139638	0.217593	0.346795	0.000870444	0.0307478	-0.103061	0.336507	0.999554	0.147125	0.168868	0.561321	0.147287	0.168394	0.999977	-0.238159	0.0246099	0.984053	-0.0778184	0.47112	0.921843	0.085615	0.425022	0.999994	-0.0190634	0.859259	0.998785	0.0323558	0.763408	0.998651	0.107667	0.315239	0.854465	-0.0173032	0.872139	0.955293	0.104637	0.331941	0.635301	0.110902	0.303642	0.765195	0.0508918	0.637722	0.950649	0.0114266	0.915851	0.975663	-0.00774993	0.942871	0.999918	0.0147584	0.891447	0.986872	0.14763	0.169869	0.999924	0.0540057	0.617258	0.866376	-0.0938262	0.384572	0.875204	0.0448302	0.678332	0.884574	0.18301	0.0878803	0.232782	0.0232831	0.829517	0.935982	0.149954	0.160734	0.239798
ENSG00000274204	RP11-272L14.2	0.0989093	0.356434	0.794257	-0.0021451	0.984083	0.998577	0.0440045	0.702055	0.833778	0.241481	0.022621	0.0472069	-0.0902361	0.400366	0.675205	0.012324	0.908742	0.999554	-0.0626982	0.559418	0.859737	-0.128295	0.230848	0.999977	-0.0222382	0.836123	0.995635	-0.165417	0.123513	0.765417	0.0998794	0.351713	0.999994	0.0912475	0.395084	0.998785	0.0449007	0.676082	0.998651	0.115533	0.280971	0.842017	0.198443	0.0622902	0.336781	0.104382	0.333128	0.636227	0.218992	0.0403733	0.521139	0.158151	0.141113	0.834231	0.244519	0.0216781	0.321426	0.110636	0.304812	0.999918	0.0828622	0.442771	0.953977	0.169539	0.114305	0.999924	0.168624	0.116303	0.529045	-0.225952	0.0342797	0.680123	0.00379888	0.971978	0.990768	0.107221	0.320072	0.503869	0.227554	0.0329918	0.245596	0.233039	0.0279665	0.0554849
ENSG00000253931	RP11-909N17.2	-0.130767	0.221911	0.724589	-0.0830447	0.439105	0.98901	0.0550495	0.632154	0.788146	0.0435912	0.685023	0.7636	-0.0106539	0.921067	0.967354	0.0842486	0.432476	0.999554	0.224745	0.0342227	0.27513	-0.034532	0.74801	0.999977	-0.0402441	0.708072	0.989404	0.107134	0.320465	0.868616	0.0496422	0.64409	0.999994	0.171895	0.107236	0.998785	0.195292	0.0666477	0.998651	0.205787	0.0530259	0.783719	0.278672	0.008183	0.176066	0.156407	0.145607	0.43428	0.120012	0.265388	0.739576	0.184768	0.0848231	0.834231	0.235788	0.026998	0.338868	0.0545731	0.61356	0.999918	-0.0775448	0.472686	0.955671	0.194925	0.0687726	0.999924	0.264075	0.0129143	0.347573	0.0170824	0.874482	0.982238	0.133019	0.216649	0.641632	0.0831067	0.441421	0.615399	0.287851	0.00653831	0.147598	0.0497324	0.643487	0.726454
ENSG00000259064	RP11-386M24.5	-0.0870551	0.417246	0.818326	-0.0823166	0.443142	0.98901	-0.212846	0.061351	0.219772	-0.0210653	0.844655	0.889502	-0.330146	0.00157958	0.040802	0.255643	0.0156077	0.821712	0.101916	0.341927	0.737107	-0.040168	0.708599	0.999977	6.91648954273101e-05	0.999487	0.999773	-0.00457742	0.966239	0.997535	-0.0382417	0.721989	0.999994	0.0892982	0.4053	0.998785	0.0868231	0.418493	0.998651	0.239489	0.0237967	0.783719	0.272796	0.00969769	0.187729	-0.0134113	0.901303	0.963511	0.0217022	0.840935	0.964993	0.20111	0.0602646	0.834231	0.193387	0.0710314	0.418544	-0.00311398	0.977029	0.999918	-0.122905	0.253955	0.952817	0.0350623	0.745703	0.999924	0.182934	0.0880152	0.494141	0.049469	0.647164	0.937037	-0.105385	0.328477	0.707778	-0.136755	0.203902	0.38014	0.238562	0.0251992	0.223771	-0.0197962	0.853908	0.895484
ENSG00000261868	MFSD1P1	-0.0989564	0.356204	0.794246	-0.203158	0.0562024	0.988997	-0.239553	0.0346539	0.166098	0.271926	0.00994162	0.0232208	-0.268079	0.0110862	0.106787	0.194802	0.0673472	0.852711	-0.0193379	0.857253	0.963034	-0.0816046	0.44711	0.999977	-0.175598	0.0997658	0.984053	0.0716953	0.506819	0.931841	-0.0502858	0.639795	0.999994	-0.0374796	0.72731	0.998785	-0.0508394	0.636111	0.998651	0.12805	0.231746	0.826594	0.133885	0.21099	0.542626	0.0271566	0.801694	0.920888	0.0459896	0.670489	0.922916	0.125845	0.242685	0.858256	0.15955	0.137587	0.504735	0.0810155	0.453037	0.999918	-0.0156164	0.885177	0.986872	0.0984733	0.361361	0.999924	0.11263	0.296121	0.685966	-0.0858719	0.426321	0.886558	-0.23082	0.0304928	0.570258	-0.180003	0.0933136	0.240431	0.156199	0.146151	0.442735	0.253756	0.0164172	0.0350335
ENSG00000246422	CTD-2024I7.13	-0.0853185	0.426634	0.821445	-0.175859	0.0992559	0.988997	-0.122028	0.287189	0.510031	0.279281	0.00803851	0.0193039	-0.258275	0.0145361	0.123412	0.245074	0.0206261	0.821712	0.0113983	0.91557	0.979123	-0.0553291	0.60656	0.999977	-0.120696	0.259883	0.984053	-0.0361363	0.738191	0.968764	-0.0643622	0.54902	0.999994	-0.0565024	0.598938	0.998785	-0.0185674	0.862885	0.998651	0.181949	0.0879127	0.784433	0.15493	0.147139	0.465479	-0.147397	0.170552	0.466202	-0.0707938	0.51219	0.86961	0.119309	0.268219	0.865465	0.109588	0.309442	0.667591	0.0234918	0.828012	0.999918	0.0246439	0.819717	0.982538	0.123885	0.25016	0.999924	0.143781	0.1814	0.595943	0.0771445	0.474981	0.901338	-0.161814	0.132017	0.592828	-0.180469	0.0924554	0.239495	0.150221	0.162416	0.464156	0.253209	0.0166586	0.0354723
ENSG00000227740	RP11-318C24.2	0.0911397	0.395645	0.806564	0.0801548	0.455249	0.98901	0.00928741	0.935679	0.968978	0.401892	9.47018158621304e-05	0.000413855	0.0629366	0.557922	0.784386	-0.167428	0.116816	0.927582	-0.0733691	0.494418	0.82754	0.115773	0.279963	0.999977	-0.0463504	0.666236	0.988727	0.0251852	0.815826	0.980082	0.0696351	0.516702	0.999994	0.0786589	0.463734	0.998785	-0.00607135	0.954969	0.998651	-0.0350806	0.744143	0.955432	-0.00932133	0.930913	0.977747	0.197717	0.064819	0.306019	0.166462	0.121128	0.620956	0.0138243	0.89828	0.986868	-0.00449087	0.966877	0.991857	0.0247326	0.819079	0.999918	0.0549898	0.610851	0.963307	0.130285	0.226327	0.999924	0.0542599	0.6156	0.866131	-0.18808	0.0792906	0.724442	0.0599221	0.579182	0.843573	0.212917	0.0464056	0.164679	0.0267701	0.80446	0.923606	0.402171	9.35504589922864e-05	0.000388945
ENSG00000158683	PKD1L1	0.00699317	0.948141	0.987863	-0.0807038	0.452158	0.98901	0.11513	0.315511	0.537414	0.25938	0.0141059	0.0314058	0.0109802	0.918657	0.966015	0.050756	0.636665	0.999554	0.0676413	0.528807	0.845148	0.0369991	0.730672	0.999977	-0.0902476	0.400305	0.984053	-0.0389413	0.718686	0.965269	0.136216	0.203076	0.999994	0.0144996	0.892721	0.998785	0.0781215	0.466802	0.998651	0.0513789	0.632528	0.934398	0.015194	0.887615	0.961156	0.150761	0.160894	0.455019	0.152431	0.156253	0.656003	0.0958451	0.37438	0.893169	0.121796	0.258298	0.622312	0.107812	0.317397	0.999918	-0.0526964	0.625828	0.963402	-0.0241827	0.823035	0.999924	-0.0107909	0.920517	0.979192	-0.15805	0.141371	0.766013	-0.122672	0.254864	0.666125	-0.0114283	0.915838	0.9537	0.0352095	0.744672	0.895648	0.265595	0.0118848	0.0264465
ENSG00000266385	RP11-227G15.8	0.00558238	0.958592	0.990357	-0.142108	0.184031	0.988997	0.116982	0.307737	0.530074	0.538311	5.29990804576386e-08	6.33370975302486e-07	-0.0660533	0.538549	0.772976	0.0902339	0.400377	0.999554	-0.0272348	0.8	0.948292	0.0475576	0.65808	0.999977	-0.0952818	0.374432	0.984053	0.0887979	0.41067	0.902909	-0.0431724	0.687892	0.999994	0.0308179	0.774347	0.998785	0.0413349	0.700531	0.998651	0.0295055	0.783717	0.961117	-0.0666864	0.534655	0.797808	0.0159476	0.882759	0.955156	-0.0793826	0.462225	0.84929	-0.0438582	0.684934	0.958132	-0.0975422	0.365941	0.708782	-0.00755501	0.944305	0.999918	0.0151329	0.888709	0.986872	0.029627	0.784075	0.999924	-0.0904623	0.401919	0.753901	0.131188	0.223097	0.811289	0.118369	0.272035	0.674368	0.0455212	0.673654	0.795996	-0.097907	0.364143	0.661869	0.523725	1.38993512255325e-07	1.29739749483369e-06
ENSG00000235145	RPSAP16	0.00574461	0.95739	0.990082	-0.0140054	0.896357	0.995122	0.16203	0.156397	0.361836	0.145649	0.17323	0.25885	0.0106287	0.921252	0.967375	0.016246	0.879891	0.999554	0.144562	0.176494	0.570425	0.0277749	0.796118	0.999977	-0.0502735	0.639877	0.988727	-0.152953	0.154824	0.781002	-0.0754971	0.481947	0.999994	-0.131825	0.218158	0.998785	-0.152737	0.153019	0.998651	-0.149227	0.162794	0.804726	-0.0178514	0.868124	0.953455	-0.0551657	0.609708	0.825163	-0.0649101	0.547948	0.884006	-0.195087	0.0685382	0.834231	-0.0476901	0.659049	0.877466	-0.161331	0.133192	0.999918	-0.0824995	0.444776	0.953977	-0.0727004	0.500864	0.999924	0.0289151	0.789142	0.936104	-0.0172552	0.873224	0.982238	0.157229	0.143476	0.599417	0.195211	0.0683583	0.202804	0.00913293	0.932698	0.97674	0.116887	0.275332	0.370853
ENSG00000274929	RP11-165D7.5	0.135952	0.203963	0.714782	0.117534	0.272665	0.988997	0.125152	0.274935	0.496381	-0.165484	0.121187	0.193064	0.0356375	0.740225	0.88477	0.0748917	0.485478	0.999554	-0.0118159	0.912489	0.978381	-0.0193286	0.857322	0.999977	0.0392445	0.715008	0.989404	-0.189552	0.0769272	0.738407	-0.00256114	0.980996	0.999994	0.0532836	0.619949	0.998785	0.0766349	0.475349	0.998651	-0.000883977	0.99344	0.998969	0.103426	0.334787	0.657561	-0.0467026	0.665683	0.854923	-0.00133085	0.990182	0.997643	-0.00285311	0.978953	0.998104	0.103761	0.336024	0.687237	-0.0512917	0.635078	0.999918	-0.022768	0.833234	0.983729	0.0110746	0.918434	0.999924	0.059329	0.582949	0.851157	0.074417	0.490781	0.905302	-0.0441905	0.682674	0.887132	-0.00384675	0.971625	0.985504	0.101268	0.347825	0.64922	-0.223486	0.0352681	0.0674747
ENSG00000244267	RPL34P22	0.0959173	0.37124	0.798689	-0.108381	0.312021	0.988997	0.257392	0.0229061	0.134726	0.263355	0.0126474	0.0285774	-0.0897188	0.403083	0.677482	0.20182	0.057878	0.841071	0.0726537	0.498647	0.829593	0.114214	0.286537	0.999977	-0.119918	0.262989	0.984053	-0.101838	0.345109	0.878632	-0.0805195	0.453194	0.999994	-0.0801825	0.455093	0.998785	-0.140946	0.187679	0.998651	-0.0967441	0.367111	0.873422	-0.126974	0.235723	0.571175	-0.152621	0.155733	0.447972	-0.179065	0.0950624	0.594818	-0.231854	0.0297357	0.834231	-0.231392	0.0300715	0.345054	0.0199327	0.853755	0.999918	0.0182021	0.866329	0.986872	-0.039722	0.713289	0.999924	-0.180177	0.0929917	0.501161	0.0511867	0.635772	0.935266	-0.059993	0.578732	0.84351	-0.170516	0.112203	0.267026	-0.193128	0.0714173	0.329105	0.216971	0.0411156	0.076853
ENSG00000237807	RP11-400K9.4	-0.153845	0.150026	0.687018	-0.134324	0.20948	0.988997	-0.228676	0.0440333	0.186286	-0.336144	0.00127919	0.00397176	-0.0149123	0.889686	0.953477	0.0655978	0.541359	0.999554	0.170904	0.109307	0.472031	0.013322	0.901388	0.999977	0.0760503	0.478733	0.984053	0.00363232	0.973206	0.997595	-0.0752139	0.483597	0.999994	-0.0866399	0.41948	0.998785	-0.0967475	0.367094	0.998651	0.00090212	0.993306	0.998969	-0.113057	0.291476	0.621528	-0.115209	0.28513	0.595537	-0.0366928	0.734307	0.940103	0.0167851	0.87665	0.983606	-0.0279261	0.796195	0.934239	-0.012046	0.911307	0.999918	-0.0715152	0.507889	0.957734	-0.0801234	0.458044	0.999924	-0.100188	0.35302	0.721719	-0.00376223	0.972249	0.997136	-0.158616	0.139934	0.597581	-0.253947	0.0169657	0.0995015	-0.0802997	0.457052	0.732001	-0.327221	0.00174805	0.0050207
ENSG00000280273	AF131216.1	0.104396	0.33025	0.781861	0.0902966	0.400048	0.988997	-0.07019	0.541433	0.723089	0.0224424	0.83464	0.881901	-0.0166083	0.877233	0.947818	-0.0809935	0.450531	0.999554	-0.00894837	0.933671	0.983942	-0.110563	0.302322	0.999977	0.151823	0.155522	0.984053	0.139004	0.196492	0.809066	-0.124078	0.246666	0.999994	-0.0395642	0.712787	0.998785	-0.0443078	0.680125	0.998651	-0.048447	0.652097	0.939124	0.0659108	0.539428	0.80058	0.046088	0.669825	0.85757	0.0381797	0.723964	0.938079	0.0039678	0.970733	0.997682	0.0795545	0.461253	0.768855	-0.112503	0.296671	0.999918	-0.0973608	0.366838	0.952817	0.0102817	0.924256	0.999924	0.128122	0.234197	0.640201	-0.0991735	0.35794	0.867036	-0.0547007	0.61273	0.855668	0.036187	0.737836	0.839701	0.101851	0.345046	0.647754	0.0786633	0.463709	0.564338
ENSG00000184616	SPDYE12P	0.0187248	0.861734	0.965016	0.0180006	0.867031	0.995122	-0.444179	4.62765390767395e-05	0.0160075	-0.0192167	0.858139	0.89974	-0.283162	0.00716983	0.0860101	0.156786	0.142295	0.951043	0.11987	0.263179	0.666954	-0.154601	0.148008	0.999977	-0.00432095	0.967943	0.998325	0.10769	0.317947	0.868616	0.0331164	0.758016	0.999994	0.0770441	0.472988	0.998785	0.105283	0.326135	0.998651	0.216755	0.0413228	0.783719	0.312094	0.00290693	0.135987	0.040361	0.708882	0.877587	0.0580719	0.590973	0.896193	0.244428	0.0217285	0.834231	0.304051	0.00397688	0.243014	0.0339313	0.75364	0.999918	-0.00637473	0.952995	0.996689	0.185686	0.0832588	0.999924	0.355683	0.000671826	0.271146	0.0656693	0.543266	0.915854	-0.0946741	0.380272	0.73572	-0.0703457	0.51487	0.675775	0.35926	0.000587132	0.077808	-0.013393	0.900865	0.930229
ENSG00000274317	RP11-93G5.1	-0.284074	0.00697826	0.358836	-0.046159	0.667533	0.990089	-0.158268	0.166372	0.374721	-0.260407	0.0137155	0.030658	-0.235233	0.0264833	0.169012	0.167455	0.116756	0.927582	0.0399837	0.709876	0.915967	-0.0639321	0.551698	0.999977	0.116661	0.276269	0.984053	0.098508	0.361191	0.882355	-0.119881	0.263136	0.999994	-0.123455	0.249066	0.998785	-0.0761674	0.478054	0.998651	-0.0106579	0.921037	0.987695	-0.0727277	0.498209	0.774434	-0.218307	0.0410196	0.251404	-0.238526	0.0252222	0.508934	-0.0751936	0.486254	0.915731	-0.0899212	0.404752	0.736631	-0.0952576	0.377329	0.999918	-0.127237	0.23747	0.952817	-0.0835792	0.43882	0.999924	-0.037269	0.730293	0.912856	0.178921	0.0953318	0.732341	-0.203281	0.0574908	0.570258	-0.327061	0.00186932	0.0457719	-0.0847201	0.432574	0.715831	-0.279224	0.00805191	0.0189511
ENSG00000276724	RP11-1000B6.7	-0.0636272	0.553601	0.873819	0.0984262	0.358799	0.988997	-0.187131	0.100892	0.28498	-0.245484	0.0204081	0.0432395	-0.207724	0.050781	0.239038	-0.0103199	0.923533	0.999554	0.0970096	0.365791	0.754712	0.090589	0.398518	0.999977	0.0536301	0.617672	0.988727	0.110523	0.305306	0.864244	0.0121257	0.910205	0.999994	0.0285204	0.790769	0.998785	0.0498557	0.642664	0.998651	0.0506244	0.637541	0.936233	-0.0415416	0.699105	0.884964	-0.0642943	0.551759	0.78922	-0.0669519	0.535402	0.878676	0.100221	0.352862	0.886472	0.0910397	0.39891	0.732672	0.0321643	0.766092	0.999918	0.0416104	0.700292	0.969921	0.0510539	0.63665	0.999924	-0.0442335	0.682383	0.894494	0.135271	0.208899	0.802206	-0.0749826	0.487481	0.795454	-0.158766	0.139555	0.303278	-0.00494053	0.963562	0.987656	-0.301847	0.00404362	0.0104498
ENSG00000251639	RP11-20I20.1	-0.0662125	0.537568	0.867223	-0.0362553	0.735885	0.992086	0.126435	0.270006	0.490889	0.270883	0.0102413	0.023848	-0.0432327	0.687479	0.85654	-0.149442	0.162182	0.964213	-0.0848475	0.4292	0.792169	-0.145593	0.173396	0.999977	0.0699668	0.514702	0.984053	-0.016631	0.877773	0.990001	0.0917795	0.392322	0.999994	0.083368	0.43732	0.998785	0.0346902	0.746894	0.998651	-0.010647	0.921117	0.987695	-0.131554	0.219114	0.551602	0.122546	0.255356	0.565932	-0.015803	0.883815	0.974908	-0.0547359	0.612501	0.946871	-0.01496	0.889973	0.969417	0.0181979	0.866359	0.999918	-0.0831858	0.440985	0.953977	-0.0653792	0.545053	0.999924	-0.101044	0.348903	0.719385	0.0498704	0.644494	0.937037	0.0307096	0.776388	0.92579	0.105546	0.327735	0.51131	-0.0963221	0.371997	0.667703	0.265358	0.0119633	0.0265872
ENSG00000207997	MIR644A	-0.0216547	0.840366	0.960344	-0.184498	0.0834799	0.988997	0.0747798	0.515249	0.704456	0.546437	3.03576448423826e-08	3.95257295738806e-07	-0.243877	0.0212732	0.150506	0.0713667	0.506305	0.999554	0.0625704	0.56022	0.860077	-0.0675494	0.529369	0.999977	-0.136502	0.202121	0.984053	0.181903	0.0898513	0.744876	-0.006197	0.954038	0.999994	0.0805698	0.452911	0.998785	0.0523899	0.625838	0.998651	0.0973248	0.364228	0.873125	0.0585333	0.585848	0.828348	0.125664	0.24337	0.553639	0.0683768	0.526733	0.875266	0.092851	0.389554	0.89465	0.103653	0.336533	0.687237	0.0909601	0.399323	0.999918	-0.0792359	0.463055	0.955317	0.00312595	0.976941	0.999924	-0.0227479	0.833379	0.950445	-0.0294045	0.785658	0.967949	-0.0327148	0.762206	0.919544	-0.0446732	0.679397	0.799631	0.0605005	0.575518	0.80745	0.538418	5.2616894841151e-08	5.64593663777714e-07
ENSG00000251623	RP11-826N14.4	-0.0487001	0.650397	0.903712	-0.0431221	0.688237	0.990089	-0.34231	0.00215763	0.0446958	0.0143882	0.89354	0.92619	-0.214602	0.0434328	0.220191	0.117077	0.274548	0.999554	-0.0280884	0.793868	0.946437	0.00291929	0.978339	0.999977	0.124905	0.243508	0.984053	0.0231204	0.830691	0.982798	-0.16882	0.113763	0.999994	-0.158828	0.137107	0.998785	-0.113117	0.291218	0.998651	0.114812	0.284002	0.842672	0.134274	0.209653	0.541418	-0.115528	0.28379	0.594177	-0.0205973	0.848935	0.967353	0.121007	0.261416	0.863806	0.0515968	0.633064	0.867143	-0.103819	0.335756	0.999918	-0.000537884	0.996032	0.99893	0.00682443	0.949684	0.999924	0.0389876	0.718366	0.908591	-0.0450351	0.676944	0.943406	-0.157983	0.141541	0.59823	-0.0978472	0.364437	0.54607	0.101733	0.345609	0.648055	-0.00197775	0.985324	0.98984
ENSG00000170122	FOXD4	0.103982	0.332181	0.782562	0.110979	0.300494	0.988997	-0.0910944	0.427669	0.633812	-0.0456422	0.671039	0.751232	0.0762342	0.477667	0.732684	-0.0938404	0.381734	0.999554	-0.0451977	0.674061	0.903331	0.0286879	0.789569	0.999977	-0.0704424	0.511841	0.984053	-0.0771505	0.474947	0.922612	-0.0242455	0.821566	0.999994	-0.024091	0.822685	0.998785	-0.06415	0.55034	0.998651	0.0477534	0.656761	0.940256	0.00273369	0.979716	0.992713	-0.00975821	0.928102	0.973732	0.0279253	0.7962	0.956761	0.0518731	0.631243	0.949187	0.00399847	0.970507	0.99267	0.0859487	0.425906	0.999918	0.207901	0.0519324	0.952817	0.107552	0.318571	0.999924	-0.0144664	0.893582	0.970641	-0.079976	0.458874	0.8972	-0.178806	0.0955478	0.58045	0.0136341	0.899672	0.943286	-0.0103994	0.923391	0.9737	-0.0350207	0.744565	0.810974
ENSG00000231829	RP11-310E22.5	0.0943307	0.379241	0.802974	0.050196	0.640394	0.989132	-0.0925112	0.420488	0.62799	-0.120868	0.259198	0.357475	-0.280398	0.00777962	0.0897244	0.192172	0.0712043	0.859378	-0.0149998	0.889043	0.971657	-0.0710646	0.508111	0.999977	0.111628	0.297656	0.984053	0.0770894	0.475297	0.922612	-0.0526527	0.624104	0.999994	0.0430017	0.689063	0.998785	0.0633141	0.555558	0.998651	0.184709	0.0831216	0.784433	0.110396	0.303056	0.631993	-0.100958	0.349314	0.649188	-0.0441977	0.682626	0.926465	0.0795996	0.460998	0.909742	0.021869	0.839729	0.950695	0.0112248	0.917332	0.999918	-0.00929145	0.931532	0.994523	-0.0150703	0.889167	0.999924	0.0325924	0.76307	0.926128	0.0931	0.388279	0.875204	-0.115517	0.283835	0.68174	-0.222717	0.0370086	0.144952	0.0574334	0.595066	0.817171	-0.139319	0.192877	0.278139
ENSG00000279792	RP11-893F2.18	-0.0952198	0.374744	0.800752	-0.059399	0.580307	0.989132	0.0445385	0.698612	0.831459	0.103835	0.332869	0.436537	0.067252	0.531187	0.76863	0.0631606	0.556519	0.999554	0.0662422	0.537385	0.849141	0.147838	0.16679	0.999977	-0.158924	0.136867	0.984053	-0.0710024	0.510944	0.932681	-0.142771	0.181972	0.999994	-0.107326	0.31678	0.998785	-0.0384578	0.720483	0.998651	-0.117697	0.271996	0.841795	-0.236307	0.0257818	0.247425	-0.251389	0.0181474	0.192989	-0.219868	0.0395599	0.520705	-0.229021	0.0318491	0.834231	-0.3444	0.00101732	0.217822	-0.0134227	0.901219	0.999918	0.110768	0.304232	0.952817	-0.0827554	0.44336	0.999924	-0.33498	0.00142192	0.271417	0.14487	0.17808	0.787958	-0.0578981	0.592086	0.848762	-0.233202	0.0287726	0.126777	-0.351453	0.000786311	0.0823837	0.0597383	0.578142	0.670279
ENSG00000228010	AC073343.13	-0.15208	0.154816	0.687065	-0.222895	0.0357681	0.988997	-0.128338	0.262803	0.483181	0.250778	0.0177685	0.0383379	0.0123782	0.908343	0.962074	-0.00653338	0.951546	0.999554	0.0656948	0.54076	0.84997	0.137078	0.200205	0.999977	-0.00312442	0.976817	0.998668	-0.0231288	0.83063	0.982798	0.026147	0.807831	0.999994	-0.00635434	0.952873	0.998785	0.0339968	0.751788	0.998651	0.00986265	0.926912	0.988429	-0.0510367	0.6348	0.854255	-0.015901	0.883099	0.955183	-0.0995872	0.355929	0.793796	-0.101335	0.347508	0.885664	-0.0652796	0.545667	0.819071	0.0634648	0.556913	0.999918	0.00308065	0.977275	0.996852	-0.0468013	0.665018	0.999924	-0.102615	0.34142	0.714487	0.15202	0.157387	0.774135	0.12478	0.246726	0.660836	-0.00501116	0.963042	0.980958	-0.0854868	0.428406	0.712794	0.244737	0.0208068	0.0429798
ENSG00000230587	AC093609.1	0.0310398	0.772766	0.940684	0.0618438	0.564793	0.989132	-0.146979	0.199101	0.414126	-0.420847	4.01600603827656e-05	0.00019509	-0.230103	0.0300597	0.18102	0.116842	0.275519	0.999554	-0.0542422	0.613659	0.880826	-0.0279213	0.795067	0.999977	0.253985	0.0163174	0.984053	-0.0686304	0.525197	0.935276	0.0213746	0.842404	0.999994	-0.136261	0.202926	0.998785	-0.106288	0.32151	0.998651	0.00273186	0.979729	0.996953	-0.0154755	0.885547	0.960209	-0.122296	0.256332	0.566463	-0.0112116	0.917429	0.98144	0.0321249	0.76637	0.970157	0.00120365	0.99112	0.997792	0.0133328	0.901877	0.999918	0.0160851	0.881756	0.986872	0.000103924	0.999233	0.999924	0.0311933	0.77296	0.929431	-0.0738685	0.493991	0.906027	-0.21572	0.0435363	0.570258	-0.291112	0.00592875	0.0658237	0.00599026	0.955827	0.985798	-0.391748	0.000146804	0.00057663
ENSG00000244752	CRYBB2	0.120509	0.260625	0.746076	0.0739834	0.490801	0.989132	0.345273	0.00196191	0.0429031	0.4743	2.66080450606054e-06	1.8288965494911e-05	0.144534	0.176581	0.452622	0.0156508	0.88426	0.999554	-0.0243084	0.821111	0.952917	0.0837083	0.435444	0.999977	-0.070353	0.512378	0.984053	-0.022482	0.835299	0.983008	0.0500353	0.641465	0.999994	-0.00027097	0.997989	0.999127	-0.0475096	0.658404	0.998651	-0.021453	0.841833	0.972202	-0.0867468	0.418904	0.722743	0.0720544	0.504687	0.758633	-0.0428686	0.69168	0.929394	-0.0325842	0.763128	0.970157	-0.0011283	0.991676	0.998007	-0.0978375	0.364485	0.999918	-0.186809	0.0813791	0.952817	0.035925	0.739666	0.999924	0.0167861	0.876643	0.965812	0.00397446	0.970684	0.996912	0.072558	0.501706	0.802467	0.109223	0.311065	0.495002	-0.0207972	0.847487	0.944143	0.458018	6.38699784838437e-06	3.65780008900317e-05
ENSG00000253626	EIF5AL1	0.0834677	0.43677	0.825066	0.0252618	0.814218	0.9942	0.082073	0.475009	0.672224	0.204352	0.054741	0.0994448	0.027547	0.797756	0.913719	-0.132079	0.217266	0.993557	-0.119712	0.263814	0.667412	-0.075712	0.480697	0.999977	-0.036357	0.735171	0.990412	-0.00627127	0.953757	0.99713	0.149944	0.160761	0.999994	0.174544	0.10185	0.998785	0.157411	0.140692	0.998651	0.0879808	0.412292	0.885349	0.268494	0.0109573	0.194383	0.285027	0.00711028	0.161276	0.274279	0.00971041	0.478803	0.203482	0.0572394	0.834231	0.244345	0.0217743	0.321608	0.0268025	0.804228	0.999918	-0.0486943	0.652329	0.964553	0.163546	0.127877	0.999924	0.224624	0.0353787	0.409744	-0.176409	0.100151	0.737406	0.147407	0.170523	0.612489	0.271617	0.0104709	0.0810782	0.283131	0.00751846	0.151123	0.221036	0.0373796	0.0709988
ENSG00000229339	RP11-193I22.2	-0.0257253	0.810872	0.950747	-0.0320617	0.765497	0.992086	-0.212861	0.0613327	0.219772	0.251752	0.0173165	0.0374948	-0.253484	0.0165369	0.13222	0.222128	0.0364255	0.821712	0.054491	0.612031	0.880465	-0.0830004	0.43935	0.999977	-0.14539	0.174004	0.984053	-0.0668685	0.535912	0.938435	0.0118564	0.91219	0.999994	0.0351472	0.743674	0.998785	0.0335745	0.754774	0.998651	0.182708	0.0865729	0.784433	0.184484	0.0835051	0.375079	0.0476662	0.659209	0.851471	0.0521583	0.629365	0.909834	0.185078	0.084292	0.834231	0.207214	0.0527298	0.393329	0.0564178	0.601605	0.999918	-0.111075	0.302884	0.952817	0.0612168	0.570996	0.999924	0.162593	0.130142	0.541332	-0.0368437	0.733255	0.956286	-0.175336	0.102266	0.5834	-0.192314	0.0726435	0.209978	0.20284	0.058046	0.303605	0.253982	0.0163185	0.0348407
ENSG00000268945	CTD-2192J16.26	0.00913785	0.93227	0.984405	0.153553	0.150811	0.988997	0.147441	0.197678	0.412526	0.319166	0.00229911	0.00660892	0.185405	0.0819483	0.30672	-0.0802152	0.454909	0.999554	0.130604	0.222493	0.623303	0.00933494	0.930813	0.999977	-0.225548	0.03357	0.984053	0.0627407	0.561431	0.941582	-0.0640863	0.550737	0.999994	0.119679	0.26395	0.998785	0.0909934	0.396407	0.998651	-0.0181318	0.866071	0.975174	0.0411351	0.70191	0.886242	0.159855	0.136826	0.422625	0.0575322	0.594432	0.896767	0.0818654	0.448296	0.905558	0.151429	0.159026	0.526823	-0.133342	0.215527	0.999918	-0.216788	0.0424817	0.952817	0.0065461	0.951733	0.999924	0.134033	0.213135	0.627225	0.0430691	0.690312	0.947523	0.0903021	0.402757	0.749045	0.139393	0.195232	0.369641	0.127281	0.237307	0.550932	0.319217	0.00229517	0.00636287
ENSG00000273174	RP11-434H6.6	0.0279571	0.79481	0.94605	0.0574253	0.592973	0.989132	0.117518	0.305511	0.528064	0.235271	0.0264582	0.0538721	-0.0817272	0.446425	0.710551	-0.0410448	0.702533	0.999554	0.0375823	0.726592	0.922408	0.152262	0.154317	0.999977	0.0351264	0.743821	0.991511	-0.199921	0.0618299	0.723937	0.0213745	0.842405	0.999994	0.0345879	0.747616	0.998785	-0.0493727	0.645892	0.998651	-0.0224639	0.834484	0.970614	0.0305397	0.776331	0.917642	0.0865255	0.422796	0.704073	0.0994741	0.356478	0.793866	0.0382436	0.723521	0.965221	0.140511	0.191636	0.561402	0.0296202	0.784124	0.999918	-0.0532745	0.622038	0.963402	0.122847	0.25418	0.999924	0.142068	0.186711	0.600874	-0.143897	0.181045	0.788834	-0.0318895	0.768034	0.922064	0.0234039	0.828646	0.899083	0.12617	0.24146	0.555302	0.234006	0.0273043	0.0542903
ENSG00000226979	LTA	0.196787	0.0645501	0.616503	0.133912	0.210894	0.988997	0.0816766	0.477152	0.673653	0.222577	0.0360401	0.0695916	0.401096	9.80682976616798e-05	0.0107921	-0.147262	0.168465	0.970133	0.0487977	0.649743	0.894203	0.271422	0.0100854	0.999977	-0.0828158	0.440372	0.984053	-0.176292	0.100379	0.749907	0.0788333	0.46274	0.999994	0.0884319	0.40989	0.998785	0.0107728	0.920188	0.998651	-0.0178631	0.868038	0.975174	0.040129	0.70887	0.88981	0.0728784	0.499814	0.75561	0.0149523	0.890029	0.975282	0.0161127	0.881554	0.985261	0.0540312	0.617092	0.859271	-0.0175123	0.871351	0.999918	-0.0502224	0.642157	0.963991	0.0962113	0.372549	0.999924	0.11117	0.302469	0.690387	-0.00396698	0.970739	0.996912	0.153065	0.154519	0.604635	0.207443	0.0524628	0.176309	0.0844495	0.434051	0.716734	0.184258	0.08389	0.140487
ENSG00000106511	MEOX2	0.0134128	0.900719	0.975093	0.184118	0.0841291	0.988997	-0.0604694	0.59895	0.766018	-0.534746	6.73682984952961e-08	7.75674392531797e-07	-0.168488	0.114485	0.364774	-0.0292496	0.785547	0.999554	-0.061137	0.569258	0.864304	-0.0878156	0.413173	0.999977	0.141412	0.186211	0.984053	0.118803	0.270266	0.849037	-0.052374	0.625943	0.999994	0.033457	0.755605	0.998785	0.0633988	0.555029	0.998651	0.0468024	0.663178	0.941062	0.0783328	0.465595	0.754041	-0.0536406	0.619643	0.830475	0.0243589	0.821767	0.961257	0.108573	0.31397	0.879632	0.119409	0.267814	0.631261	-0.0214788	0.842552	0.999918	0.0527025	0.625788	0.963402	-0.00828228	0.938954	0.999924	0.0517379	0.632134	0.87216	0.0291181	0.787696	0.968502	-0.0529437	0.624206	0.861483	-0.069293	0.521196	0.681157	0.0834378	0.439597	0.721044	-0.525136	1.26862235383385e-07	1.19977075881214e-06
ENSG00000273343	XXbac-B444P24.13	-0.0144853	0.892826	0.972624	-0.0341012	0.75105	0.992086	-0.00936184	0.935165	0.968638	-0.377921	0.000260924	0.000997756	0.00194779	0.985547	0.993136	0.0642403	0.549778	0.999554	-0.126614	0.237067	0.639908	0.0104875	0.922295	0.999977	-0.0137605	0.898159	0.997029	-0.0136055	0.899881	0.992626	-0.1578	0.139699	0.999994	-0.0701528	0.513582	0.998785	0.00631634	0.953154	0.998651	0.0121989	0.909665	0.985138	0.00403664	0.970052	0.990459	-0.298515	0.00472815	0.153116	-0.223037	0.0367304	0.519509	-0.0319608	0.76753	0.970538	-0.0866316	0.422225	0.745799	-0.116327	0.28045	0.999918	0.0800137	0.458662	0.955317	-0.116627	0.279202	0.999924	-0.0948653	0.379306	0.739282	0.241999	0.0231124	0.675037	0.0163788	0.879613	0.960376	-0.139289	0.195566	0.369918	-0.079945	0.459049	0.733018	-0.416325	4.95139118974475e-05	0.000222167
ENSG00000227987	AC092675.4	-0.138708	0.194856	0.708648	-0.109598	0.306584	0.988997	0.0814975	0.478121	0.674241	-0.00308685	0.977096	0.98463	-0.122074	0.254439	0.544314	0.112071	0.295731	0.999554	0.0509796	0.635179	0.888498	0.0399789	0.70991	0.999977	-0.158757	0.137285	0.984053	-0.00368209	0.972839	0.997595	-0.113392	0.290039	0.999994	-0.240054	0.0234582	0.998785	-0.193405	0.0693739	0.998651	-0.170599	0.10995	0.788989	-0.206245	0.0524879	0.317367	-0.192405	0.0725057	0.321161	-0.185752	0.0831473	0.582502	-0.184982	0.084455	0.834231	-0.176901	0.099193	0.456766	-0.0652971	0.545559	0.999918	-0.0241459	0.8233	0.982538	-0.0968187	0.369525	0.999924	-0.218979	0.0403858	0.425021	0.0233957	0.828705	0.97619	-0.0538867	0.618035	0.858344	-0.143782	0.181398	0.354119	-0.224395	0.0355708	0.253184	-0.056123	0.601399	0.690792
ENSG00000236698	EIF1AXP1	-0.144326	0.177209	0.701885	-0.121333	0.257355	0.988997	-0.141662	0.216023	0.43317	0.205148	0.0537847	0.0979641	-0.193797	0.0688016	0.2819	0.0344301	0.748729	0.999554	-0.0492282	0.646859	0.892725	-0.0581628	0.588226	0.999977	0.178996	0.0932771	0.984053	0.0249511	0.817508	0.980689	-0.0332605	0.756996	0.999994	-0.0522668	0.626651	0.998785	-0.0161778	0.880391	0.998651	0.00989072	0.926704	0.988368	0.108108	0.313249	0.642113	0.0546871	0.612819	0.826815	0.0333171	0.757962	0.947305	-0.0156143	0.885193	0.985824	0.0830963	0.441478	0.756683	0.111568	0.30073	0.999918	0.0839703	0.436673	0.953977	-0.0120607	0.9112	0.999924	0.0145323	0.8931	0.970534	-0.117609	0.275148	0.835361	-0.104405	0.33302	0.70881	-0.0711295	0.510186	0.672171	0.0567753	0.599299	0.819833	0.228261	0.0314403	0.0612039
ENSG00000163915	IGF2BP2-AS1	-0.011621	0.913928	0.979356	0.00676965	0.949796	0.996067	-0.168795	0.139591	0.338895	0.446073	1.18069743795246e-05	6.70092495745742e-05	-0.247838	0.0191959	0.142335	0.124772	0.244014	0.999554	-0.0385016	0.720178	0.919759	-0.0892435	0.405589	0.999977	-0.197843	0.0631014	0.984053	-0.0178221	0.869095	0.988432	0.0438722	0.683101	0.999994	0.0935984	0.382968	0.998785	0.0654031	0.542563	0.998651	0.15883	0.137102	0.797371	0.192338	0.0709561	0.353185	0.0876599	0.416717	0.699437	0.127924	0.234927	0.718857	0.126353	0.240774	0.857828	0.16057	0.135056	0.500172	0.115491	0.283945	0.999918	0.00667021	0.950819	0.996446	0.0883264	0.41317	0.999924	0.103781	0.335931	0.710764	-0.0782977	0.468385	0.90075	-0.097879	0.36428	0.727473	-0.00362912	0.97323	0.986506	0.167981	0.117721	0.403575	0.449443	9.95122953062477e-06	5.37221799725426e-05
ENSG00000272989	RP13-616I3.1	-0.109273	0.308032	0.771089	-0.108164	0.312994	0.988997	-0.190865	0.0941533	0.274517	-0.101655	0.343176	0.447404	0.0650788	0.544571	0.776164	-0.0538657	0.616126	0.999554	0.015213	0.887476	0.971657	0.109235	0.308199	0.999977	-0.0523435	0.626144	0.988727	0.0525913	0.626518	0.94931	0.122154	0.254127	0.999994	0.0612607	0.568476	0.998785	0.0271104	0.800894	0.998651	0.204539	0.0545159	0.783719	-0.0460584	0.668215	0.871242	0.0155667	0.88554	0.956325	-0.0212983	0.843858	0.96564	0.139823	0.193841	0.844204	0.00615459	0.954617	0.987928	0.129539	0.22902	0.999918	0.0912347	0.397896	0.952817	0.233937	0.028258	0.999924	0.0141145	0.896156	0.971622	0.107441	0.319074	0.85258	-0.0330621	0.759758	0.918319	-0.199312	0.0626441	0.193235	-0.00495525	0.963454	0.987656	-0.0998171	0.352015	0.452827
ENSG00000248469	RP11-826N14.2	-0.316771	0.0024908	0.242166	-0.105461	0.325311	0.988997	-0.168847	0.139468	0.338676	-0.13346	0.212454	0.305376	-0.182466	0.0869982	0.316637	0.226037	0.033177	0.821712	0.0605587	0.572923	0.864914	-0.0663047	0.537001	0.999977	0.167914	0.115744	0.984053	-0.0390722	0.71778	0.964883	-0.141525	0.185855	0.999994	-0.150736	0.158537	0.998785	-0.064475	0.548318	0.998651	0.110936	0.300681	0.85189	0.113688	0.288776	0.619666	-0.0728375	0.500055	0.755791	0.0221058	0.838017	0.964711	0.121373	0.259966	0.863273	0.113334	0.293094	0.653645	-0.126194	0.241369	0.999918	-0.0918209	0.394858	0.952817	-0.0198067	0.854669	0.999924	0.0217402	0.84066	0.953144	-0.148205	0.168194	0.781432	-0.250063	0.0187876	0.570258	-0.237072	0.0261522	0.121002	0.0807051	0.454776	0.730749	-0.177323	0.0964297	0.157928
ENSG00000196260	SFTA2	0.0558301	0.6033	0.890301	0.085813	0.423948	0.98901	0.0580798	0.613494	0.775679	0.00123112	0.990864	0.99406	0.0113572	0.915874	0.965041	-0.112535	0.293727	0.999554	-0.135473	0.205574	0.606261	-0.13532	0.206092	0.999977	-0.0507783	0.636517	0.988727	0.0529235	0.624338	0.94931	-0.0433519	0.686662	0.999994	-0.0423254	0.693707	0.998785	-0.159788	0.134719	0.998651	-0.193206	0.0696676	0.784433	-0.077529	0.470199	0.757294	-0.00597401	0.955947	0.98458	-0.0624921	0.562987	0.887952	-0.159037	0.138871	0.834231	-0.105525	0.327832	0.681405	-0.0935746	0.385854	0.999918	-0.0370307	0.731953	0.974108	-0.0394571	0.715119	0.999924	0.0223158	0.8365	0.951726	-0.0210379	0.845743	0.977919	0.197446	0.0651942	0.570258	0.110688	0.304581	0.488582	-0.048138	0.656048	0.851751	0.0387895	0.718173	0.788887
ENSG00000275055	CTC-471J1.11	0.173673	0.103596	0.651365	0.0462153	0.667151	0.990089	0.160558	0.160246	0.366625	0.11295	0.291939	0.393094	0.155716	0.145073	0.410192	-0.0904207	0.399398	0.999554	-0.0333485	0.756372	0.932894	0.0248974	0.816851	0.999977	-0.0146938	0.891293	0.997029	0.00326983	0.975879	0.997984	0.178547	0.0941144	0.999994	0.121692	0.255938	0.998785	-0.000173672	0.998711	0.999782	-0.00652125	0.951636	0.992319	-0.185602	0.0816168	0.371191	0.0818431	0.44842	0.72084	0.0330018	0.760183	0.947605	0.0774685	0.473123	0.911961	-0.0841406	0.43574	0.753406	0.114446	0.288352	0.999918	0.0441666	0.682837	0.96826	0.0326903	0.762379	0.999924	-0.0491551	0.649255	0.879284	-0.00333879	0.975371	0.997136	0.00486569	0.964114	0.988242	-0.0627424	0.56142	0.714341	-0.113988	0.290301	0.601491	0.118112	0.270298	0.365468
ENSG00000283355	RP11-739P1.3	-0.101863	0.342182	0.788239	-0.119269	0.265601	0.988997	0.135823	0.235743	0.454905	0.171045	0.10901	0.176958	0.144968	0.17527	0.450373	-0.136521	0.202057	0.985712	-0.0823787	0.442797	0.799464	0.170154	0.110895	0.999977	-0.107587	0.315599	0.984053	0.0981667	0.362865	0.883325	-0.0562406	0.600636	0.999994	0.0558727	0.603024	0.998785	0.0449637	0.675653	0.998651	-0.0234068	0.827641	0.96935	-0.130688	0.22219	0.555121	0.0520438	0.630118	0.834941	-0.00286852	0.978839	0.994726	-0.00760546	0.943934	0.993528	-0.109736	0.308784	0.66707	0.126565	0.239978	0.999918	0.137788	0.200475	0.952817	0.0301986	0.780014	0.999924	-0.176684	0.0996143	0.509003	0.0687378	0.524548	0.911652	-0.0373326	0.729851	0.907393	-0.131015	0.223715	0.402334	-0.145384	0.176529	0.482066	0.137847	0.197669	0.283557
ENSG00000169413	RNASE6	-0.0120717	0.910603	0.978656	-0.0176124	0.869874	0.995122	0.0363595	0.751973	0.864634	-0.501582	5.5246313723778e-07	4.68209695860254e-06	-0.0891872	0.405886	0.680106	-0.00170656	0.987336	0.999554	-0.20019	0.0599753	0.35812	0.124841	0.243748	0.999977	0.0793633	0.459728	0.984053	-0.0308116	0.775665	0.973752	0.0158002	0.883163	0.999994	-0.167191	0.117344	0.998785	-0.19404	0.0684465	0.998651	-0.14947	0.162103	0.80415	-0.306465	0.00348977	0.135987	-0.304871	0.00387525	0.147553	-0.183733	0.0866128	0.588473	-0.161238	0.133419	0.834231	-0.310026	0.00328734	0.231852	-0.0411669	0.703337	0.999918	0.046967	0.663904	0.965241	-0.154095	0.15173	0.999924	-0.244271	0.0218153	0.382755	0.0655246	0.544157	0.915854	-0.082497	0.44479	0.772538	-0.15209	0.157193	0.325281	-0.316772	0.00263895	0.108472	-0.501016	5.7158338062635e-07	4.40131895533377e-06
ENSG00000232228	RP11-77O7.1	-0.00441842	0.967221	0.992096	-0.0653585	0.542839	0.989132	0.28115	0.0126498	0.102889	0.481408	1.78962528152304e-06	1.30283217660491e-05	-0.111465	0.298369	0.587811	0.0672621	0.531125	0.999554	0.189213	0.0757534	0.401167	0.0428691	0.689973	0.999977	-0.147313	0.168317	0.984053	-0.229209	0.0317049	0.664301	-0.0585159	0.585959	0.999994	-0.0600527	0.57614	0.998785	0.0579065	0.589874	0.998651	0.176548	0.097918	0.786587	0.132967	0.214164	0.545891	0.119647	0.266854	0.577291	0.140334	0.192202	0.685565	0.0995593	0.356064	0.887918	0.0757425	0.483068	0.781974	-0.0582708	0.5897	0.999918	-0.0772046	0.474636	0.955671	0.120916	0.261778	0.999924	0.0884619	0.41245	0.75973	-0.213309	0.0459957	0.69451	0.0787726	0.465683	0.784026	0.173957	0.105036	0.257134	0.102455	0.342174	0.645389	0.46548	4.29951000557871e-06	2.57352143774657e-05
ENSG00000282728	RP11-788M5.4	0.122575	0.252481	0.740811	0.136187	0.203174	0.988997	0.0468514	0.68377	0.82226	-0.122318	0.253486	0.351204	-0.076396	0.476731	0.732049	0.0773616	0.471161	0.999554	-0.0185004	0.863374	0.964319	-0.132776	0.214827	0.999977	0.049357	0.645997	0.988727	0.1204	0.263835	0.845573	0.0292329	0.785666	0.999994	0.121763	0.255659	0.998785	0.126614	0.237064	0.998651	0.0442133	0.68077	0.945032	0.137398	0.199146	0.529968	0.0419827	0.69774	0.872288	0.139406	0.195188	0.688185	0.0720512	0.504706	0.920477	0.107435	0.319099	0.673898	0.103682	0.336398	0.999918	0.206075	0.0540742	0.952817	0.174204	0.104536	0.999924	0.134044	0.213098	0.627225	-0.0927576	0.390033	0.875571	-0.00809476	0.940333	0.980877	0.0289484	0.788905	0.873222	0.130868	0.224241	0.538007	-0.163106	0.126703	0.197749
ENSG00000226330	RP11-739N20.2	-0.174097	0.102743	0.651365	-0.0935071	0.383434	0.988997	-0.417647	0.000142129	0.017602	-0.0930993	0.385522	0.490449	-0.19878	0.0618374	0.265934	0.156848	0.142135	0.950581	0.045701	0.67064	0.902077	-0.130941	0.22129	0.999977	-0.026549	0.804935	0.992659	0.111075	0.302881	0.862369	-0.0708023	0.509682	0.999994	0.0199571	0.852734	0.998785	0.0580938	0.58867	0.998651	0.142353	0.183269	0.815432	0.1928	0.0702673	0.351299	-0.0629352	0.560216	0.794885	0.0395488	0.714485	0.93607	0.214213	0.0450601	0.834231	0.191617	0.0737055	0.424092	-0.026127	0.809067	0.999918	0.0209762	0.84619	0.984872	0.0799305	0.45913	0.999924	0.207575	0.0523093	0.447296	0.0104944	0.922693	0.988902	-0.139902	0.193589	0.627678	-0.169684	0.113991	0.269665	0.20508	0.0552708	0.297468	-0.0941976	0.379916	0.481192
ENSG00000232022	FAAHP1	-0.0763115	0.47722	0.844622	-0.128495	0.230114	0.988997	0.0130214	0.909912	0.956855	0.393802	0.000134488	0.000562893	0.0675028	0.529653	0.767568	0.0453907	0.672748	0.999554	-0.00615472	0.954351	0.988087	0.174143	0.102651	0.999977	-0.169576	0.11213	0.984053	0.0768619	0.476605	0.923473	-0.0120423	0.91082	0.999994	-0.0757337	0.480571	0.998785	-0.123252	0.249848	0.998651	-0.105522	0.32503	0.858364	-0.0882415	0.410903	0.716713	0.0838639	0.437257	0.712696	-0.0138045	0.898424	0.976299	-0.045925	0.670925	0.955973	-0.0526141	0.626369	0.864515	0.0404992	0.70793	0.999918	-0.0231494	0.830481	0.983604	0.0992423	0.357606	0.999924	-0.0832635	0.440557	0.777067	-0.0963006	0.372104	0.871697	-0.138608	0.197782	0.630356	-0.0526514	0.626124	0.762267	-0.0761153	0.48091	0.748043	0.374828	0.000295733	0.00106694
ENSG00000242100	RPL9P32	-0.0870287	0.417388	0.818326	-0.0852328	0.4271	0.98901	-0.242622	0.0323327	0.15987	0.17771	0.095693	0.158632	-0.280894	0.00766697	0.0889142	0.124288	0.245862	0.999554	-0.0359319	0.738156	0.926253	-0.0260287	0.808684	0.999977	-0.109177	0.308458	0.984053	-0.0212948	0.843883	0.984744	0.0473401	0.659546	0.999994	0.0594629	0.579899	0.998785	0.0323859	0.763195	0.998651	0.187351	0.0787338	0.784433	0.251721	0.0173306	0.215659	0.00366706	0.97295	0.990357	0.0856587	0.427475	0.830123	0.167184	0.119499	0.834231	0.235731	0.0270362	0.338868	0.121704	0.258658	0.999918	-0.0105835	0.922039	0.99277	0.132637	0.217984	0.999924	0.257597	0.0153943	0.356334	-0.0479771	0.657125	0.938374	-0.15377	0.152606	0.604453	-0.147738	0.169553	0.340056	0.273399	0.00995619	0.166118	0.17711	0.0968359	0.158481
ENSG00000133710	SPINK5	0.00321719	0.976129	0.994971	-0.0210194	0.84499	0.994968	-0.105923	0.356015	0.575455	-0.51166	2.98399642106872e-07	2.76918062162158e-06	0.0420242	0.69578	0.861075	0.0635671	0.553977	0.999554	0.0874148	0.415317	0.786193	0.132397	0.216152	0.999977	-0.134128	0.210154	0.984053	-0.00512586	0.962196	0.997363	-0.0328645	0.7598	0.999994	-0.00267821	0.980127	0.998945	0.00487026	0.963871	0.998651	-0.0994354	0.353869	0.868949	-0.0389297	0.717197	0.892209	-0.118069	0.273261	0.584805	-0.13729	0.202121	0.693031	-0.0169538	0.87542	0.983606	-0.0221278	0.837858	0.949863	-0.0167053	0.877232	0.999918	-0.0179905	0.867869	0.986872	-0.0249426	0.817569	0.999924	-0.0218846	0.839616	0.952511	0.158466	0.140313	0.764887	0.0242086	0.822848	0.942207	-0.274919	0.00953517	0.0781674	-0.0368722	0.733057	0.889743	-0.520319	1.72972728806897e-07	1.56676995888389e-06
ENSG00000280693	SH3PXD2A-AS1	0.0327623	0.760525	0.937466	-0.099354	0.354265	0.988997	-0.172805	0.130296	0.326897	0.346235	0.000888524	0.00290744	-0.196669	0.0647146	0.272561	0.170878	0.10936	0.925512	0.0129697	0.903983	0.975843	0.107544	0.315796	0.999977	-0.139805	0.191315	0.984053	-0.166058	0.122045	0.765417	0.0336622	0.754153	0.999994	-0.102997	0.336805	0.998785	-0.0784875	0.464711	0.998651	0.0668045	0.53393	0.91535	0.0585974	0.585436	0.82813	-0.0372648	0.730323	0.88689	0.000485794	0.996416	0.999387	0.00607266	0.95522	0.995078	0.0493245	0.648126	0.871969	0.0191691	0.859299	0.999918	-0.085856	0.426407	0.953977	-0.099378	0.356945	0.999924	-0.00673386	0.95035	0.987744	-0.0898777	0.404981	0.881865	-0.128396	0.23319	0.652757	-0.0663216	0.53926	0.695674	0.0324195	0.76429	0.904774	0.324625	0.00191102	0.00541846
ENSG00000279110	CTA-243E7.1	-0.0807995	0.45162	0.832571	-0.168375	0.114732	0.988997	-0.269229	0.0171458	0.119147	0.148179	0.165803	0.249834	-0.196725	0.0646365	0.272416	0.262889	0.0128111	0.821712	0.0855816	0.425204	0.790244	0.0909761	0.396497	0.999977	-0.103698	0.333509	0.984053	-0.0812507	0.451723	0.91452	-0.068096	0.526034	0.999994	-0.0100315	0.925664	0.998785	-0.0329725	0.759035	0.998651	0.0974684	0.363518	0.872776	0.103728	0.33337	0.656869	-0.0523795	0.62791	0.833927	-0.0701315	0.516154	0.871256	0.0970737	0.368259	0.891425	0.117851	0.274152	0.636892	-0.041507	0.701002	0.999918	-0.1988	0.0633364	0.952817	-0.0223383	0.836337	0.999924	0.104999	0.330262	0.708506	0.0966429	0.370399	0.871697	-0.143133	0.183397	0.622101	-0.191047	0.0745835	0.212696	0.129489	0.229204	0.542835	0.136365	0.202579	0.289085
ENSG00000260884	AC009120.5	-0.114469	0.285453	0.757119	-0.0946639	0.377552	0.988997	-0.372124	0.000794244	0.0304329	-0.147271	0.168441	0.25302	-0.319874	0.00224508	0.0481528	0.227391	0.0321099	0.821712	0.0177625	0.868775	0.966096	-0.0172007	0.87289	0.999977	0.00764253	0.943333	0.997945	0.0961808	0.372702	0.887962	-0.0787422	0.463259	0.999994	-0.00747693	0.944559	0.998785	-0.00280393	0.979195	0.998651	0.121758	0.25568	0.837608	0.186682	0.0798261	0.368998	-0.0998747	0.354535	0.653451	-0.0527198	0.625675	0.908746	0.0934819	0.386327	0.89391	0.168806	0.115904	0.478515	-0.0138635	0.897993	0.999918	-0.0757838	0.482828	0.955671	0.0207962	0.847494	0.999924	0.127752	0.235564	0.640923	0.066387	0.538859	0.915668	-0.22167	0.0379297	0.570258	-0.243602	0.0221908	0.112377	0.177622	0.0978	0.371454	-0.161178	0.131315	0.20336
ENSG00000226953	AC010890.1	-0.0543129	0.613196	0.891631	-0.0872751	0.416066	0.988997	-0.243007	0.0320505	0.159182	-0.0820967	0.444366	0.547361	0.14629	0.171324	0.445033	-0.0134326	0.900573	0.999554	-0.00797835	0.940847	0.985419	0.0259166	0.809493	0.999977	0.161774	0.129876	0.984053	-0.0657093	0.54302	0.938698	0.168873	0.113648	0.999994	0.112306	0.294715	0.998785	0.153645	0.150565	0.998651	0.326023	0.00182159	0.783719	0.14835	0.165309	0.491129	0.183766	0.0865553	0.346988	0.195369	0.0681303	0.562526	0.283404	0.00745858	0.834231	0.0799805	0.458849	0.767002	0.257034	0.0156284	0.999918	0.249172	0.0192283	0.952817	0.370493	0.000380621	0.999924	0.0594968	0.581882	0.850903	-0.118477	0.271592	0.833079	-0.197277	0.0654289	0.570258	-0.0470627	0.66326	0.78865	0.109405	0.310254	0.619913	-0.0934658	0.383645	0.485059
ENSG00000238228	OR7E7P	-0.133002	0.214041	0.722251	-0.0166255	0.877106	0.995122	-0.0985807	0.390518	0.604471	-0.149116	0.163111	0.246688	-0.24364	0.0214033	0.150853	0.0347784	0.746273	0.999554	-0.19531	0.0666224	0.376363	-0.0313975	0.770219	0.999977	-0.0486528	0.650715	0.988727	0.112661	0.29599	0.858292	-0.0129849	0.903871	0.999994	-0.0345902	0.747599	0.998785	-0.128656	0.229525	0.998651	-0.0179462	0.867429	0.975174	-0.0367603	0.732344	0.898133	-0.157345	0.143178	0.430942	-0.140323	0.192238	0.685565	-0.0464273	0.667536	0.95549	-0.0845189	0.433672	0.752354	0.0767374	0.477322	0.999918	0.159705	0.137198	0.952817	0.0408894	0.705244	0.999924	-0.0899915	0.404383	0.754905	0.153381	0.15366	0.767969	-0.162446	0.130495	0.591395	-0.287825	0.00654341	0.0683102	-0.0495087	0.6469	0.847036	-0.218948	0.039262	0.0739739
ENSG00000230593	AC090804.1	-0.10798	0.313825	0.774364	-0.111563	0.29794	0.988997	-0.236642	0.0369831	0.171298	0.207754	0.0507472	0.0933387	-0.283882	0.0070182	0.0851941	0.192199	0.0711628	0.859378	0.0470542	0.661476	0.898458	-0.104902	0.327897	0.999977	-0.0462572	0.666868	0.988727	0.0402024	0.709974	0.963836	-0.00742703	0.944928	0.999994	0.0871956	0.416492	0.998785	0.124977	0.243232	0.998651	0.267203	0.0113621	0.783719	0.319587	0.00226685	0.130244	0.047958	0.657253	0.849903	0.040573	0.707421	0.934801	0.164192	0.126355	0.834231	0.204742	0.055682	0.39621	0.0740653	0.492837	0.999918	-0.0524642	0.627353	0.963402	0.0691739	0.521914	0.999924	0.191438	0.0739799	0.477638	0.0383512	0.722775	0.952691	-0.111433	0.301318	0.690654	-0.109039	0.311886	0.495729	0.251431	0.0181277	0.200016	0.225733	0.0334211	0.0644567
ENSG00000181227	RP4-682C21.2	-0.18508	0.0824941	0.645402	-0.173328	0.104296	0.988997	-0.268704	0.0173719	0.119801	-0.0633341	0.555433	0.650622	-0.259354	0.0141156	0.121711	0.266629	0.0115463	0.821712	0.161632	0.130218	0.507307	0.058099	0.588636	0.999977	0.0168914	0.875157	0.996411	0.0730924	0.498552	0.930171	-0.123447	0.249097	0.999994	-0.0455674	0.671547	0.998785	-0.010286	0.923783	0.998651	0.0828012	0.440453	0.893492	0.0462958	0.666606	0.870538	-0.152656	0.155636	0.44795	-0.149864	0.16343	0.660416	0.052263	0.628676	0.948774	0.0530523	0.623494	0.863044	-0.0897778	0.405505	0.999918	-0.162426	0.130542	0.952817	-0.0733613	0.496969	0.999924	-0.0119983	0.911657	0.977106	0.165445	0.123449	0.757061	-0.155647	0.1476	0.603457	-0.240276	0.0241397	0.117136	0.0261126	0.80917	0.925898	-0.0797237	0.457686	0.55838
ENSG00000230623	RP11-469A15.2	-0.0976177	0.36278	0.795733	0.0327604	0.760539	0.992086	0.000944534	0.993452	0.996325	-0.288641	0.0060847	0.0152473	-0.0714273	0.505943	0.751904	-0.0828104	0.440402	0.999554	-0.278552	0.0082117	0.124256	0.00742929	0.944912	0.999977	0.0860364	0.422738	0.984053	-0.0525878	0.626541	0.94931	-0.00633166	0.953041	0.999994	-0.0876197	0.41422	0.998785	-0.0954024	0.373825	0.998651	-0.121397	0.257105	0.838037	-0.0513595	0.632657	0.852916	-0.178208	0.0966801	0.363217	-0.180115	0.0931058	0.594221	-0.221584	0.0380059	0.834231	-0.094286	0.382236	0.720037	0.0209475	0.846398	0.999918	0.0475282	0.660134	0.964953	-0.1525	0.156065	0.999924	-0.0270136	0.802717	0.941397	0.148769	0.166561	0.781432	0.000856789	0.993679	0.997574	-0.0805653	0.45556	0.627375	-0.0746189	0.489602	0.753562	-0.264579	0.0122256	0.0270911
ENSG00000279405	AC098795.1	-0.255972	0.01547	0.467833	-0.103119	0.336232	0.988997	-0.294481	0.00886795	0.0875469	-0.0516772	0.630551	0.716625	-0.349455	0.000788975	0.0294034	0.22379	0.0350134	0.821712	0.11583	0.279727	0.682138	-0.192574	0.0706039	0.999977	0.0120243	0.910952	0.997111	0.146601	0.172899	0.793119	-0.145347	0.174132	0.999994	-0.0260565	0.808484	0.998785	-0.016677	0.876729	0.998651	0.109018	0.309167	0.853257	0.123234	0.249919	0.584214	-0.0760187	0.481469	0.742558	-0.0605683	0.575089	0.891274	0.114402	0.288538	0.872419	0.148111	0.168466	0.537592	-0.121861	0.258042	0.999918	-0.167753	0.118227	0.952817	-0.00466767	0.965573	0.999924	0.126499	0.240225	0.644088	0.075679	0.483436	0.903311	-0.157406	0.143021	0.598543	-0.154535	0.15055	0.316558	0.149627	0.164103	0.466451	-0.0921121	0.390602	0.492179
ENSG00000227492	RP11-316M21.6	0.0554659	0.605669	0.891161	-0.0973092	0.364306	0.988997	-0.134006	0.242129	0.461585	0.233264	0.0278109	0.0561562	-0.212164	0.0459295	0.227204	0.172662	0.105654	0.917461	-0.0917098	0.392683	0.771336	0.0135204	0.899927	0.999977	-0.00773772	0.942628	0.997945	-0.0272664	0.800909	0.976893	0.00137153	0.989822	0.999994	0.0655531	0.541636	0.998785	0.124297	0.245828	0.998651	0.269558	0.0106333	0.783719	0.30417	0.00375593	0.13904	0.0529128	0.624409	0.832198	0.0343976	0.750365	0.944782	0.162253	0.130959	0.834231	0.154043	0.151869	0.51885	0.119991	0.265474	0.999918	0.0722877	0.503305	0.956807	0.130754	0.224649	0.999924	0.186056	0.0826349	0.488902	0.0548608	0.611689	0.930919	-0.0297882	0.78293	0.928446	0.009505	0.929963	0.962005	0.228155	0.0325194	0.24479	0.227157	0.0322929	0.0626058
ENSG00000240541	TM4SF1-AS1	0.0249203	0.816686	0.952819	0.163363	0.126097	0.988997	0.106961	0.351296	0.571826	0.126594	0.237138	0.333462	0.0261337	0.807927	0.918414	0.0527547	0.623431	0.999554	-0.187008	0.0792923	0.407247	-0.285633	0.00666092	0.999977	-0.0737887	0.491945	0.984053	0.00990795	0.927001	0.994036	-0.00199102	0.985226	0.999994	0.0741298	0.48994	0.998785	-0.0430953	0.688421	0.998651	-0.0323159	0.763691	0.958759	0.197027	0.0642193	0.339979	0.128049	0.234465	0.543479	0.212961	0.0463599	0.532897	0.0934597	0.38644	0.89391	0.160765	0.134576	0.499941	0.125155	0.245296	0.999918	0.0759072	0.482114	0.955671	0.088484	0.412333	0.999924	0.177897	0.0972733	0.507241	-0.270069	0.0109366	0.636925	-0.117861	0.274114	0.676114	-0.0732184	0.49781	0.662474	0.200432	0.0611539	0.309646	0.150836	0.158259	0.236819
ENSG00000272789	RP11-286H15.1	-0.0822906	0.443286	0.828688	-0.0258989	0.80962	0.993725	-0.164308	0.150578	0.354122	-0.384318	0.000200601	0.000792574	0.0238977	0.824084	0.926031	0.00538286	0.960071	0.999554	0.0817879	0.446087	0.801423	0.0560293	0.602007	0.999977	0.141798	0.185	0.984053	-0.140038	0.193153	0.807807	0.130423	0.223139	0.999994	0.0079536	0.941031	0.998785	0.0211912	0.843739	0.998651	-0.0452368	0.673795	0.94285	-0.119194	0.265903	0.598766	-0.0523251	0.628268	0.834033	-0.0231973	0.830136	0.963791	-0.00355072	0.973808	0.998001	-0.0287586	0.790256	0.932937	0.0276007	0.798519	0.999918	0.120906	0.261817	0.952817	0.0208364	0.847202	0.999924	-0.0553444	0.608549	0.862263	0.013428	0.90118	0.98631	-0.0865802	0.422501	0.761813	-0.0606931	0.574301	0.723825	-0.0853185	0.429319	0.713491	-0.426897	3.02073371809541e-05	0.000143721
ENSG00000232470	RP11-313D6.3	-0.16793	0.115708	0.664389	-0.113747	0.288521	0.988997	-0.290298	0.00993089	0.0919912	-0.128855	0.228799	0.324188	-0.355609	0.000626466	0.0263536	0.141057	0.187331	0.979544	-0.0565048	0.598923	0.875576	-0.0944344	0.378714	0.999977	0.0709206	0.508973	0.984053	0.113847	0.290901	0.856265	0.000533978	0.996037	0.999994	0.0138979	0.897148	0.998785	-0.0283802	0.791775	0.998651	0.120848	0.259275	0.8381	0.198587	0.0620965	0.336542	-0.0513704	0.634558	0.837421	-0.00810567	0.940253	0.987636	0.125585	0.243667	0.858751	0.173477	0.106013	0.464067	0.0326243	0.762844	0.999918	-0.0624461	0.563274	0.960908	0.00367162	0.972917	0.999924	0.16769	0.118369	0.52997	0.0293837	0.785806	0.967949	-0.124145	0.249159	0.662513	-0.163989	0.126833	0.286517	0.205581	0.0546661	0.296431	-0.154642	0.147902	0.224174
ENSG00000264057	RP11-583F2.1	0.0573338	0.593564	0.88885	0.10947	0.307156	0.988997	0.0252867	0.826062	0.911392	-0.0976229	0.362754	0.468321	-0.20842	0.0499936	0.237076	0.111026	0.300288	0.999554	-0.0904294	0.399353	0.775764	0.0025397	0.981155	0.999977	0.0664692	0.535989	0.984053	-0.0461268	0.669563	0.958374	-0.237889	0.024778	0.999994	-0.191666	0.0719654	0.998785	-0.215152	0.0428856	0.998651	-0.1879	0.0778459	0.784433	-0.188695	0.076573	0.363883	-0.361009	0.000549388	0.133835	-0.364533	0.000479977	0.397941	-0.254629	0.0166622	0.834231	-0.295352	0.00521175	0.246788	-0.113674	0.291638	0.999918	0.0455095	0.673732	0.966869	-0.187578	0.0801103	0.999924	-0.244826	0.0215087	0.380958	0.239147	0.0248329	0.675037	0.0053355	0.960651	0.987662	-0.175668	0.101608	0.252508	-0.271947	0.0103738	0.1676	-0.141321	0.186497	0.270891
ENSG00000173714	WFIKKN2	0.0251512	0.815017	0.952295	0.196763	0.0645831	0.988997	0.339854	0.00233289	0.045769	0.0524204	0.625636	0.712245	-0.0724839	0.499654	0.747935	0.115238	0.28221	0.999554	-0.128988	0.228315	0.62916	0.0156985	0.88391	0.999977	0.0757421	0.480522	0.984053	0.0256298	0.812633	0.979615	0.0187629	0.861455	0.999994	-0.0474399	0.658873	0.998785	-0.122493	0.252801	0.998651	-0.141274	0.186646	0.815864	-0.11508	0.282874	0.614745	-0.105583	0.327563	0.631619	-0.111208	0.302301	0.764368	-0.178835	0.0954933	0.834231	-0.190148	0.0759853	0.427889	-0.147589	0.169989	0.999918	-0.126703	0.239462	0.952817	-0.117179	0.276916	0.999924	-0.0485828	0.653074	0.880898	0.0227919	0.833061	0.976797	0.0967349	0.369941	0.730642	0.0715082	0.507931	0.670389	-0.117816	0.274298	0.587079	0.0435937	0.685006	0.760902
ENSG00000236345	RP11-59D5__B.2	0.189335	0.0755615	0.633138	0.0867895	0.418674	0.98901	0.317281	0.00464849	0.063825	0.572005	4.75722838899628e-09	8.26201117374429e-08	0.0814302	0.448084	0.71098	-0.0216381	0.840487	0.999554	-0.108738	0.310421	0.712315	0.0287081	0.789424	0.999977	-0.099879	0.351715	0.984053	-0.0334455	0.757058	0.969612	-0.0498085	0.642979	0.999994	-0.045308	0.67331	0.998785	0.00690854	0.948768	0.998651	0.0558657	0.603069	0.929549	0.0396826	0.711965	0.890748	0.0957546	0.374834	0.669367	0.0274287	0.799749	0.957774	-0.0382306	0.723611	0.965221	0.0139696	0.897216	0.97079	-0.0243067	0.822143	0.999918	-0.0450318	0.676966	0.968067	0.036255	0.737361	0.999924	-0.00906497	0.933197	0.982959	-0.102615	0.341419	0.859737	0.0183507	0.865248	0.955657	0.189672	0.0767363	0.215975	-0.00182207	0.986558	0.995457	0.566195	7.34953298220375e-09	1.03181095295365e-07
ENSG00000114113	RBP2	-0.163982	0.124649	0.671967	-0.110662	0.301886	0.988997	-0.202886	0.0748331	0.243439	0.0984045	0.358906	0.464188	-0.167705	0.116205	0.367441	0.0998224	0.351989	0.999554	-0.0629808	0.557645	0.858677	0.00849078	0.937056	0.999977	-0.150454	0.159325	0.984053	0.0820698	0.44716	0.913016	0.0208446	0.846263	0.999994	-0.0355803	0.740627	0.998785	-0.110875	0.30095	0.998651	0.0229129	0.831224	0.970154	-0.048602	0.651056	0.863454	0.0282269	0.794048	0.916793	0.0113569	0.916362	0.981055	0.120037	0.265287	0.865465	0.0819537	0.447805	0.760498	-0.0749604	0.487611	0.999918	-0.138022	0.199704	0.952817	0.106547	0.323139	0.999924	0.0487267	0.652113	0.880693	-0.0308971	0.775058	0.966362	-0.0943523	0.3819	0.736473	-0.00799225	0.941087	0.968715	0.0597294	0.580405	0.809377	0.0598865	0.577198	0.669473
ENSG00000201900	RNY1P13	-0.0908877	0.396958	0.807263	-0.0256777	0.811216	0.993725	-0.236642	0.0369831	0.171298	0.184388	0.083668	0.14199	-0.35082	0.000749915	0.0283707	0.195717	0.0660468	0.848586	0.0508105	0.636303	0.888912	-0.147161	0.168763	0.999977	-0.186406	0.0802811	0.984053	0.0556363	0.606657	0.947704	0.0408488	0.703888	0.999994	-0.012078	0.910556	0.998785	0.0359793	0.737823	0.998651	0.173584	0.103776	0.786587	0.17712	0.0968179	0.396925	0.0136721	0.899393	0.962245	0.100605	0.35101	0.791001	0.142317	0.185934	0.840813	0.187469	0.0802894	0.433817	0.119849	0.266043	0.999918	0.0354206	0.743194	0.974343	0.0496885	0.645703	0.999924	0.105646	0.327271	0.706198	-0.119858	0.266006	0.83076	-0.263048	0.0132827	0.570258	-0.197215	0.0655165	0.198274	0.165223	0.123959	0.412849	0.163572	0.125607	0.196406
ENSG00000279812	CTD-2545G14.4	-0.117214	0.273983	0.752019	-0.0687147	0.522273	0.989132	-0.0240961	0.834132	0.915435	-0.358045	0.000571079	0.00196948	-0.284428	0.00690503	0.0848589	0.0791011	0.461217	0.999554	-0.0250006	0.816105	0.951398	-0.0424496	0.692854	0.999977	0.0252303	0.814445	0.99313	-0.022187	0.83743	0.983008	0.00796967	0.940912	0.999994	-0.034144	0.750748	0.998785	-0.00710048	0.947346	0.998651	-0.0309032	0.773739	0.960026	-0.0345904	0.747598	0.905017	-0.19777	0.0647464	0.305822	-0.089717	0.405824	0.819389	-0.0939807	0.383786	0.893652	-0.14444	0.179387	0.549872	0.150785	0.160826	0.999918	0.194514	0.069371	0.952817	-0.0340151	0.753051	0.999924	-0.159931	0.136637	0.54871	0.0219474	0.839162	0.977125	-0.229588	0.0314162	0.570258	-0.425902	3.51868078027895e-05	0.0325738	-0.133918	0.213533	0.525709	-0.409581	6.72859688357619e-05	0.000291414
ENSG00000278107	RP11-162A12.4	0.102305	0.340083	0.787159	0.00870673	0.935458	0.996021	0.106665	0.352637	0.572891	-0.285437	0.00670015	0.0165209	0.132381	0.216207	0.501158	-0.18115	0.08934	0.89013	-0.18636	0.0803572	0.410008	0.237609	0.024953	0.999977	0.0823241	0.443101	0.984053	-0.232349	0.0293785	0.65774	0.157852	0.139569	0.999994	-0.0357782	0.739236	0.998785	-0.0635482	0.554094	0.998651	0.104039	0.331917	0.861608	-0.0811132	0.44986	0.743666	0.0900988	0.403821	0.690265	0.136698	0.204093	0.695339	0.157576	0.142584	0.834231	-0.0353515	0.743678	0.913559	0.167563	0.118652	0.999918	0.193986	0.0701446	0.952817	0.134601	0.211184	0.999924	-0.100489	0.351565	0.720335	-0.171898	0.109281	0.748077	-0.0995239	0.356236	0.721891	0.0375177	0.728563	0.83272	-0.0689159	0.523471	0.775662	-0.271265	0.0101305	0.023081
ENSG00000225193	RPS12P26	-0.0285369	0.790652	0.944407	-0.0485038	0.651715	0.989132	-0.104756	0.361368	0.580189	-0.0221759	0.836576	0.883498	-0.21097	0.0471953	0.229981	0.0258634	0.809876	0.999554	-0.0279864	0.7946	0.946991	0.0601791	0.575335	0.999977	-0.0383228	0.721424	0.989404	0.224246	0.0356964	0.678884	-0.135041	0.207038	0.999994	0.0163223	0.879331	0.998785	-0.0229922	0.830649	0.998651	0.0173521	0.87178	0.975584	0.0920191	0.391082	0.700669	-0.086063	0.425289	0.706133	-0.0437785	0.685476	0.927092	0.0597644	0.580182	0.940988	0.051334	0.634799	0.867384	0.0862884	0.424072	0.999918	0.133761	0.214075	0.952817	0.0552259	0.609317	0.999924	0.050271	0.641835	0.876133	0.086918	0.420687	0.884246	-0.0517615	0.631978	0.864301	-0.204692	0.0557436	0.181526	0.0742712	0.491633	0.755291	-0.0309003	0.77376	0.833943
ENSG00000172215	CXCR6	-0.136889	0.200834	0.711734	-0.104786	0.328435	0.988997	-0.11357	0.322154	0.544186	0.308002	0.00332098	0.00906181	-0.33845	0.00117822	0.0359445	0.215399	0.0426416	0.821712	-0.0746621	0.486821	0.824487	-0.250998	0.0176656	0.999977	-0.138211	0.196475	0.984053	0.0549351	0.611206	0.948632	0.0244877	0.819814	0.999994	0.0709927	0.508541	0.998785	0.0435019	0.685635	0.998651	0.127793	0.232693	0.826594	0.177052	0.0969479	0.397224	0.0675158	0.531963	0.776575	0.100888	0.349648	0.789622	0.0893475	0.407768	0.898887	0.152724	0.155451	0.522845	0.0791912	0.463308	0.999918	-0.0476896	0.659052	0.964953	0.0652091	0.546102	0.999924	0.128379	0.233252	0.63975	-0.0673611	0.532905	0.912809	-0.161909	0.131789	0.592828	-0.116103	0.281384	0.464401	0.174936	0.103063	0.38065	0.281239	0.00758932	0.0180009
ENSG00000231473	LINC00441	-0.169505	0.112282	0.659819	0.0521157	0.627649	0.989132	-0.0995528	0.385839	0.60088	-0.216194	0.0418641	0.0791913	-0.014394	0.893498	0.955151	-0.0129425	0.904184	0.999554	-0.09032	0.399926	0.77641	0.0236638	0.825779	0.999977	0.0158501	0.882796	0.996411	0.166612	0.120788	0.765417	-0.0163797	0.87891	0.999994	0.142498	0.182818	0.998785	0.141332	0.186463	0.998651	0.0499915	0.641758	0.937025	0.165234	0.121757	0.432892	0.0532933	0.621915	0.831272	0.0834789	0.439371	0.83806	0.10933	0.310591	0.879324	0.122253	0.256499	0.620261	0.0828933	0.442598	0.999918	-0.0161757	0.881095	0.986872	0.018838	0.861705	0.999924	0.123559	0.251416	0.653067	0.0566176	0.600316	0.929121	-0.0820039	0.447526	0.773358	-0.214318	0.044953	0.161887	0.156234	0.14606	0.442735	-0.212411	0.0456712	0.0840618
ENSG00000237977	EIF4HP2	0.0484803	0.651873	0.904046	0.0489975	0.648404	0.989132	0.0636476	0.579848	0.750829	0.301395	0.00410185	0.0108579	-0.0616158	0.566231	0.789855	-0.00512724	0.961966	0.999554	0.112155	0.29537	0.698261	0.0775283	0.470203	0.999977	-0.222106	0.0364449	0.984053	0.020428	0.850163	0.986595	-0.108254	0.31259	0.999994	0.00115589	0.991422	0.998945	-0.0260435	0.808578	0.998651	-0.0133473	0.901201	0.982694	-0.0907907	0.397464	0.706274	0.0651945	0.546192	0.785517	-0.0169479	0.875463	0.973553	-0.0382067	0.723778	0.965377	-0.13066	0.224983	0.592382	0.055192	0.609538	0.999918	0.103223	0.338551	0.952817	-0.0338398	0.754284	0.999924	-0.153642	0.152951	0.565743	-0.0314532	0.77112	0.966074	-0.0280402	0.79538	0.931488	-0.00913215	0.932703	0.963738	-0.138298	0.198799	0.507947	0.307479	0.00337764	0.00892043
ENSG00000226125	AC098823.3	0.0885033	0.409511	0.81377	0.0010817	0.991973	0.999733	0.235836	0.037651	0.172434	0.570854	5.18874454513707e-09	8.90000156686907e-08	0.181942	0.0879253	0.318439	0.0156439	0.884311	0.999554	-0.0591234	0.582069	0.868467	0.0985284	0.358298	0.999977	-0.125352	0.241811	0.984053	-0.203651	0.0570276	0.71502	-0.00217804	0.983838	0.999994	-0.0179708	0.86725	0.998785	-0.100756	0.347483	0.998651	-0.0223018	0.835661	0.970862	-0.0137491	0.898243	0.965334	0.192382	0.0725396	0.321161	0.139514	0.194839	0.687655	0.0322531	0.765465	0.970157	0.0632911	0.557995	0.825957	0.0155209	0.885875	0.999918	-0.0402657	0.709538	0.970442	0.0391847	0.717002	0.999924	0.0130134	0.904217	0.97432	-0.209833	0.0497427	0.698541	0.0898293	0.405235	0.750107	0.275459	0.00938917	0.0778581	0.0413428	0.702129	0.874616	0.574101	4.05752231813494e-09	6.30476544817891e-08
ENSG00000263606	RP11-737O24.3	0.117227	0.273929	0.752019	-0.0603611	0.574178	0.989132	0.107349	0.349543	0.570488	0.406466	7.73554208568505e-05	0.000346076	0.186649	0.0798809	0.302994	-0.0605745	0.572823	0.999554	0.030584	0.776015	0.9396	0.0740833	0.490213	0.999977	-0.219802	0.0384827	0.984053	0.0316994	0.769378	0.97211	-0.170888	0.109339	0.999994	-0.114562	0.28506	0.998785	-0.149037	0.163337	0.998651	-0.184586	0.0833317	0.784433	-0.166556	0.118763	0.428953	-0.0355246	0.742467	0.892441	-0.106357	0.324011	0.77498	-0.165673	0.122926	0.834231	-0.08639	0.423525	0.746145	-0.214827	0.044434	0.999918	-0.17839	0.0963345	0.952817	-0.124929	0.246157	0.999924	-0.0960949	0.373131	0.734433	0.0205514	0.849268	0.978278	0.170466	0.11231	0.585003	0.140316	0.192262	0.366453	-0.122908	0.253943	0.567445	0.388536	0.00016817	0.000650723
ENSG00000256913	RP1-102E24.6	0.00583336	0.956733	0.989887	-0.157843	0.139591	0.988997	0.259688	0.0216749	0.132171	0.292449	0.0054187	0.0138028	0.132889	0.214434	0.499498	0.0641593	0.550282	0.999554	0.0816329	0.446951	0.802065	0.133968	0.210703	0.999977	0.0176568	0.869549	0.996411	-0.0661376	0.540389	0.938435	0.00926432	0.931335	0.999994	-0.00735235	0.945481	0.998785	-0.00483836	0.964107	0.998651	-0.0581661	0.588205	0.92641	-0.100002	0.351118	0.66853	0.0541645	0.616223	0.828636	-0.0793647	0.462326	0.84929	-0.0872861	0.418715	0.899333	-0.00986214	0.927338	0.979227	-0.100524	0.351401	0.999918	-0.231359	0.0300957	0.952817	0.00491705	0.963735	0.999924	-0.0332536	0.758408	0.924721	0.0496146	0.646195	0.937037	0.0769169	0.476289	0.790308	0.0811094	0.452512	0.6246	-0.0562943	0.602402	0.822038	0.271246	0.0101362	0.0230889
ENSG00000250483	PPM1AP1	-0.118593	0.268338	0.749888	-0.110383	0.303111	0.988997	-0.182185	0.110393	0.298446	0.24986	0.0182043	0.0391281	-0.281509	0.0075293	0.0881072	0.200285	0.0598507	0.841071	0.0311415	0.772042	0.938132	0.00252954	0.98123	0.999977	-0.0123988	0.908191	0.997029	-0.00930316	0.931446	0.99455	0.043865	0.68315	0.999994	0.094073	0.38055	0.998785	0.0641146	0.550561	0.998651	0.218437	0.0397343	0.783719	0.208517	0.0498845	0.311978	0.0731778	0.498049	0.754178	0.0344303	0.750135	0.944752	0.200406	0.061188	0.834231	0.228982	0.031879	0.347296	0.0458668	0.671318	0.999918	-0.139413	0.195167	0.952817	0.0821691	0.446609	0.999924	0.189669	0.0767418	0.482529	0.0263434	0.807516	0.973783	-0.07431	0.491406	0.797165	-0.0441089	0.683229	0.801929	0.230134	0.0310041	0.241362	0.250158	0.0180618	0.0380588
ENSG00000135083	CCNJL	0.03244	0.762811	0.937894	0.156593	0.142794	0.988997	0.0901165	0.432667	0.637758	-0.019261	0.857815	0.899672	-0.0340824	0.751183	0.890751	-0.0181314	0.866074	0.999554	-0.077445	0.470682	0.817323	-0.0895224	0.404117	0.999977	0.0724546	0.499828	0.984053	-0.0871317	0.419541	0.904221	0.0888907	0.407455	0.999994	-0.0532438	0.620211	0.998785	-0.0620239	0.563658	0.998651	-0.0346615	0.747096	0.955432	-0.0671899	0.531567	0.796244	-0.0327811	0.761738	0.901482	0.103567	0.336936	0.783449	-0.0394412	0.715228	0.963635	0.0502947	0.641678	0.869838	-0.0156571	0.88488	0.999918	-0.036081	0.738576	0.974108	-0.0702236	0.515602	0.999924	-0.00194499	0.985651	0.99681	-0.18053	0.0923421	0.732173	-0.042048	0.697293	0.893647	0.137501	0.201423	0.377006	-0.0138625	0.898	0.963926	-0.00701126	0.948007	0.964441
ENSG00000270025	BMS1P7	-0.0500515	0.641357	0.900551	0.085095	0.427851	0.98901	-0.223925	0.048744	0.195184	-0.0922242	0.390023	0.495063	-0.262924	0.0127989	0.116133	0.082458	0.442357	0.999554	0.0711517	0.50759	0.833545	0.063366	0.555233	0.999977	-0.136833	0.201018	0.984053	0.181588	0.0904175	0.744881	-0.0484593	0.652014	0.999994	-0.0387281	0.7186	0.998785	-0.0145964	0.892009	0.998651	-0.0396379	0.712275	0.952107	0.022764	0.832304	0.939248	-0.118721	0.270599	0.581346	-0.116167	0.281117	0.750274	-0.0666182	0.537443	0.929358	-0.027116	0.801985	0.935844	-0.0128278	0.905577	0.999918	-0.031839	0.768391	0.978169	-0.0335737	0.756155	0.999924	1.79405505947026e-06	0.999987	0.999987	0.0585753	0.587753	0.925509	-0.184134	0.0859157	0.579471	-0.242955	0.022559	0.11329	-0.0159441	0.882785	0.957275	-0.127318	0.234446	0.325697
ENSG00000267421	AC005498.3	0.210128	0.048104	0.580827	-0.0417718	0.697518	0.991064	0.110126	0.337143	0.558729	-0.0015575	0.988442	0.992785	0.116196	0.278199	0.566639	0.143264	0.180451	0.975239	-0.0137634	0.898138	0.974278	0.248314	0.0189585	0.999977	-0.260665	0.0136191	0.984053	-0.179053	0.0950836	0.744881	0.0727303	0.498194	0.999994	-0.0695188	0.517404	0.998785	-0.0376107	0.726394	0.998651	0.0570566	0.595354	0.927901	0.0579604	0.589527	0.830472	-0.0943442	0.381941	0.674769	0.0187785	0.862137	0.969864	0.0168072	0.876488	0.983606	-0.0512299	0.635486	0.867694	0.0320797	0.76669	0.999918	0.180632	0.092155	0.952817	0.140858	0.190532	0.999924	0.0484087	0.654237	0.881382	-0.0697831	0.518246	0.911021	0.0464565	0.66734	0.880388	0.17489	0.103155	0.254325	0.0181586	0.866646	0.951815	-0.0388114	0.71802	0.788803
ENSG00000234405	LL0XNC01-250H12.3	-0.0952946	0.374367	0.800276	0.0489308	0.648851	0.989132	-0.282201	0.0123078	0.101707	-0.255371	0.0157221	0.0345131	0.0954046	0.373814	0.654677	0.0174176	0.871301	0.999554	0.111201	0.299522	0.70264	-0.0164393	0.878472	0.999977	0.0236414	0.825941	0.995079	0.139416	0.195157	0.807807	0.0194932	0.85612	0.999994	0.13554	0.20535	0.998785	0.130518	0.222797	0.998651	0.0611185	0.569375	0.923268	0.0983166	0.359338	0.675025	-0.00768366	0.943358	0.979708	-0.0154108	0.886679	0.974908	0.105505	0.327923	0.881909	0.218556	0.0407831	0.368447	-0.009948	0.926707	0.999918	0.117796	0.274377	0.952817	0.116475	0.279835	0.999924	0.153784	0.152567	0.56535	0.201223	0.0601185	0.705528	0.0809334	0.453497	0.777183	0.0347415	0.747952	0.846168	0.177709	0.0976335	0.371156	-0.22814	0.0315329	0.0613554
ENSG00000213033	AURKAPS1	-0.000620914	0.995392	0.999464	0.05997	0.576666	0.989132	0.0210439	0.854897	0.926921	-0.206847	0.0517873	0.0949746	-0.0148133	0.890414	0.953668	-0.147408	0.16804	0.969568	0.106326	0.321339	0.721779	-0.128749	0.229188	0.999977	0.155051	0.146818	0.984053	0.126717	0.239411	0.833114	0.0496098	0.644306	0.999994	0.118681	0.267981	0.998785	0.113682	0.288802	0.998651	0.184825	0.0829249	0.784433	0.0725029	0.499541	0.775516	0.0852808	0.429524	0.708352	0.137118	0.202694	0.693514	0.222075	0.0375708	0.834231	0.0324316	0.764204	0.922169	0.0391723	0.717088	0.999918	0.0159011	0.883099	0.986872	0.144375	0.179583	0.999924	0.134486	0.211578	0.626589	-0.049683	0.64574	0.937037	0.0785266	0.467081	0.785554	0.0987524	0.359995	0.541488	0.0970084	0.368583	0.665037	-0.161148	0.131388	0.203427
ENSG00000259692	RP11-499F3.2	-0.194563	0.0676904	0.62207	-0.0712546	0.506975	0.989132	-0.251451	0.0263708	0.144615	-0.224716	0.0342467	0.0667169	-0.282447	0.00732334	0.0868202	0.243949	0.0212342	0.821712	0.124027	0.246861	0.649573	-0.119806	0.263439	0.999977	0.223433	0.0353133	0.984053	0.126868	0.238846	0.832399	-0.117801	0.271571	0.999994	-0.00578006	0.957128	0.998785	0.0194677	0.856306	0.998651	0.0261564	0.807763	0.965546	0.143632	0.179324	0.506582	-0.191369	0.0740862	0.323492	-0.183796	0.0865022	0.588473	0.0131204	0.903433	0.988724	0.0800097	0.458684	0.767002	-0.123971	0.249827	0.999918	-0.130788	0.224526	0.952817	-0.107086	0.320685	0.999924	0.0783394	0.468147	0.793916	0.214824	0.0444368	0.689604	-0.0516608	0.632642	0.864435	-0.174381	0.104178	0.255877	0.0976158	0.365578	0.662678	-0.24152	0.0225988	0.0461379
ENSG00000049768	FOXP3	0.0325955	0.761708	0.937701	0.00434447	0.967769	0.997055	-0.101369	0.37719	0.593616	-0.222243	0.0363267	0.0700671	-0.069408	0.518074	0.76021	0.0204976	0.848792	0.999554	0.105179	0.326615	0.724581	0.0527397	0.62353	0.999977	0.0537405	0.616948	0.988727	-0.0113891	0.916126	0.993793	-0.0310655	0.772583	0.999994	-0.0301236	0.779299	0.998785	0.0422615	0.694147	0.998651	0.0589814	0.582977	0.926044	0.0122947	0.908959	0.96917	-0.0303837	0.7787	0.908942	-0.0783028	0.468356	0.851132	0.0766855	0.47762	0.913073	0.0560774	0.603803	0.851479	-0.0560359	0.604071	0.999918	-0.0508389	0.638072	0.96344	-0.0105562	0.92224	0.999924	0.0737159	0.494886	0.806584	0.121534	0.259332	0.829485	-0.0284405	0.792524	0.930953	-0.0792584	0.462928	0.633996	0.0435366	0.687124	0.866606	-0.199444	0.0609546	0.10721
ENSG00000280486	LLNLR-307A6.1	-0.0480148	0.655001	0.904882	0.0856064	0.425069	0.98901	-0.172805	0.130295	0.326897	-0.0371325	0.729738	0.799817	-0.134846	0.207699	0.4909	0.110171	0.304048	0.999554	0.0801404	0.455331	0.807382	0.0954878	0.373395	0.999977	-0.0245361	0.819464	0.994557	0.0195974	0.856188	0.987185	-0.0745657	0.487385	0.999994	-0.0290524	0.786959	0.998785	-0.0544194	0.612499	0.998651	0.0526214	0.62431	0.934005	0.00197855	0.985318	0.994737	-0.103362	0.337899	0.639818	-0.0984353	0.361547	0.797671	0.0169758	0.875259	0.983606	-0.0303234	0.779128	0.928226	-0.00614995	0.954651	0.999918	-0.109108	0.311578	0.952817	-0.039434	0.715279	0.999924	-0.00738108	0.945585	0.986553	0.0795823	0.461096	0.897247	-0.211657	0.0477461	0.570258	-0.278273	0.00866049	0.0751106	-0.00486651	0.964108	0.987656	-0.0548393	0.609755	0.698368
ENSG00000273784	RP11-78J21.7	0.107394	0.316472	0.775106	-0.0701119	0.513828	0.989132	0.111523	0.33101	0.552019	0.244408	0.0209842	0.0442936	-0.00738309	0.945254	0.974866	0.0398063	0.711107	0.999554	0.142318	0.183376	0.581028	-0.115403	0.281515	0.999977	-0.0300319	0.779954	0.991579	0.0480976	0.656319	0.955123	0.0161514	0.880585	0.999994	0.0426346	0.691583	0.998785	0.0255832	0.811898	0.998651	-0.00604432	0.955169	0.993101	0.121092	0.258311	0.592418	0.0813103	0.45139	0.723155	0.0382502	0.723475	0.938079	0.0618082	0.567275	0.937405	0.154688	0.150142	0.51651	-0.0512348	0.635454	0.999918	-0.060774	0.573789	0.961541	0.109531	0.309696	0.999924	0.181363	0.090825	0.498555	0.0095946	0.929304	0.989716	0.115114	0.28553	0.682608	0.0765529	0.478385	0.64682	0.183248	0.0874618	0.35646	0.282314	0.00735218	0.0174942
ENSG00000268970	CTD-3099C6.11	-0.0931167	0.385432	0.803736	0.0783128	0.465709	0.98901	-0.0947618	0.409223	0.620169	-0.171713	0.107614	0.175005	0.0346473	0.747197	0.888658	0.129698	0.225742	0.997966	0.160104	0.133939	0.51245	0.0530593	0.621425	0.999977	-0.0656745	0.540886	0.984661	0.0106433	0.9216	0.993793	-0.148827	0.163937	0.999994	-0.0735927	0.493099	0.998785	0.0178486	0.868144	0.998651	0.146774	0.169898	0.808157	0.0228572	0.831628	0.939003	-0.13295	0.216889	0.522056	-0.0889223	0.410013	0.821498	0.0784593	0.467464	0.910895	0.0591194	0.584284	0.840473	-0.141525	0.18842	0.999918	-0.166471	0.121107	0.952817	-0.0408813	0.7053	0.999924	-0.00757843	0.944133	0.985878	0.0856907	0.427301	0.886649	-0.133786	0.213987	0.640678	-0.142296	0.186	0.359175	0.0119518	0.911998	0.969598	-0.196589	0.0648247	0.113007
ENSG00000261804	RP11-44F14.2	0.077336	0.471308	0.842673	-0.136015	0.20375	0.988997	-0.151329	0.185983	0.398883	0.0509583	0.63532	0.720903	-0.0736915	0.492518	0.74326	0.141455	0.186076	0.979134	0.0117577	0.912919	0.978577	0.196428	0.0650492	0.999977	-0.13759	0.198515	0.984053	0.0474531	0.660638	0.95619	-0.0519582	0.628691	0.999994	-0.1096	0.306575	0.998785	-0.192548	0.0706421	0.998651	-0.254233	0.0162093	0.783719	-0.180261	0.0909487	0.388817	-0.116459	0.279902	0.590752	-0.120044	0.265258	0.739576	-0.183529	0.086968	0.834231	-0.133004	0.216703	0.583728	-0.0744664	0.490492	0.999918	-0.126654	0.239646	0.952817	-0.152883	0.155016	0.999924	-0.0513523	0.634678	0.873655	0.0176007	0.870707	0.982238	-0.0335516	0.756311	0.91749	-0.0883818	0.412875	0.590195	-0.122525	0.255435	0.56846	0.0383294	0.721378	0.791446
