## Supplementary material for "Proteomic predictors of individualized nutrient-specific insulin secretion in health and disease": Table S4 (part 17 of 18)

### Sheet: Table S4 (continued)
ENSG	GeneName	R_Age	pvalue_Age	padj_Age	R_BMI	pvalue_BMI	padj_BMI	R_HbA1c	pvalue_HbA1c	padj_HbA1c	R_Total_Culture_time	pvalue_Total_Culture_time	padj_Total_Culture_time	R_Cold_Ischemic_Time	pvalue_Cold_Ischemic_Time	padj_Cold_Ischemic_Time	R_Digestion_Time	pvalue_Digestion_Time	padj_Digestion_Time	R_Purity_%	pvalue_Purity_%	padj_Purity_%	R_Insulin_Content	pvalue_Insulin_Content	padj_Insulin_Content	R_Islet_Particle_Index	pvalue_Islet_Particle_Index	padj_Islet_Particle_Index	R_Static_GSIS	pvalue_Static_GSIS	padj_Static_GSIS	R_Glucose_3G_AUC	pvalue_Glucose_3G_AUC	padj_Glucose_3G_AUC	R_Glucose_15G_peak	pvalue_Glucose_15G_peak	padj_Glucose_15G_peak	R_Glucose_15G_AUC	pvalue_Glucose_15G_AUC	padj_Glucose_15G_AUC	R_Glucose_6G_AUC	pvalue_Glucose_6G_AUC	padj_Glucose_6G_AUC	R_KCl_glucose_AUC	pvalue_KCl_glucose_AUC	padj_KCl_glucose_AUC	R_Leucine_peak	pvalue_Leucine_peak	padj_Leucine_peak	R_Leucine_AUC	pvalue_Leucine_AUC	padj_Leucine_AUC	R_Leucine_6G_AUC	pvalue_Leucine_6G_AUC	padj_Leucine_6G_AUC	R_KCl_leucine_AUC	pvalue_KCl_leucine_AUC	padj_KCl_leucine_AUC	R_Fatty.acid_peak	pvalue_Fatty.acid_peak	padj_Fatty.acid_peak	R_Fatty.acid_AUC	pvalue_Fatty.acid_AUC	padj_Fatty.acid_AUC	R_Fatty.acid_6G_AUC	pvalue_Fatty.acid_6G_AUC	padj_Fatty.acid_6G_AUC	R_KCl_fatty.acid_AUC	pvalue_KCl_fatty.acid_AUC	padj_KCl_fatty.acid_AUC	R_Glucose/Leucine_AUC	pvalue_Glucose/Leucine_AUC	padj_Glucose/Leucine_AUC	R_Glucose/Fatty.acid_AUC	pvalue_Glucose/Fatty.acid_AUC	padj_Glucose/Fatty.acid_AUC	R_Leucine/Fatty.acid_AUC	pvalue_Leucine/Fatty.acid_AUC	padj_Leucine/Fatty.acid_AUC	R_mean.KCl	pvalue_mean.KCl	padj_mean.KCl	R_culture.time	pvalue_culture.time	padj_culture.time
ENSG00000162391	FAM151A	-0.106928	0.318592	0.776033	-0.0632099	0.55621	0.989132	-0.265807	0.0186663	0.123695	-0.132153	0.217006	0.31061	-0.26817	0.0110578	0.106562	0.226626	0.0327094	0.821712	0.0574388	0.592886	0.872922	0.0484757	0.651904	0.999977	-0.00375192	0.972163	0.998668	-0.105522	0.327844	0.871421	-0.0418154	0.697217	0.999994	0.0408219	0.704074	0.998785	0.0316758	0.768239	0.998651	0.14062	0.188713	0.815864	0.0747188	0.486489	0.767552	-0.0732685	0.497515	0.753699	-0.0242855	0.822295	0.961328	0.164271	0.126173	0.834231	0.082916	0.442474	0.756733	0.0446108	0.67982	0.999918	-0.00130862	0.990345	0.998603	0.0652202	0.546033	0.999924	-0.0268757	0.803704	0.941933	0.0733436	0.497074	0.906244	-0.219767	0.0396535	0.570258	-0.279862	0.0082711	0.0740165	0.0510958	0.636373	0.842205	-0.180583	0.0903622	0.149568
ENSG00000236567	TCF3P1	8.16995069388711e-06	0.999939	0.999987	0.0405851	0.705711	0.991084	0.188412	0.0985389	0.281696	0.401561	9.60868198065512e-05	0.00041938	-0.0850884	0.427886	0.696609	0.0298081	0.781553	0.999554	0.0708435	0.509435	0.834417	-0.0581548	0.588277	0.999977	-0.159656	0.135043	0.984053	-0.0688174	0.524066	0.935276	-0.0934981	0.38348	0.999994	-0.106225	0.3218	0.998785	-0.14503	0.175083	0.998651	-0.083185	0.43833	0.892445	-0.122165	0.254084	0.587908	-0.0372235	0.73061	0.886902	-0.141347	0.188981	0.682531	-0.0793248	0.462552	0.909884	-0.114888	0.286484	0.64803	-0.0323647	0.764677	0.999918	-0.0838249	0.437471	0.953977	-0.0645741	0.550025	0.999924	-0.14124	0.189319	0.603876	0.0195518	0.856519	0.979823	0.0187408	0.862411	0.954432	-0.0103545	0.923721	0.958025	-0.134155	0.212714	0.524812	0.372757	0.00032137	0.00114753
ENSG00000137825	ITPKA	-0.0681936	0.52544	0.862664	0.00280631	0.979177	0.998544	-0.0127679	0.911658	0.957591	0.11617	0.278309	0.378556	-0.0724006	0.500149	0.748048	-0.163778	0.125125	0.933369	-0.247921	0.0191544	0.204478	-0.0354057	0.741855	0.999977	-0.0524894	0.625181	0.988727	-0.0682209	0.527678	0.935276	0.0417073	0.697962	0.999994	0.01581	0.883091	0.998785	-0.0336415	0.7543	0.998651	-0.0377868	0.725164	0.953525	0.0457444	0.670346	0.871537	0.0348239	0.747374	0.894031	0.0953183	0.377024	0.805801	0.0233314	0.829169	0.977846	0.0478816	0.657765	0.876583	0.031277	0.772367	0.999918	-0.0606071	0.574844	0.961647	-0.129558	0.228954	0.999924	-0.0166992	0.877276	0.966104	-0.0800191	0.458632	0.8972	-0.115206	0.285143	0.682512	-0.0861697	0.424713	0.600433	0.0398328	0.712524	0.88007	0.116175	0.278286	0.374056
ENSG00000242767	ZBTB20-AS4	-0.124416	0.245371	0.735413	-0.361163	0.000506705	0.988997	-0.199353	0.0801484	0.252127	-0.202427	0.057113	0.103115	0.0816647	0.446774	0.71078	0.0861896	0.42191	0.999554	0.257436	0.0148706	0.176424	0.153616	0.150642	0.999977	-0.0313969	0.770224	0.991579	0.0496671	0.645846	0.952285	-0.179173	0.0929478	0.999994	-0.259844	0.0139282	0.998785	-0.19746	0.0636237	0.998651	-0.229117	0.0307926	0.783719	-0.283354	0.00712903	0.169904	-0.294318	0.0053791	0.156989	-0.350566	0.000812474	0.397941	-0.242	0.023112	0.834231	-0.286953	0.00671564	0.252514	-0.126643	0.239687	0.999918	0.0153343	0.887238	0.986872	-0.156558	0.145216	0.999924	-0.229343	0.0316021	0.40372	0.207626	0.05225	0.700945	-0.0516967	0.632405	0.864394	-0.212908	0.0464156	0.164687	-0.308686	0.00343194	0.116295	-0.241907	0.0223764	0.0457377
ENSG00000254811	RP11-680E19.1	0.0369923	0.730719	0.93001	0.148352	0.165304	0.988997	0.16007	0.161538	0.368365	-0.0836053	0.436011	0.539433	0.00337075	0.97499	0.989268	0.00612255	0.95459	0.999554	-0.355137	0.000637754	0.0249889	-0.138623	0.195131	0.999977	0.1081	0.313286	0.984053	-0.0761039	0.480976	0.926191	0.0171443	0.873303	0.999994	0.104438	0.330056	0.998785	0.00821034	0.939131	0.998651	0.0365257	0.733989	0.955238	0.0718511	0.503416	0.777876	-0.00823844	0.939276	0.978695	0.0494003	0.647622	0.916224	0.0801957	0.457637	0.909742	-0.00404344	0.970175	0.992625	0.131393	0.222372	0.999918	0.152354	0.156467	0.952817	0.0376031	0.72797	0.999924	0.0252412	0.815423	0.944766	-0.0203069	0.85104	0.978615	-0.119123	0.268971	0.672461	-0.138732	0.197378	0.371944	0.0388506	0.719314	0.883907	-0.0946495	0.377624	0.478726
ENSG00000226087	AC106869.2	-0.00892159	0.933869	0.984849	-0.0923265	0.389495	0.988997	-0.206057	0.0703056	0.235666	-0.0167845	0.875941	0.913525	0.0127831	0.905358	0.960533	0.0816616	0.446792	0.999554	0.139413	0.192574	0.592056	0.0268216	0.802972	0.999977	-0.0126668	0.906215	0.997029	-0.101404	0.347175	0.879787	-0.0149035	0.889751	0.999994	0.0318812	0.766779	0.998785	-0.031117	0.772216	0.998651	-0.0565838	0.598411	0.92842	-0.0386443	0.719183	0.893033	-0.00862298	0.936448	0.977559	-0.17552	0.1019	0.598065	-0.0565356	0.600844	0.944912	0.060653	0.574554	0.834814	-0.163129	0.128864	0.999918	-0.218699	0.0406488	0.952817	-0.045341	0.674872	0.999924	0.0780911	0.469563	0.794341	0.254863	0.0165587	0.649037	0.0469243	0.664191	0.87929	0.0166851	0.877379	0.929989	0.0448054	0.6785	0.862081	-0.00428711	0.968194	0.978161
ENSG00000251061	RP11-789C1.2	0.0294288	0.784265	0.942658	0.0717388	0.504085	0.989132	-0.0787131	0.493334	0.687075	-0.203774	0.0554456	0.100558	-0.0308978	0.773777	0.903086	-0.016686	0.876663	0.999554	0.20921	0.049113	0.327205	-0.10702	0.318173	0.999977	0.183835	0.0846166	0.984053	0.0165647	0.878257	0.990001	0.0288475	0.788426	0.999994	0.133457	0.212463	0.998785	0.183427	0.0853204	0.998651	0.196657	0.0647312	0.783719	0.234646	0.0268732	0.251066	0.128611	0.232402	0.541534	0.127758	0.235541	0.718857	0.286636	0.00677925	0.834231	0.225011	0.0350552	0.354746	0.140186	0.192676	0.999918	0.176824	0.0993427	0.952817	0.229916	0.0311682	0.999924	0.208306	0.0514675	0.446264	-0.00145983	0.98923	0.998418	-0.00160446	0.988163	0.995817	0.00554732	0.959091	0.978555	0.238823	0.0250353	0.223407	-0.203414	0.0558869	0.0996642
ENSG00000259207	ITGB3	-0.243982	0.0212158	0.5039	-0.0341164	0.750943	0.992086	-0.281154	0.0126487	0.102889	-0.0843407	0.431972	0.535742	-0.249096	0.0185737	0.140525	0.0685668	0.523171	0.999554	-0.0523827	0.625885	0.88526	0.0448712	0.676284	0.999977	0.135609	0.205116	0.984053	0.0837702	0.437771	0.90939	-0.0922506	0.389887	0.999994	-0.135524	0.205402	0.998785	-0.180964	0.0896738	0.998651	-0.143917	0.178454	0.813322	-0.0650667	0.544645	0.804593	-0.134356	0.212025	0.516374	-0.0943541	0.381891	0.808002	-0.0544907	0.614097	0.946871	0.0195542	0.856502	0.956638	-0.10533	0.328729	0.999918	-0.12298	0.253664	0.952817	-0.105941	0.325916	0.999924	0.00318416	0.976511	0.994025	-0.0203236	0.850919	0.978615	-0.261192	0.0139715	0.570258	-0.270021	0.0109511	0.0827989	0.00355775	0.973756	0.991071	-0.125466	0.24138	0.333698
ENSG00000255197	RP11-750H9.5	-0.0615579	0.566597	0.879813	0.0138651	0.897389	0.995122	-0.0992175	0.387449	0.601864	0.226349	0.0329291	0.0646402	-0.0612348	0.568639	0.791114	0.0793392	0.459865	0.999554	0.0585473	0.585758	0.870458	-0.0110598	0.918069	0.999977	-0.113462	0.28974	0.984053	0.179259	0.0946984	0.744881	-0.126607	0.237093	0.999994	-0.065499	0.54197	0.998785	-0.0619058	0.564402	0.998651	0.00732699	0.945669	0.991573	0.0447874	0.676854	0.875426	-0.109231	0.311029	0.618986	-0.13118	0.223127	0.710077	-0.0108965	0.919741	0.99058	0.0869309	0.420617	0.74472	-0.149358	0.16487	0.999918	-0.226348	0.0339576	0.952817	-0.0793473	0.462424	0.999924	0.026604	0.805649	0.942284	0.112722	0.295723	0.843841	-0.0705871	0.513425	0.810188	-0.10523	0.329191	0.512661	0.0552173	0.609374	0.825875	0.210314	0.0479024	0.0873801
ENSG00000158865	SLC5A11	0.0583894	0.586771	0.887485	-0.0473997	0.659145	0.989295	-0.118624	0.300948	0.523583	-0.226464	0.0328373	0.0644965	-0.005273	0.960885	0.98281	-0.0498199	0.642903	0.999554	0.164415	0.123643	0.497009	0.0970988	0.365349	0.999977	0.00222379	0.983499	0.999038	-0.162	0.131569	0.767265	-0.122596	0.2524	0.999994	-0.0724411	0.499908	0.998785	-0.0602139	0.575114	0.998651	-0.0345343	0.747993	0.955432	0.0614759	0.567115	0.817026	-0.134382	0.211936	0.516276	-0.0624707	0.56312	0.887952	0.0163718	0.879664	0.984552	0.0302999	0.779295	0.928371	-0.0133944	0.901426	0.999918	0.091269	0.397718	0.952817	-0.065947	0.541559	0.999924	0.0291097	0.787756	0.935345	0.0769861	0.475891	0.901547	0.0781298	0.469342	0.786686	-0.0704635	0.514165	0.675176	0.0557776	0.605742	0.823895	-0.203629	0.0556223	0.0992264
ENSG00000180066	C10orf91	0.202797	0.0566507	0.604187	0.0299501	0.780539	0.993513	0.166153	0.145987	0.347847	0.474387	2.64800025773226e-06	1.82250391539456e-05	0.191738	0.0718577	0.288457	0.0353257	0.742418	0.999554	0.0496729	0.643885	0.891329	0.0854857	0.425725	0.999977	-0.364211	0.000450288	0.7394	-0.0774093	0.473462	0.922207	0.00322406	0.976078	0.999994	-0.00530936	0.960616	0.998785	-0.0177427	0.86892	0.998651	0.0496261	0.644197	0.937896	0.0543429	0.613	0.842206	0.10086	0.349785	0.649499	0.0864286	0.423318	0.827479	0.0689346	0.523358	0.924987	0.0702563	0.515406	0.800614	-0.00556447	0.958964	0.999918	-0.0416802	0.699814	0.969654	0.0737273	0.494819	0.999924	0.0420355	0.697378	0.900494	-0.1174	0.276008	0.83648	0.00469876	0.965344	0.988513	0.0164253	0.879274	0.931048	0.0796686	0.460608	0.734193	0.471952	3.02728498358107e-06	1.8857991427661e-05
ENSG00000073670	ADAM11	0.0817907	0.446071	0.830043	0.100597	0.348245	0.988997	-0.122831	0.284006	0.50604	0.0485895	0.65114	0.734607	-0.0147969	0.890535	0.953699	-0.086122	0.422275	0.999554	-0.0453979	0.672699	0.902938	0.0117291	0.91313	0.999977	-0.0379862	0.723772	0.989404	0.0294794	0.785125	0.975146	0.0749945	0.484877	0.999994	-0.00239349	0.98224	0.998945	0.0296303	0.782824	0.998651	0.0477507	0.656779	0.940256	0.0830035	0.439333	0.736263	0.024199	0.822918	0.93098	0.138546	0.197984	0.690224	0.104655	0.331855	0.884374	0.00580171	0.957216	0.988436	0.138288	0.198832	0.999918	0.180019	0.0932845	0.952817	0.0566355	0.6002	0.999924	-0.0406785	0.706696	0.904222	-0.102483	0.342045	0.860114	-0.117226	0.276724	0.678473	-0.0204097	0.850295	0.913002	0.0214815	0.842532	0.942053	0.0386003	0.71949	0.789833
ENSG00000178342	KCNG2	0.039262	0.714886	0.924484	-0.135844	0.204325	0.988997	-0.226361	0.0462793	0.190834	0.179585	0.0921867	0.153714	-0.204237	0.0548814	0.249406	0.132523	0.215712	0.992757	-0.127063	0.235393	0.63779	0.12843	0.230353	0.999977	-0.0728824	0.497293	0.984053	-0.0346679	0.748468	0.969188	-0.00347779	0.974196	0.999994	-0.01829	0.864914	0.998785	-0.0594501	0.579981	0.998651	0.106663	0.319798	0.856652	0.083255	0.437943	0.735668	-0.0315866	0.770176	0.906126	0.0333079	0.758027	0.947305	0.115656	0.283253	0.871284	0.0244744	0.820936	0.942522	0.119767	0.266372	0.999918	0.00990213	0.927044	0.994436	0.0159448	0.88278	0.999924	-0.0356547	0.741556	0.916419	-0.0440268	0.683788	0.94575	-0.231174	0.0302318	0.570258	-0.311642	0.00312016	0.0535556	0.0480909	0.656363	0.851751	0.171889	0.107249	0.172405
ENSG00000260290	CTD-2033A16.2	0.274825	0.00914912	0.394629	0.0568383	0.596764	0.989132	0.0409182	0.72207	0.846245	0.0563293	0.600061	0.690052	-0.182181	0.0875009	0.317597	0.092045	0.390948	0.999554	-0.00735336	0.945474	0.986198	0.103567	0.334126	0.999977	-0.0278786	0.795374	0.991579	-0.108358	0.314936	0.866398	0.0139342	0.896881	0.999994	-0.00801803	0.940554	0.998785	-0.100239	0.349974	0.998651	-0.0507279	0.636852	0.935951	0.00641594	0.952416	0.984547	-0.126865	0.238857	0.548512	-0.115517	0.283834	0.752141	-0.102064	0.344033	0.885664	-0.0472465	0.662025	0.87852	0.164542	0.125539	0.999918	0.096224	0.372486	0.952817	-0.000506333	0.996264	0.999924	-0.0374706	0.728891	0.912393	0.0572019	0.596554	0.927735	-0.132174	0.219609	0.643184	-0.193874	0.0703102	0.206126	-0.0261995	0.808547	0.92549	0.0606424	0.572392	0.665266
ENSG00000239389	PCDHA13	-0.0306241	0.775729	0.941426	0.0250764	0.815557	0.994393	-0.0890949	0.437923	0.642117	-0.172148	0.106711	0.173727	0.0764165	0.476612	0.732023	-0.0795541	0.458646	0.999554	-0.0228228	0.831878	0.956684	0.0212032	0.843652	0.999977	-0.105863	0.323461	0.984053	0.18274	0.0883577	0.743422	-0.167383	0.116916	0.999994	0.157189	0.14126	0.998785	-0.0424291	0.692995	0.998651	-0.140744	0.18832	0.815864	-0.0886448	0.408759	0.714736	0.00450655	0.966761	0.987987	-0.0621364	0.565215	0.888946	0.00226485	0.983292	0.998173	0.0498741	0.64447	0.870179	-0.0177581	0.86956	0.999918	-0.0092355	0.931944	0.994523	-0.121762	0.25843	0.999924	0.0297497	0.783203	0.933455	0.135632	0.207677	0.801382	-0.00549855	0.95945	0.987158	-0.0855801	0.4279	0.60346	0.00496926	0.963351	0.987656	-0.14869	0.164331	0.244255
ENSG00000229122	AGBL5-IT1	-0.232563	0.0282973	0.534259	-0.187216	0.0789535	0.988997	-0.245478	0.0302911	0.154358	-0.0763671	0.476898	0.578648	-0.181701	0.0883537	0.319202	0.20918	0.0491461	0.821781	0.0979944	0.360922	0.750813	0.0908317	0.39725	0.999977	0.0603108	0.574498	0.986599	-0.00995554	0.926652	0.994036	-0.0310667	0.772575	0.999994	-0.0211112	0.844321	0.998785	-0.0486279	0.650882	0.998651	0.00562933	0.958245	0.993572	0.0164386	0.878478	0.957505	-0.111326	0.301784	0.611025	-0.125793	0.242882	0.721868	-0.0473429	0.661378	0.953769	0.0321825	0.765963	0.922526	-0.0548325	0.611873	0.999918	-0.205281	0.0550277	0.952817	-0.0897011	0.405908	0.999924	0.0487157	0.652186	0.880693	0.0860999	0.42509	0.886362	-0.0902832	0.402856	0.749045	-0.235106	0.0274566	0.123784	0.0284596	0.792388	0.917037	-0.0937899	0.381992	0.483232
ENSG00000215478	CES5AP1	-0.11898	0.266768	0.748818	-0.0217305	0.839815	0.994968	-0.0634199	0.581207	0.752027	-0.395015	0.00012767	0.00053826	-0.0744706	0.487942	0.739763	-0.13757	0.198579	0.985458	0.0763392	0.477059	0.819469	-0.126746	0.236573	0.999977	0.139188	0.193299	0.984053	-0.0122583	0.909751	0.993354	-0.0238106	0.824715	0.999994	0.0422882	0.693963	0.998785	0.00494659	0.963305	0.998651	0.0980574	0.360612	0.87215	-0.0646304	0.547353	0.80549	-0.0858184	0.426611	0.706682	-0.0906575	0.4009	0.817036	0.0677862	0.530317	0.926941	-0.0345124	0.749559	0.916186	-0.0099483	0.926705	0.999918	0.0568442	0.598855	0.963255	0.0966502	0.370362	0.999924	0.0101617	0.925137	0.980755	0.125418	0.244298	0.822043	-0.00824702	0.939213	0.980505	-0.0726632	0.501084	0.665022	-0.0217729	0.840424	0.940859	-0.411956	6.04408839945947e-05	0.000264967
ENSG00000270195	RP11-572O17.1	-0.0429999	0.689075	0.91874	-0.0115297	0.914601	0.995455	0.0757827	0.509614	0.699608	-0.0709879	0.50857	0.608471	0.0633498	0.555335	0.782758	-0.00885529	0.934359	0.999554	-0.0869759	0.417672	0.786807	0.00175405	0.986984	0.999977	-0.121449	0.256897	0.984053	0.183365	0.0872561	0.742158	-0.0463255	0.666405	0.999994	-0.0331821	0.757551	0.998785	0.0490029	0.648368	0.998651	-0.0351529	0.743634	0.955432	0.0253079	0.813885	0.932318	-0.112989	0.294577	0.603554	-0.0853714	0.429032	0.831294	-0.148417	0.16758	0.838677	-0.0375684	0.728211	0.906393	-0.0313251	0.772027	0.999918	0.0678325	0.530036	0.959664	-0.034596	0.748972	0.999924	0.041496	0.701077	0.902637	0.133139	0.216232	0.806114	0.0694082	0.520501	0.812969	0.0364931	0.7357	0.838279	-0.00872903	0.935668	0.977975	-0.0605044	0.573268	0.66615
ENSG00000214832	UPF3AP2	-0.100965	0.346476	0.790202	-0.169801	0.111648	0.988997	-0.00664982	0.953922	0.978613	0.0939508	0.381172	0.486204	-0.0388244	0.71793	0.873493	0.0397633	0.711405	0.999554	0.194178	0.0682473	0.379901	0.174662	0.101614	0.999977	-0.0406676	0.705141	0.989404	-0.145776	0.175353	0.796281	-0.186614	0.0799382	0.999994	-0.174592	0.101754	0.998785	-0.150653	0.158771	0.998651	-0.122143	0.254169	0.836348	-0.226194	0.0330516	0.273803	-0.162466	0.130448	0.412915	-0.269086	0.0112414	0.478955	-0.196606	0.0663698	0.834231	-0.277382	0.00888564	0.267	-0.199448	0.0624622	0.999918	-0.161407	0.133007	0.952817	-0.19602	0.0671991	0.999924	-0.265431	0.0124416	0.346319	0.138118	0.199388	0.79639	0.10893	0.312375	0.697187	-0.0100359	0.926061	0.959448	-0.289399	0.00624241	0.144715	0.0992907	0.354573	0.455358
ENSG00000260588	RP11-930P14.2	-0.0710987	0.507907	0.857405	-0.125629	0.240761	0.988997	-0.282169	0.0123181	0.101707	-0.0249167	0.816712	0.868205	-0.237796	0.0248362	0.163453	0.168566	0.114315	0.927582	0.00114146	0.99153	0.998043	-0.10147	0.344058	0.999977	0.00401889	0.970183	0.998399	0.197855	0.0646284	0.728549	0.0269842	0.801802	0.999994	0.106255	0.321661	0.998785	-0.00136754	0.989852	0.999134	0.112702	0.293005	0.848542	0.151239	0.157136	0.479098	0.119945	0.265659	0.576481	0.144934	0.177889	0.673354	0.162979	0.129221	0.834231	0.19643	0.0666172	0.413284	0.060017	0.57858	0.999918	0.0530844	0.623283	0.963402	0.179198	0.0948113	0.999924	0.190165	0.0759581	0.481362	-0.128602	0.232435	0.813506	-0.13493	0.210061	0.637383	-0.163374	0.128284	0.288579	0.206659	0.0533817	0.29367	-0.0188633	0.860722	0.900451
ENSG00000250746	RP11-39C10.1	0.0203832	0.849626	0.961865	0.0501405	0.640764	0.989132	-0.103997	0.364879	0.583407	0.299648	0.00433397	0.0113797	-0.277536	0.00845855	0.0939107	0.145419	0.173915	0.973031	-0.00292851	0.978271	0.995167	0.0649451	0.545399	0.999977	-0.0605235	0.573147	0.986599	0.0122541	0.909781	0.993354	0.0556565	0.604429	0.999994	-0.0531792	0.620636	0.998785	0.0138775	0.897298	0.998651	0.119434	0.264933	0.841795	0.219571	0.038692	0.288954	0.0543756	0.614847	0.827971	0.032075	0.766723	0.94963	0.0603758	0.576307	0.939677	0.122698	0.25476	0.618168	0.135191	0.209173	0.999918	-0.00892942	0.934194	0.994544	0.140186	0.192678	0.999924	0.171075	0.111013	0.524182	-0.105324	0.328757	0.855792	-0.12648	0.240297	0.656358	-0.0259986	0.809988	0.886559	0.187126	0.0808529	0.34657	0.288785	0.00605824	0.0148239
ENSG00000255624	RP11-564D11.3	-0.233899	0.0273765	0.528811	0.000375093	0.997217	0.999754	-0.100764	0.380055	0.595662	-0.00142107	0.989455	0.993442	-0.169911	0.111413	0.359221	0.150548	0.159064	0.963262	0.112005	0.296021	0.699251	-0.151914	0.155272	0.999977	-0.0613556	0.567875	0.986599	0.249817	0.0189085	0.624956	-0.134681	0.208262	0.999994	0.04108	0.70229	0.998785	0.130411	0.22318	0.998651	-0.0529278	0.62229	0.933711	0.0203075	0.850177	0.945975	-0.0527365	0.625565	0.83272	-0.143447	0.182427	0.67754	-0.0517085	0.632328	0.949262	-0.00609162	0.955081	0.988086	-0.123776	0.250579	0.999918	-0.0941262	0.383047	0.952817	-0.0588808	0.585804	0.999924	0.00960285	0.929243	0.982186	0.203161	0.0576412	0.702372	-0.157948	0.141633	0.59823	-0.276619	0.00908263	0.0765074	-0.0100208	0.926172	0.974055	-0.00681465	0.949463	0.965095
ENSG00000199667	Y_RNA	-0.0900099	0.401552	0.809272	-0.165218	0.121795	0.988997	0.0470581	0.68245	0.82133	0.116721	0.276021	0.376139	-0.0790809	0.461331	0.72073	0.121764	0.255657	0.999554	0.0819661	0.445093	0.800606	-0.0898791	0.40224	0.999977	-0.0168685	0.875325	0.996411	0.00146753	0.989173	0.999228	-0.0934284	0.383837	0.999994	-0.0113848	0.915671	0.998785	-0.0885602	0.409208	0.998651	-0.00476523	0.964649	0.994711	-0.0486607	0.650662	0.863283	-0.0993499	0.357082	0.654692	-0.0395928	0.714181	0.935957	-0.0304745	0.778055	0.971801	0.055865	0.605177	0.852439	-0.0873842	0.418189	0.999918	-0.1242	0.248949	0.952817	0.0051965	0.961676	0.999924	0.0837187	0.438053	0.775143	-0.024232	0.82268	0.975198	-0.050996	0.637032	0.866847	-0.0233819	0.828805	0.899157	0.0372949	0.730114	0.888302	0.0782168	0.466258	0.566678
ENSG00000280162	RP11-314N13.9	-0.156186	0.143848	0.681765	-0.14846	0.164991	0.988997	-0.316143	0.00480652	0.0647582	0.111639	0.29761	0.398949	-0.0589562	0.583138	0.800368	0.09624	0.369625	0.999554	0.0717914	0.503771	0.831646	0.0326794	0.761113	0.999977	-0.158076	0.139	0.984053	0.0159774	0.882542	0.990126	0.0631342	0.556684	0.999994	0.0925355	0.388418	0.998785	0.135452	0.205645	0.998651	0.224369	0.0345324	0.783719	0.203321	0.0560017	0.324246	0.0181488	0.866717	0.949357	0.00453548	0.966548	0.993184	0.152476	0.15613	0.834231	0.211924	0.0474595	0.383601	0.0405044	0.707894	0.999918	-0.0533646	0.621449	0.963402	0.0862235	0.424423	0.999924	0.18106	0.0913741	0.498835	0.158747	0.139602	0.764739	-0.0610083	0.57231	0.840073	-0.0912248	0.397947	0.576419	0.219331	0.0400572	0.263756	0.0867845	0.418701	0.519655
ENSG00000143867	OSR1	0.29379	0.00520003	0.316953	0.0587828	0.584248	0.989132	0.245695	0.0301404	0.154003	0.16633	0.119271	0.190639	0.285713	0.00664504	0.0832872	0.105761	0.323931	0.999554	0.0946737	0.377502	0.761844	0.0910168	0.396285	0.999977	-0.129904	0.225	0.984053	-0.289655	0.0061947	0.605569	0.0771909	0.472143	0.999994	-0.0598028	0.577732	0.998785	-0.0605397	0.573044	0.998651	-0.0283632	0.791897	0.961462	0.00667858	0.950471	0.983632	0.0808792	0.453801	0.725047	0.0763793	0.479386	0.856314	-0.0292031	0.787091	0.973503	0.0496355	0.646056	0.870932	0.0413266	0.70224	0.999918	0.0174874	0.871532	0.986872	-0.0534827	0.620676	0.999924	0.016833	0.876301	0.965643	-0.158433	0.140396	0.764887	-0.00514992	0.962019	0.987976	0.125165	0.24526	0.4252	0.017324	0.872722	0.95417	0.194509	0.0677682	0.117284
ENSG00000261349	RP3-465N24.5	-0.00780262	0.942148	0.986787	0.00826212	0.938748	0.996021	0.0703546	0.540483	0.72238	-0.0816531	0.446839	0.549877	-0.210585	0.0476087	0.23116	-0.0424124	0.693109	0.999554	-0.00629089	0.953343	0.987862	-0.0363342	0.735331	0.999977	0.0096059	0.928809	0.997945	0.069636	0.51913	0.934267	0.106567	0.320237	0.999994	0.0284242	0.791459	0.998785	-0.00777436	0.942357	0.998651	0.0715377	0.505284	0.907909	-0.0153444	0.886511	0.960714	0.0558736	0.605121	0.822758	0.0747243	0.488987	0.860135	0.0505687	0.639861	0.9514	0.0179003	0.868525	0.961239	0.11965	0.266842	0.999918	0.0408432	0.705563	0.970132	0.00828544	0.93893	0.999924	-0.0201612	0.852097	0.957119	-0.068931	0.52338	0.911418	0.0109126	0.919623	0.97373	-0.111474	0.301139	0.485547	0.00522582	0.96146	0.987566	-0.0594561	0.579942	0.672029
ENSG00000225051	HMGB3P22	-0.0693759	0.518268	0.861633	-0.040621	0.705463	0.991084	-0.0192961	0.866833	0.933167	0.319083	0.00230554	0.00662282	-0.0749321	0.485242	0.738061	-0.0732186	0.495306	0.999554	-0.0758815	0.479713	0.819891	0.101079	0.34593	0.999977	0.0155369	0.885097	0.996716	-0.117021	0.27757	0.853274	0.114125	0.286912	0.999994	0.0113278	0.916091	0.998785	-0.0607633	0.571625	0.998651	0.0494929	0.645088	0.937896	-0.0752291	0.483508	0.76635	0.0847415	0.432458	0.709654	0.031317	0.772084	0.9508	-0.0044375	0.96727	0.997127	-0.0762289	0.480254	0.779975	0.148322	0.167854	0.999918	0.101713	0.345704	0.952817	0.054997	0.610804	0.999924	-0.100116	0.353367	0.721931	-0.0745551	0.489974	0.905235	-0.0575272	0.594464	0.850005	0.0430656	0.690336	0.807076	-0.0995464	0.356127	0.655367	0.327144	0.00175267	0.00502981
ENSG00000259881	RP11-830F9.5	-0.0810092	0.450443	0.832171	-0.112484	0.293948	0.988997	-0.221497	0.0513063	0.200015	-0.28676	0.00643958	0.0159845	-0.0288871	0.788142	0.910196	0.099631	0.352918	0.999554	-0.099701	0.352578	0.744897	0.0930918	0.38556	0.999977	-0.112081	0.29569	0.984053	-0.0739289	0.493637	0.928473	-0.0293447	0.784867	0.999994	-0.0189371	0.860182	0.998785	0.00880876	0.934704	0.998651	0.101923	0.341898	0.863304	0.0535384	0.618274	0.84508	-0.0689749	0.523115	0.770648	-0.0095727	0.929465	0.985843	0.115811	0.282603	0.870929	0.0158516	0.88346	0.967291	0.0289257	0.789066	0.999918	0.101298	0.347686	0.952817	0.0924519	0.391604	0.999924	-0.0664179	0.53867	0.832257	0.0273109	0.800591	0.972078	-0.146532	0.173101	0.615016	-0.114264	0.289128	0.473147	0.0147449	0.891545	0.960862	-0.340623	0.00108976	0.00333435
ENSG00000236324	RP3-403L10.3	-0.00525003	0.961056	0.990757	-0.0507098	0.636973	0.989132	-0.259308	0.0218748	0.132551	0.254806	0.0159625	0.0349743	-0.350576	0.000756779	0.0284951	0.161796	0.129823	0.937829	-0.0408315	0.704007	0.91376	-0.204321	0.0547784	0.999977	-0.157297	0.140982	0.984053	0.0298094	0.782779	0.975146	0.0632175	0.556162	0.999994	0.134128	0.210152	0.998785	0.0320735	0.765413	0.998651	0.23091	0.0294718	0.783719	0.262146	0.0130764	0.200536	0.128572	0.232545	0.541685	0.188537	0.0785503	0.576879	0.276041	0.00923428	0.834231	0.294502	0.00534901	0.246788	0.14841	0.167599	0.999918	-0.0147329	0.891633	0.986872	0.138489	0.198174	0.999924	0.235868	0.0269449	0.396806	-0.11066	0.304707	0.8462	-0.212324	0.0470332	0.570258	-0.171914	0.109247	0.263381	0.312705	0.00301443	0.111959	0.25468	0.0160165	0.0342769
ENSG00000233509	ZNF197-AS1	-0.238766	0.024236	0.515596	-0.0464129	0.665813	0.990089	-0.0672871	0.558324	0.735686	0.00971734	0.927986	0.950649	-0.0847071	0.429967	0.698137	0.0301365	0.779207	0.999554	-0.0459335	0.669062	0.901003	-0.0553904	0.606161	0.999977	0.0459489	0.668957	0.988727	0.21792	0.0413883	0.69242	-0.0025377	0.98117	0.999994	-0.0266438	0.804252	0.998785	0.06594	0.539247	0.998651	-0.0263746	0.806191	0.965221	-0.0653918	0.542633	0.803045	0.0372951	0.730112	0.886791	-0.00257501	0.981004	0.994918	0.0430203	0.690645	0.958376	0.0815995	0.449776	0.761436	-0.0141913	0.895594	0.999918	-0.121231	0.26053	0.952817	-0.0754497	0.484766	0.999924	-0.00808375	0.940414	0.985527	0.0504122	0.640898	0.936216	-0.0922506	0.39264	0.742547	-0.1114	0.301464	0.48577	-0.00606204	0.955298	0.985537	0.0383064	0.721538	0.79158
ENSG00000128482	RNF112	-0.0936509	0.3827	0.802974	0.0879295	0.412565	0.988997	-0.0247349	0.8298	0.912999	-0.383445	0.000207989	0.000817573	0.101196	0.345367	0.630089	0.0214226	0.842055	0.999554	-0.157322	0.140918	0.521897	0.00887468	0.934216	0.999977	0.102446	0.339411	0.984053	-0.0337725	0.754757	0.969188	-0.130054	0.224462	0.999994	-0.263102	0.0127361	0.998785	-0.0779852	0.467582	0.998651	-0.0661116	0.53819	0.916307	-0.0450449	0.675101	0.87486	-0.192343	0.0725997	0.321161	-0.0180328	0.867561	0.971559	-0.0700164	0.516845	0.921938	-0.134683	0.210904	0.577505	-0.156997	0.144077	0.999918	0.010366	0.923637	0.993324	-0.116219	0.280898	0.999924	-0.0676841	0.530938	0.827841	-0.148412	0.167594	0.781432	-0.237569	0.025831	0.570258	-0.244046	0.0219411	0.111725	-0.111247	0.302132	0.611562	-0.362675	0.000477949	0.00161984
ENSG00000175886	RPL7AP66	0.0434995	0.685651	0.917373	0.08612	0.422286	0.98901	-0.258578	0.0222628	0.133293	-0.0448549	0.676394	0.755885	-0.101498	0.343924	0.62968	-0.0917041	0.392713	0.999554	0.145114	0.17483	0.569046	0.0244954	0.819758	0.999977	0.0282984	0.792361	0.991579	-0.0501793	0.642443	0.952214	0.0542409	0.613667	0.999994	0.0948047	0.376839	0.998785	0.0746064	0.487146	0.998651	0.0462005	0.667252	0.941745	0.218261	0.0398976	0.291439	0.123634	0.251127	0.561923	0.11909	0.269103	0.742723	0.128989	0.231022	0.855309	0.154815	0.149804	0.516383	0.0826593	0.443892	0.999918	-0.0743087	0.491414	0.956313	0.0424535	0.694517	0.999924	0.187074	0.0809391	0.488099	-0.0258863	0.810793	0.973886	-0.0338486	0.754222	0.916394	-0.0330651	0.759737	0.853929	0.217811	0.0414921	0.265576	0.00616722	0.954259	0.968361
ENSG00000251287	ALG1L2	-0.0137873	0.897962	0.974064	-0.14536	0.174092	0.988997	-0.118953	0.299601	0.522244	0.32505	0.00188343	0.00555682	-0.0919918	0.391223	0.668358	0.227419	0.0320883	0.821712	0.0725843	0.499059	0.829611	0.15942	0.135629	0.999977	-0.0563502	0.599925	0.988727	-0.166969	0.119982	0.765417	-0.00318637	0.976358	0.999994	-0.0252971	0.813963	0.998785	-0.0286487	0.78985	0.998651	0.0577092	0.591144	0.926885	0.0968039	0.366814	0.680991	-0.0500091	0.643573	0.842913	-0.0662649	0.539608	0.880486	-0.00647918	0.952226	0.994898	0.00103745	0.992346	0.998313	0.0615896	0.568649	0.999918	-0.0919244	0.394323	0.952817	-0.0465243	0.666884	0.999924	-0.0322432	0.765534	0.926838	0.0242559	0.822508	0.975161	-0.155741	0.147353	0.603457	-0.224166	0.0357648	0.142394	0.0268903	0.803599	0.923025	0.299963	0.00429126	0.0109956
ENSG00000206612	SNORA2A	0.0221372	0.836858	0.959158	-0.0575902	0.59191	0.989132	-0.0937488	0.414272	0.623936	-0.005464	0.95947	0.972748	-0.200216	0.0599407	0.261512	0.0629914	0.557579	0.999554	0.214853	0.0431819	0.308295	-0.0348733	0.745604	0.999977	-0.0494994	0.645044	0.988727	0.0297343	0.783313	0.975146	-0.125732	0.240375	0.999994	-0.117028	0.274751	0.998785	-0.0776648	0.46942	0.998651	-0.0270904	0.801038	0.964286	0.120416	0.260997	0.595036	-0.263423	0.013147	0.177791	-0.164469	0.125708	0.626915	-0.0765372	0.478475	0.913117	0.0697698	0.518326	0.802462	0.00595199	0.956109	0.999918	0.152966	0.154789	0.952817	-0.0552599	0.609097	0.999924	0.0352192	0.744604	0.917568	0.128143	0.234119	0.81388	-0.110594	0.304993	0.693063	-0.0272297	0.801171	0.880989	0.0759527	0.481851	0.748366	-0.0131879	0.902375	0.931106
ENSG00000231105	RP5-1071N3.1	-0.0442314	0.680646	0.914975	-0.0689755	0.520691	0.989132	-0.184468	0.105926	0.292293	0.172062	0.10689	0.174005	-0.125508	0.241221	0.530105	0.112312	0.294687	0.999554	-0.198768	0.0618539	0.363292	-0.14569	0.173106	0.999977	-0.24546	0.0204208	0.984053	0.0914677	0.396687	0.896142	0.0647459	0.546636	0.999994	0.0697827	0.515811	0.998785	0.0539418	0.615627	0.998651	0.17382	0.1033	0.786587	0.116485	0.276998	0.608385	0.0557798	0.605728	0.822758	0.0710896	0.510424	0.868947	0.121863	0.258035	0.86199	0.108224	0.315539	0.671638	0.0758447	0.482476	0.999918	-0.0121174	0.910784	0.990205	0.075191	0.486269	0.999924	0.095188	0.377679	0.738189	0.00778933	0.942581	0.991665	-0.045612	0.673039	0.882889	-0.112434	0.296968	0.481322	0.127014	0.238301	0.552465	0.147202	0.168643	0.249558
ENSG00000270482	RP11-131L12.2	0.0666147	0.535095	0.866196	0.0480344	0.65487	0.989132	0.0267484	0.816179	0.904662	0.00872574	0.935318	0.956417	0.118993	0.266715	0.556028	-0.039385	0.714031	0.999554	0.078557	0.464315	0.812651	-0.102456	0.339365	0.999977	0.0528518	0.622791	0.988727	0.0561125	0.603576	0.947416	-0.0892903	0.405342	0.999994	-0.0133907	0.900882	0.998785	0.147006	0.169215	0.998651	0.0627948	0.558812	0.919946	0.199011	0.0615295	0.335405	0.108027	0.316428	0.622799	0.0529263	0.62432	0.908364	0.0275701	0.798738	0.975765	0.0728464	0.500002	0.791769	-0.0808976	0.453697	0.999918	0.0205238	0.849468	0.985308	0.123485	0.251702	0.999924	0.172379	0.108278	0.518794	-0.0355447	0.742326	0.958949	0.0758807	0.482268	0.7933	0.150054	0.16289	0.332101	0.138965	0.19662	0.50579	0.048767	0.649949	0.732231
ENSG00000236018	RP4-814D15.1	-0.0631067	0.556856	0.875068	-0.145763	0.172889	0.988997	-0.0893589	0.436561	0.640969	0.323617	0.00197786	0.00580331	-0.287657	0.00626813	0.0811541	0.19435	0.0679982	0.852785	-0.0869761	0.417671	0.786807	0.0039968	0.970347	0.999977	-0.0634634	0.554624	0.986513	-0.0254028	0.814263	0.97962	-0.00519796	0.961442	0.999994	0.0282638	0.79261	0.998785	0.0340292	0.751559	0.998651	0.203778	0.05544	0.783719	0.15721	0.141205	0.45858	0.0422856	0.695666	0.871111	0.0478676	0.657859	0.919637	0.144288	0.179849	0.840813	0.138549	0.197976	0.56682	-0.00521618	0.961531	0.999918	-0.157035	0.143978	0.952817	0.0279007	0.796377	0.999924	0.0818974	0.448118	0.780605	-0.036887	0.732954	0.956282	-0.127154	0.237779	0.65502	-0.124062	0.249479	0.429579	0.140516	0.19162	0.498703	0.290203	0.00580321	0.014267
ENSG00000277130	RP11-530C5.4	-0.0856819	0.424659	0.821117	-0.123995	0.246986	0.988997	-0.0327911	0.775641	0.879266	0.191952	0.0715346	0.124433	-0.184815	0.0829416	0.308598	0.132696	0.215108	0.992633	0.0762962	0.477308	0.819504	-0.138615	0.195157	0.999977	-0.017722	0.869071	0.996411	0.193625	0.0706783	0.733887	-0.162714	0.127631	0.999994	0.0344838	0.74835	0.998785	-0.0640551	0.550931	0.998651	-0.10367	0.333644	0.862122	0.00447282	0.966817	0.98956	-0.000662318	0.995114	0.998088	0.0259215	0.81054	0.959445	0.0136471	0.899576	0.987213	0.0724417	0.502393	0.793201	0.0118181	0.912979	0.999918	0.0289755	0.788712	0.979651	0.0154345	0.886506	0.999924	-0.0172265	0.873432	0.964168	-0.038342	0.722839	0.952691	-0.0215382	0.842122	0.947514	-0.104175	0.334093	0.517545	0.0400947	0.710718	0.878666	0.196518	0.0649236	0.113132
ENSG00000224831	RP11-651P23.4	-0.0273053	0.799493	0.946957	-0.0198188	0.853743	0.994968	-0.0486585	0.672257	0.815282	0.114902	0.283625	0.384136	0.000435729	0.996767	0.999093	0.207417	0.0511314	0.825616	-0.060863	0.570993	0.864409	0.113663	0.288882	0.999977	-0.118186	0.269995	0.984053	0.00302073	0.977716	0.998239	0.0113369	0.916024	0.999994	0.0446131	0.678042	0.998785	-0.0908233	0.397294	0.998651	-0.120613	0.26021	0.839107	-0.166188	0.119591	0.429967	-0.0883529	0.413029	0.69611	-0.0518011	0.631717	0.910706	-0.125529	0.243878	0.858925	-0.0583702	0.589064	0.843249	-0.0551141	0.610044	0.999918	-0.109221	0.311076	0.952817	-0.0530178	0.62372	0.999924	-0.0351255	0.74526	0.91817	0.0406371	0.706981	0.95005	-0.0473184	0.661542	0.878753	-0.0818873	0.448174	0.621077	-0.0815087	0.450283	0.727883	0.0589168	0.58339	0.674822
ENSG00000229981	LINC01435	-0.070445	0.511826	0.859086	-0.0705632	0.511116	0.989132	-0.141011	0.21816	0.435566	-0.256598	0.0152113	0.033526	-0.0685205	0.523452	0.763867	-0.122885	0.251273	0.999554	0.0223332	0.835433	0.958134	0.00803857	0.940402	0.999977	0.025266	0.814188	0.99313	-0.054222	0.615848	0.94931	-0.0859567	0.42317	0.999994	-0.103682	0.333584	0.998785	-0.0110128	0.918416	0.998651	0.0557863	0.603585	0.929549	-0.0187925	0.861239	0.951061	-0.179295	0.0946308	0.36007	-0.152071	0.157247	0.656351	0.0612911	0.570528	0.938321	-0.0718682	0.505792	0.795487	-0.0220966	0.838083	0.999918	0.128872	0.231449	0.952817	0.00215906	0.984072	0.999924	-0.0749492	0.487676	0.804327	0.154596	0.150388	0.766666	-0.0453506	0.674807	0.883324	-0.13452	0.211464	0.388712	-0.0634004	0.557314	0.798147	-0.248567	0.0188332	0.0394684
ENSG00000273096	RP3-508I15.20	-0.0844436	0.431408	0.822317	-0.190011	0.0745041	0.988997	-0.154013	0.178209	0.388269	0.116182	0.278259	0.37852	-0.305049	0.00365185	0.0621213	0.28462	0.00686552	0.821712	0.00166167	0.98767	0.99696	0.079604	0.458363	0.999977	-0.18097	0.0896624	0.984053	-0.0722419	0.503576	0.930497	-0.00526321	0.960958	0.999994	-0.0612733	0.568396	0.998785	-0.0879255	0.412587	0.998651	0.12721	0.234846	0.8274	0.0456272	0.671141	0.872136	-0.0776558	0.47205	0.737003	-0.00529867	0.960923	0.992418	0.043259	0.689016	0.95832	-0.0174347	0.871916	0.962603	0.0333035	0.758057	0.999918	-0.0491742	0.649128	0.964553	0.0545441	0.613749	0.999924	0.0268263	0.804057	0.941933	-0.0612794	0.570602	0.920433	-0.212489	0.0468583	0.570258	-0.269113	0.0112331	0.0835319	0.0240717	0.823835	0.932994	0.0957721	0.371967	0.472735
ENSG00000243517	RP11-627K11.1	-0.00791856	0.94129	0.986493	-0.031576	0.768949	0.992449	0.161455	0.157892	0.363759	0.256615	0.0152043	0.0335177	-0.19906	0.061464	0.265205	0.0513096	0.632988	0.999554	-0.200236	0.0599151	0.35812	-0.00306262	0.977276	0.999977	0.0258096	0.810264	0.992659	0.0518619	0.631317	0.950405	0.0990216	0.355885	0.999994	0.0857273	0.424413	0.998785	0.0149496	0.889412	0.998651	0.107504	0.315975	0.85508	0.141116	0.187143	0.515981	0.124311	0.24852	0.55929	0.16257	0.130199	0.631749	0.102116	0.343784	0.885664	0.124685	0.247088	0.611976	0.147242	0.171005	0.999918	-0.00567998	0.958113	0.996689	0.18227	0.089193	0.999924	0.15509	0.149073	0.561746	-0.144407	0.179488	0.788292	-0.146747	0.172466	0.614901	-0.103507	0.337217	0.520636	0.171827	0.109429	0.389993	0.263891	0.0124609	0.0275313
ENSG00000223694	ADH5P3	0.0831238	0.438668	0.826915	0.129327	0.227086	0.988997	-0.0908323	0.429005	0.634707	-0.289594	0.0059115	0.0148778	0.0113175	0.916167	0.965081	0.0105606	0.921755	0.999554	0.11464	0.284728	0.687409	0.0242031	0.821873	0.999977	-0.00178086	0.986785	0.999101	0.0258432	0.811103	0.979615	-0.0296281	0.78284	0.999994	0.0372636	0.728821	0.998785	0.0274909	0.798159	0.998651	0.0893673	0.404935	0.882762	-0.07455	0.487477	0.767783	-0.163948	0.126928	0.407479	-0.139091	0.196209	0.688185	-0.0214275	0.842922	0.980278	-0.0641528	0.552637	0.823355	-0.160851	0.134365	0.999918	-0.0888727	0.410275	0.952834	-0.00611721	0.954892	0.999924	-0.03772	0.727157	0.911833	0.213869	0.0454144	0.692193	0.0528015	0.625138	0.861577	-0.182498	0.0887871	0.233994	-0.061672	0.568131	0.803569	-0.298135	0.00454435	0.0115473
ENSG00000241429	EEF1A1P25	-0.0290023	0.787317	0.943656	-0.0975781	0.362976	0.988997	-0.265283	0.0189092	0.123975	0.249607	0.0183257	0.0393362	-0.304933	0.00366547	0.0622562	0.188141	0.077458	0.860869	-0.0990672	0.355663	0.746335	0.00774105	0.942604	0.999977	-0.159059	0.136529	0.984053	-0.10681	0.321941	0.869231	0.0234856	0.82707	0.999994	0.00993606	0.926369	0.998785	-0.0104179	0.922809	0.998651	0.146652	0.170256	0.808201	0.163696	0.125317	0.437329	-0.028915	0.789143	0.913989	0.0336485	0.755629	0.946564	0.091651	0.395737	0.896114	0.122428	0.255818	0.619405	0.0426731	0.693016	0.999918	-0.0520721	0.629932	0.963402	0.0494741	0.64713	0.999924	0.123753	0.250666	0.652165	-0.011185	0.917624	0.987588	-0.1218	0.258281	0.667717	-0.144115	0.180377	0.352751	0.162688	0.129915	0.42048	0.228052	0.0316	0.0614745
ENSG00000241962	RP11-111H13.1	0.0679773	0.526758	0.863212	0.28525	0.00673765	0.988997	-0.204076	0.0731068	0.240495	-0.169822	0.111603	0.180323	-0.00779278	0.942221	0.97426	-0.0661526	0.537938	0.999554	0.00645629	0.952117	0.987482	-0.0606688	0.572225	0.999977	-0.107577	0.315644	0.984053	0.188501	0.0786081	0.738407	-0.0540607	0.614847	0.999994	0.016697	0.876582	0.998785	0.0370411	0.730378	0.998651	0.00634001	0.952979	0.992607	0.153091	0.152057	0.472688	-0.0354938	0.742682	0.892441	0.0467109	0.665627	0.922042	0.0194067	0.857573	0.981915	0.145292	0.176807	0.547092	0.149502	0.16446	0.999918	0.228238	0.0324548	0.952817	0.0646074	0.54982	0.999924	0.0751684	0.4864	0.803959	0.00789988	0.941767	0.991665	-0.0662071	0.539962	0.822909	0.0625674	0.562515	0.715392	0.137034	0.202973	0.512632	-0.149626	0.161662	0.240855
ENSG00000256464	YWHABP2	-0.0788214	0.462808	0.838564	-0.0876818	0.413888	0.988997	-0.063207	0.582479	0.753293	0.288507	0.00610936	0.0152925	0.0643372	0.549175	0.77899	-0.0841028	0.433276	0.999554	0.0739571	0.490955	0.826405	-0.185947	0.0810418	0.999977	-0.150494	0.159215	0.984053	0.094516	0.381071	0.892623	-0.122313	0.253503	0.999994	-0.0864355	0.420582	0.998785	-0.0172864	0.872262	0.998651	-0.0396709	0.712046	0.952107	0.0561905	0.60096	0.835968	-0.0235798	0.827378	0.93288	0.0468803	0.664487	0.921565	-0.0365979	0.734969	0.967575	0.0150801	0.889096	0.969259	-0.0745817	0.489818	0.999918	0.0511812	0.635808	0.96344	-0.0442938	0.681973	0.999924	-0.072882	0.499792	0.809929	-0.0987866	0.359828	0.867671	0.133348	0.215506	0.641185	0.256862	0.0157001	0.0963022	-0.00373365	0.972459	0.990816	0.283489	0.00710067	0.0169832
ENSG00000231672	DIRC3	0.0296577	0.782628	0.942025	0.020442	0.849197	0.994968	-0.182283	0.110198	0.298143	0.00632039	0.953124	0.96858	0.13596	0.203936	0.486648	-0.0556332	0.604581	0.999554	-0.04138	0.700219	0.912075	-0.0637738	0.552686	0.999977	-0.0777579	0.468885	0.984053	0.0981808	0.362796	0.883325	0.000214475	0.998408	0.999994	0.115676	0.280372	0.998785	0.17221	0.106584	0.998651	0.265655	0.0118648	0.783719	0.141527	0.18585	0.514339	0.158106	0.141228	0.428213	0.21905	0.0403196	0.521139	0.167982	0.11772	0.834231	0.0781441	0.46926	0.773893	0.0581894	0.590221	0.999918	0.189692	0.0767041	0.952817	0.2158	0.0434566	0.999924	0.0810111	0.453062	0.784843	-0.0852745	0.429558	0.886882	0.00250807	0.981498	0.993331	0.133245	0.215863	0.39383	0.120307	0.264205	0.576543	0.0386077	0.719438	0.789818
ENSG00000261135	RP4-798A10.7	0.0447296	0.677248	0.913415	0.0275061	0.79805	0.993513	0.193927	0.088895	0.266222	-0.143588	0.17946	0.266493	0.423297	3.58089879930468e-05	0.00776085	-0.0584626	0.586301	0.999554	0.0600457	0.576184	0.866755	0.160435	0.133124	0.999977	0.0525296	0.624916	0.988727	-0.0870021	0.420236	0.904221	0.0211274	0.844204	0.999994	-0.0468283	0.663003	0.998785	-0.0339941	0.751807	0.998651	-0.0350392	0.744435	0.955432	-0.201245	0.0586115	0.329408	0.0138009	0.89845	0.962077	-0.00947586	0.930177	0.985914	-0.0312337	0.772674	0.971316	-0.164239	0.126245	0.491003	-0.0728943	0.49972	0.999918	-0.0913686	0.397201	0.952817	0.00561024	0.958627	0.999924	-0.0950071	0.37859	0.738861	-0.0486295	0.652762	0.937615	0.189796	0.0765402	0.570992	0.13902	0.19644	0.370983	-0.18009	0.0931537	0.364889	-0.145972	0.172268	0.254054
ENSG00000235066	AC009303.1	-0.0292565	0.785498	0.942993	-0.142132	0.183957	0.988997	-0.165074	0.148658	0.351595	0.394589	0.000130025	0.000546636	-0.327771	0.00171515	0.0426349	0.22898	0.0308952	0.821712	0.0209625	0.845404	0.960072	-0.201743	0.057976	0.999977	-0.184327	0.083773	0.984053	-0.0403118	0.709221	0.963836	0.0127187	0.905833	0.999994	0.00827779	0.938632	0.998785	-0.0265231	0.805121	0.998651	0.181631	0.0884782	0.784433	0.162391	0.128398	0.441505	0.0503676	0.641194	0.841418	0.0977381	0.364975	0.799225	0.146925	0.171941	0.840813	0.134737	0.210721	0.577409	0.074582	0.489817	0.999918	-0.0323958	0.764457	0.977704	0.0569349	0.598272	0.999924	0.0743472	0.491188	0.805756	-0.0831563	0.441148	0.890802	-0.140537	0.191555	0.62662	-0.0719952	0.505038	0.667841	0.151508	0.158806	0.458904	0.392846	0.000140096	0.000552887
ENSG00000279204	RP11-175K6.2	-0.0119281	0.911662	0.978822	-0.0146043	0.891951	0.995122	0.250603	0.0268996	0.145953	0.285593	0.00666885	0.0164515	-0.109587	0.306634	0.595291	-0.0266453	0.804241	0.999554	-0.0718402	0.50348	0.831646	-0.161575	0.130355	0.999977	0.0915767	0.393373	0.984053	0.0379722	0.725405	0.967176	0.016418	0.878629	0.999994	-0.0283246	0.792174	0.998785	-0.0383772	0.721045	0.998651	-0.0363008	0.735566	0.955257	-0.00766318	0.94318	0.981903	0.0726577	0.501116	0.756455	0.104634	0.331952	0.77998	-0.0744521	0.490575	0.916846	0.0590689	0.584605	0.840645	-0.0260139	0.809878	0.999918	-0.0238223	0.82563	0.982538	0.0479929	0.657019	0.999924	0.0542266	0.615818	0.866144	-0.213163	0.0461482	0.69451	-0.0473757	0.661158	0.878664	0.0589362	0.585451	0.732	0.0299491	0.781786	0.912561	0.291603	0.00556076	0.0137342
ENSG00000243422	RPL23AP49	0.0173685	0.871661	0.967757	0.121925	0.255024	0.988997	0.249626	0.02752	0.147383	-0.19645	0.0650193	0.115229	0.200681	0.0593363	0.26007	-0.181657	0.0884325	0.887674	-0.150328	0.159681	0.547335	0.0805231	0.453174	0.999977	0.0246097	0.818931	0.994518	-0.130907	0.224101	0.825821	0.188222	0.0773278	0.999994	0.0606705	0.572214	0.998785	0.0182809	0.86498	0.998651	-0.0107003	0.920724	0.987695	-0.103183	0.335929	0.658141	0.0965506	0.370858	0.666298	0.0351222	0.745284	0.943644	0.0209687	0.846245	0.980278	-0.0486993	0.652295	0.873891	0.102717	0.340938	0.999918	0.0299512	0.781771	0.979651	-0.0325625	0.763281	0.999924	-0.0336908	0.755332	0.923459	-0.00535574	0.960502	0.995031	-0.0279021	0.796366	0.931901	0.0179386	0.868246	0.924027	-0.0727822	0.500381	0.761265	-0.150321	0.159701	0.238548
ENSG00000273077	RP11-130C6.1	0.0754094	0.482458	0.847481	0.0975036	0.363344	0.988997	0.0654692	0.569028	0.742829	-0.0343369	0.749386	0.8158	-0.094695	0.377394	0.657407	0.127198	0.234891	0.999554	-0.202088	0.0575401	0.352008	0.118199	0.269942	0.999977	-0.0695689	0.517102	0.984053	0.0570866	0.597295	0.946885	0.0689406	0.520902	0.999994	0.104106	0.331603	0.998785	0.109898	0.305254	0.998651	0.0808833	0.451149	0.89545	0.142132	0.183957	0.511959	0.124475	0.247894	0.558876	0.106601	0.322895	0.774801	-0.0334457	0.757056	0.969462	0.0125599	0.90754	0.973815	0.223645	0.0362078	0.999918	0.126945	0.238557	0.952817	0.234592	0.027807	0.999924	0.0962952	0.372131	0.734271	-0.0706432	0.51309	0.910245	-0.0963055	0.372079	0.731339	-0.147201	0.171126	0.34206	0.0888834	0.410218	0.699074	0.00319642	0.976283	0.983659
ENSG00000236474	GCNT1P1	-0.115055	0.282979	0.755499	-0.122647	0.252201	0.988997	-0.0179263	0.876208	0.938067	0.458721	6.15574476658942e-06	3.78476435028545e-05	-0.0181322	0.866068	0.943423	0.0532408	0.620231	0.999554	0.084801	0.429454	0.792169	-0.0274859	0.798195	0.999977	-0.00317358	0.976453	0.998668	0.132726	0.217673	0.822434	-0.235812	0.0261036	0.999994	-0.126192	0.238646	0.998785	-0.122484	0.252837	0.998651	-0.0806919	0.452224	0.89545	-0.0866566	0.41939	0.723354	-0.0857212	0.427136	0.707057	-0.133114	0.216318	0.705993	-0.117281	0.276497	0.868739	-0.166451	0.121153	0.486094	-0.140768	0.190816	0.999918	-0.0900323	0.40417	0.952834	-0.147572	0.170038	0.999924	-0.222959	0.036798	0.413602	0.0276202	0.79838	0.971769	0.0844997	0.433777	0.767852	0.0381736	0.724007	0.829453	-0.171093	0.110975	0.392278	0.420227	4.13373909191606e-05	0.000189442
ENSG00000232196	MTRNR2L4	-0.152176	0.154551	0.687065	-0.185269	0.0821765	0.988997	-0.242197	0.0326458	0.160782	0.0525335	0.62489	0.711629	-0.362149	0.000487782	0.0231562	0.257259	0.0149421	0.821712	0.0797263	0.457671	0.808964	0.00609344	0.954806	0.999977	0.00672988	0.950091	0.997945	0.158974	0.139032	0.771385	-0.225907	0.033281	0.999994	-0.0388272	0.71791	0.998785	-0.128911	0.228597	0.998651	0.0303848	0.777436	0.960313	0.0717904	0.503777	0.778317	-0.101098	0.348643	0.648826	-0.115986	0.281872	0.750623	0.0932771	0.387372	0.89391	0.103141	0.338937	0.688866	-0.0795904	0.46105	0.999918	-0.124884	0.246331	0.952817	0.00896899	0.933903	0.999924	0.0379449	0.725595	0.911409	0.0632222	0.558425	0.91803	-0.20128	0.0600442	0.570258	-0.264573	0.012739	0.0884376	0.0903392	0.402563	0.693952	0.0353534	0.742223	0.808941
ENSG00000252244	RNU7-3P	-0.1655	0.12115	0.670027	-0.128125	0.23147	0.988997	-0.221073	0.051765	0.201125	0.244302	0.0210417	0.0443964	-0.31627	0.00253264	0.0517386	0.253228	0.0166503	0.821712	-0.034917	0.745295	0.928558	-0.163945	0.124735	0.999977	-0.0899081	0.402087	0.984053	0.141076	0.18984	0.807506	-0.0313078	0.770857	0.999994	0.0022408	0.983373	0.998945	0.0116048	0.914047	0.998651	0.170244	0.110704	0.789344	0.195527	0.0663156	0.342883	0.0241276	0.823432	0.931107	0.030961	0.774605	0.951254	0.136511	0.204717	0.84601	0.177962	0.0971502	0.454124	0.00691714	0.949001	0.999918	-0.0782658	0.468567	0.955503	0.0811578	0.452242	0.999924	0.160383	0.135518	0.547067	-0.0451731	0.676009	0.943107	-0.177441	0.0981485	0.5834	-0.156	0.146673	0.311751	0.194012	0.0701064	0.326463	0.22941	0.0305733	0.0597678
ENSG00000223799	IL10RB-AS1	-0.0329163	0.759433	0.936841	-0.0784935	0.464677	0.98901	-0.246022	0.0299148	0.153424	0.236472	0.0256759	0.0525645	-0.115036	0.283057	0.571943	0.0950544	0.375578	0.999554	-0.00562738	0.958259	0.989448	0.0129686	0.903991	0.999977	0.103833	0.33288	0.984053	-0.0500443	0.643339	0.952214	-0.0798438	0.457007	0.999994	-0.0450162	0.675296	0.998785	-0.0480559	0.654725	0.998651	-0.0272101	0.800178	0.963845	0.11982	0.263381	0.597069	-0.0332475	0.758452	0.899781	-0.126553	0.240022	0.721203	-0.0249799	0.817301	0.976556	0.100257	0.352687	0.699832	-0.136912	0.203379	0.999918	-0.196579	0.066407	0.952817	-0.0510199	0.636875	0.999924	0.238475	0.0252541	0.392335	0.103952	0.335134	0.857469	-0.00482423	0.964419	0.988266	-0.048556	0.653253	0.782015	0.156623	0.145045	0.441392	0.27684	0.00863111	0.0201205
ENSG00000261889	RP11-473M20.16	0.0482803	0.653216	0.904162	0.0308899	0.773834	0.993466	0.104411	0.362963	0.58149	-0.0887378	0.408266	0.512543	0.211707	0.0464102	0.228169	-0.0515702	0.63126	0.999554	0.00799826	0.9407	0.985419	0.191704	0.0719078	0.999977	-0.0322948	0.763842	0.991579	-0.145407	0.176461	0.796874	-0.12065	0.260066	0.999994	-0.145141	0.174748	0.998785	-0.0927286	0.387425	0.998651	-0.218392	0.0397757	0.783719	-0.140505	0.18908	0.517428	-0.0981641	0.362878	0.659364	-0.187429	0.0803548	0.579566	-0.157015	0.144028	0.834231	-0.0897568	0.405615	0.737566	-0.230513	0.0307209	0.999918	-0.162242	0.130985	0.952817	-0.115519	0.283825	0.999924	-0.0239154	0.82496	0.947744	0.12174	0.258516	0.829485	0.0952761	0.377236	0.734217	0.0549631	0.611024	0.750837	-0.0975353	0.365975	0.663162	-0.0491331	0.647495	0.729945
ENSG00000262165	RP11-81A22.5	0.244941	0.0206975	0.500734	0.162716	0.127626	0.988997	0.209688	0.0653941	0.227219	0.00859936	0.936253	0.95695	0.114643	0.284719	0.574101	-0.0325294	0.762177	0.999554	-0.169881	0.111477	0.476262	0.100968	0.346463	0.999977	0.0955616	0.373024	0.984053	-0.110607	0.304938	0.86379	0.178533	0.0941416	0.999994	0.175569	0.0998231	0.998785	0.224687	0.0342701	0.998651	0.219284	0.0389532	0.783719	0.0860135	0.422862	0.726633	0.158458	0.140335	0.426936	0.1918	0.0734253	0.568429	0.187378	0.0804388	0.834231	0.0936421	0.38551	0.723061	0.0589738	0.585211	0.999918	6.14225743214143e-05	0.999547	0.999871	0.0377856	0.726701	0.999924	0.0325202	0.763579	0.926234	-0.091068	0.398762	0.88029	0.0359468	0.739514	0.911183	0.111662	0.300319	0.48475	0.0675555	0.531721	0.780734	0.00119096	0.991162	0.99406
ENSG00000151164	RAD9B	-0.0328914	0.75961	0.937004	-0.0738812	0.491401	0.989132	-0.124656	0.276859	0.498236	-0.10308	0.336414	0.440271	-0.0477147	0.657022	0.841127	0.131648	0.218785	0.99534	0.0534574	0.618806	0.883414	-0.0202747	0.850416	0.999977	-0.0443095	0.680113	0.988789	-0.0478474	0.657994	0.955424	-0.274833	0.00914687	0.999994	-0.243821	0.0213039	0.998785	-0.127389	0.234182	0.998651	-0.0931127	0.385453	0.877433	-0.0205124	0.848684	0.945375	-0.331294	0.00161647	0.133835	-0.251395	0.0181448	0.497952	-0.211386	0.0480392	0.834231	-0.137148	0.202595	0.571784	-0.216276	0.0429848	0.999918	-0.00177696	0.986891	0.998465	-0.21731	0.0419743	0.999924	-0.159701	0.137209	0.549599	0.17523	0.102478	0.740363	0.022581	0.834584	0.945329	-0.0355997	0.741941	0.842437	-0.131412	0.222302	0.535438	-0.138809	0.194528	0.280055
ENSG00000184523	PTGER4P2	-0.0335823	0.754718	0.936143	0.0177576	0.868811	0.995122	-0.0230581	0.841181	0.919783	-0.062612	0.559959	0.654229	0.176536	0.0979402	0.335652	0.141223	0.186804	0.979544	0.146761	0.169935	0.562649	0.0179572	0.867349	0.999977	-0.150369	0.159565	0.984053	0.0390415	0.717992	0.964883	-0.067965	0.526832	0.999994	-0.0845227	0.430975	0.998785	-0.0243629	0.820716	0.998651	-0.0239846	0.823455	0.968934	-0.0672497	0.531201	0.796211	-0.0831252	0.441319	0.715526	-0.0601857	0.57751	0.892712	-0.0645926	0.549911	0.934453	-0.108748	0.313186	0.669754	-0.12647	0.240335	0.999918	-0.0757756	0.482876	0.955671	0.0276772	0.797972	0.999924	0.0481376	0.656051	0.882278	0.024117	0.823508	0.975676	-0.066966	0.535316	0.820538	-0.067467	0.53226	0.690154	-0.0530989	0.623188	0.833508	-0.0877953	0.413282	0.514617
ENSG00000204659	CBY3	-0.132129	0.21709	0.722318	-0.184754	0.0830451	0.988997	-0.118049	0.303314	0.526071	0.250325	0.0179825	0.0387272	0.114492	0.285355	0.574549	0.0560122	0.602118	0.999554	0.161531	0.13046	0.507449	0.019116	0.858875	0.999977	-0.0136281	0.899134	0.997029	0.174656	0.103625	0.750794	-0.139656	0.191794	0.999994	0.0986427	0.357738	0.998785	0.0508173	0.636258	0.998651	-0.0807557	0.451866	0.89545	0.0681077	0.525963	0.792586	0.0644139	0.551018	0.788641	-0.121028	0.261336	0.736768	-0.0020496	0.984879	0.998173	0.116599	0.27932	0.642157	-0.0695949	0.519377	0.999918	-0.0638854	0.554297	0.960019	0.0102313	0.924626	0.999924	0.0868225	0.4212	0.765285	0.221698	0.0379047	0.680123	0.118865	0.270016	0.673669	0.0335176	0.75655	0.852347	0.100815	0.349999	0.650608	0.260707	0.0136034	0.0297166
ENSG00000261613	RP11-20I23.13	0.138143	0.196697	0.709966	0.0622316	0.56235	0.989132	-0.0628901	0.584376	0.755094	0.162998	0.126958	0.200981	0.0584033	0.586682	0.801479	-0.0658488	0.53981	0.999554	-0.0707746	0.509848	0.83461	0.143363	0.180148	0.999977	-0.0803562	0.454114	0.984053	-0.117733	0.274637	0.852157	-0.0272365	0.799988	0.999994	-0.176892	0.097255	0.998785	-0.182058	0.087719	0.998651	-0.103886	0.332632	0.861608	-0.160439	0.133114	0.447683	0.0116552	0.914173	0.968714	0.014119	0.896123	0.976281	-0.0514717	0.63389	0.950161	-0.0990772	0.35841	0.703943	-0.0877723	0.416118	0.999918	-0.0622828	0.564297	0.960908	-0.0925751	0.390971	0.999924	-0.149398	0.164757	0.577888	-0.150558	0.161464	0.780172	-0.0389333	0.718742	0.902374	0.148296	0.167931	0.338333	-0.146063	0.174498	0.479415	0.135547	0.205327	0.292164
ENSG00000229023	AC067945.3	-0.0252343	0.814417	0.952295	-0.14161	0.18559	0.988997	-0.0311343	0.786701	0.886007	0.398237	0.000111086	0.000476645	-0.26417	0.012365	0.11345	0.14817	0.165829	0.969375	-0.134102	0.210242	0.611629	0.0397118	0.711762	0.999977	-0.168689	0.114047	0.984053	0.0619013	0.56669	0.942036	-0.0776739	0.469367	0.999994	0.0479446	0.655474	0.998785	-0.0845615	0.430763	0.998651	-0.06801	0.526558	0.912509	0.0308047	0.774441	0.916867	-0.00278673	0.979442	0.992466	0.00321203	0.976306	0.994079	-0.053744	0.618967	0.947342	0.0433206	0.688596	0.890593	-0.0157339	0.884319	0.999918	-0.126097	0.241735	0.952817	-0.0904258	0.40211	0.999924	0.0533361	0.621635	0.868561	-0.0296046	0.784235	0.967949	-0.0825004	0.444771	0.772538	-0.146755	0.172441	0.343594	0.063319	0.557821	0.798543	0.36905	0.000372428	0.0013067
ENSG00000184730	APOBR	0.0522293	0.626899	0.895319	0.0802372	0.454785	0.98901	0.0321949	0.779616	0.881534	-0.355961	0.000618174	0.00211437	0.0354932	0.741239	0.885419	0.0791267	0.461071	0.999554	-0.187593	0.0783412	0.406071	0.0225489	0.833867	0.999977	-0.12404	0.24681	0.984053	0.012136	0.910647	0.993354	-0.128466	0.230219	0.999994	-0.0790056	0.46176	0.998785	-0.100584	0.348307	0.998651	-0.0884247	0.409928	0.884444	-0.174048	0.102842	0.404285	-0.153178	0.154211	0.44631	-0.062925	0.56028	0.886771	-0.0563454	0.602072	0.944912	-0.0977767	0.364785	0.708524	-0.204091	0.0564824	0.999918	-0.0148135	0.891044	0.986872	-0.159827	0.136896	0.999924	-0.168373	0.116856	0.529045	-0.00463443	0.965818	0.996075	-0.0640222	0.553447	0.830291	-0.150332	0.162104	0.331248	-0.162667	0.129965	0.42048	-0.39025	0.000156437	0.000609063
ENSG00000252311	RNU1-103P	0.0158376	0.882888	0.970084	0.114318	0.286094	0.988997	0.216648	0.0567557	0.210981	0.402182	9.35044831957832e-05	0.000409225	-0.0676316	0.528867	0.76683	-0.00975888	0.927679	0.999554	-0.106965	0.318422	0.719684	-0.190194	0.07422	0.999977	-0.113113	0.291235	0.984053	0.189106	0.0776371	0.738407	0.0384033	0.720863	0.999994	0.0802212	0.454875	0.998785	0.0600505	0.576154	0.998651	0.00739046	0.945199	0.991573	0.00801541	0.940573	0.981127	0.219247	0.0401356	0.249909	0.10442	0.332951	0.780408	-0.00823217	0.939322	0.992926	0.0762281	0.480259	0.779975	0.00477499	0.964782	0.999918	-0.0911862	0.398148	0.952817	0.0662753	0.539544	0.999924	0.0520488	0.630085	0.871125	-0.0664645	0.538384	0.915303	0.114737	0.287123	0.683346	0.189965	0.0762736	0.215384	0.0582489	0.58984	0.813699	0.415732	5.08806244146065e-05	0.000227514
ENSG00000259707	RP11-752G15.4	-0.0580365	0.589037	0.88772	-0.0677329	0.528248	0.989132	0.126192	0.270935	0.492062	-0.124111	0.24654	0.343686	0.128266	0.230954	0.518498	-0.0907521	0.397665	0.999554	0.111861	0.296644	0.699813	-0.109786	0.305751	0.999977	0.112748	0.292805	0.984053	0.0545498	0.613712	0.948855	0.0133711	0.901026	0.999994	0.0626597	0.55966	0.998785	0.188352	0.0771192	0.998651	0.0934009	0.383977	0.876856	0.00317056	0.976475	0.991777	0.0385719	0.721245	0.882326	-0.0063775	0.952975	0.991397	0.0339019	0.753847	0.969462	0.013012	0.904227	0.972898	0.0837286	0.437999	0.999918	0.0825492	0.444501	0.953977	0.0057131	0.957869	0.999924	-0.0614961	0.569237	0.845485	0.115763	0.282805	0.840391	0.0526877	0.625885	0.861711	-0.0482408	0.65536	0.782967	-0.0379748	0.725387	0.88639	-0.101728	0.342826	0.443171
ENSG00000270872	SRGAP2D	0.00573747	0.957443	0.990088	-0.211202	0.0469464	0.988997	-0.110033	0.337554	0.559133	-0.0769297	0.473648	0.57559	-0.0694104	0.51806	0.76021	0.139709	0.191624	0.982968	0.147678	0.167254	0.558352	0.106785	0.319243	0.999977	-0.151192	0.157268	0.984053	0.0157103	0.884492	0.990218	-0.0252856	0.814046	0.999994	-0.0487125	0.650315	0.998785	-0.144956	0.175305	0.998651	-0.03169	0.768139	0.95924	-0.0708471	0.509413	0.782203	-0.14835	0.167774	0.463633	-0.14578	0.175342	0.672133	-0.0600358	0.57846	0.939815	-0.012441	0.908412	0.973947	-0.0208406	0.847172	0.999918	0.0291182	0.787696	0.979651	-0.0382446	0.723514	0.999924	-0.007385	0.945556	0.986553	0.0955435	0.375892	0.872654	-0.0471821	0.662458	0.878856	-0.152276	0.15668	0.324788	-0.0313177	0.772079	0.908179	-0.0712285	0.507131	0.605634
ENSG00000253558	CTD-2179L22.1	-0.057338	0.593536	0.88885	-0.128282	0.230893	0.988997	0.183097	0.108591	0.295867	0.373598	0.000310718	0.0011642	0.0136441	0.899016	0.95766	-0.0846573	0.430239	0.999554	0.0549202	0.609227	0.879177	-0.0223571	0.83526	0.999977	-0.186082	0.0808183	0.984053	0.0473328	0.661446	0.956288	-0.050129	0.640841	0.999994	0.0299473	0.780559	0.998785	-0.035837	0.738822	0.998651	-0.0910268	0.396233	0.878581	-0.11419	0.286638	0.61769	-0.0207117	0.848106	0.942681	-0.0910845	0.398676	0.816473	-0.162797	0.129655	0.834231	-0.0831376	0.441251	0.756683	-0.00425123	0.968643	0.999918	-0.0206587	0.84849	0.985029	-0.141264	0.189245	0.999924	-0.104021	0.334812	0.710652	0.0600491	0.578376	0.921789	0.129944	0.227555	0.64874	0.0764167	0.47917	0.647646	-0.11791	0.273909	0.586675	0.369441	0.000366704	0.00128966
ENSG00000237513	RP11-325F22.2	-0.0873891	0.415455	0.817472	-0.150209	0.160014	0.988997	-0.151177	0.186431	0.399637	0.207426	0.0511219	0.0939214	-0.153179	0.151819	0.42008	0.168851	0.113696	0.927223	-0.0875144	0.414784	0.785837	0.133982	0.210656	0.999977	-0.149922	0.160825	0.984053	-0.0455658	0.673352	0.959525	0.012177	0.909826	0.999994	0.00861477	0.936139	0.998785	-0.0677	0.528449	0.998651	0.116631	0.276392	0.841795	0.00111169	0.99175	0.997391	-0.00879794	0.935161	0.977049	-0.0557835	0.605704	0.901515	0.0501892	0.642378	0.952147	-0.0207105	0.848115	0.953439	0.039357	0.715811	0.999918	-0.0799532	0.459003	0.955317	-0.036598	0.734968	0.999924	-0.0199325	0.853756	0.957561	0.0506363	0.639413	0.935902	-0.179368	0.0944946	0.579856	-0.209489	0.0501272	0.171746	-0.00516557	0.961904	0.987653	0.193192	0.0696879	0.120156
ENSG00000272844	RP11-484K9.4	-0.041521	0.699247	0.92166	0.0364214	0.73472	0.992086	0.175077	0.125241	0.319863	-0.274862	0.0091392	0.0215761	0.180829	0.0899181	0.322284	-0.0481104	0.654358	0.999554	0.0897498	0.40292	0.777369	-0.00338551	0.974881	0.999977	0.175162	0.100623	0.984053	0.110866	0.303799	0.862836	-0.0277358	0.7964	0.999994	0.0903098	0.399979	0.998785	0.0904609	0.399188	0.998651	-0.0491836	0.647157	0.937896	-0.0803293	0.454265	0.74654	0.039701	0.713434	0.879052	-0.0709269	0.511395	0.869299	-0.0393894	0.715586	0.963635	-0.025373	0.814477	0.940085	-0.130208	0.226607	0.999918	-0.10996	0.307794	0.952817	-0.0538894	0.618018	0.999924	-0.0632806	0.558061	0.840423	0.172623	0.10777	0.747437	0.201493	0.0597681	0.570258	0.0418397	0.69872	0.813308	-0.0595643	0.581453	0.809808	-0.256044	0.0154403	0.0332145
ENSG00000261542	RP11-16E18.3	0.117565	0.272537	0.751193	-0.16838	0.114721	0.988997	0.177497	0.120023	0.312698	-0.0606613	0.572272	0.665364	0.122572	0.252491	0.542484	0.0280751	0.793963	0.999554	0.194408	0.0679141	0.379391	0.14708	0.168998	0.999977	0.152128	0.154684	0.984053	-0.0884373	0.412581	0.902909	-0.156588	0.142805	0.999994	-0.206101	0.0526574	0.998785	-0.0812424	0.449136	0.998651	-0.0343317	0.749423	0.955432	-0.10713	0.31767	0.645934	-0.140633	0.191247	0.4914	-0.189635	0.0767955	0.570645	-0.115416	0.284258	0.871828	-0.16639	0.12129	0.486094	-0.153759	0.152637	0.999918	-0.136407	0.205068	0.952817	-0.122781	0.254436	0.999924	-0.145682	0.175635	0.590348	0.0926398	0.390638	0.875915	0.0668813	0.535834	0.820721	0.0730678	0.498697	0.662869	-0.169214	0.115012	0.398725	-0.0526869	0.623878	0.710244
ENSG00000237181	AC147651.4	0.0385262	0.720006	0.926212	0.00785827	0.941736	0.996021	0.235438	0.0379843	0.173236	0.183492	0.0852072	0.144108	0.084799	0.429465	0.697864	0.0648266	0.546134	0.999554	-0.0482837	0.653193	0.895482	-0.168607	0.114226	0.999977	-0.110228	0.303796	0.984053	0.0117255	0.913658	0.993492	0.0712652	0.506911	0.999994	0.138794	0.194576	0.998785	0.0956829	0.372415	0.998651	0.104351	0.330461	0.861187	0.164516	0.123409	0.434607	0.167429	0.11895	0.396402	0.26281	0.0133694	0.478955	0.133039	0.216579	0.848773	0.247988	0.019828	0.320328	-0.00583266	0.956988	0.999918	-0.0198108	0.854639	0.985456	0.161641	0.132437	0.999924	0.170611	0.112001	0.525434	-0.233832	0.0283311	0.675037	0.0507275	0.638809	0.867959	0.175389	0.102161	0.253164	0.215415	0.0438407	0.271168	0.186575	0.0800031	0.134916
ENSG00000236021	RP11-195C7.1	-0.14189	0.18471	0.706104	0.0393186	0.714493	0.991469	-0.19901	0.0806815	0.253077	0.00136691	0.989857	0.993555	-0.042912	0.689678	0.857656	0.048298	0.653097	0.999554	0.0637011	0.553139	0.856359	-0.224614	0.0343302	0.999977	0.0473326	0.659597	0.988727	0.148573	0.167129	0.788809	-0.0339508	0.752113	0.999994	0.13963	0.191876	0.998785	0.157958	0.139298	0.998651	0.0977651	0.362052	0.872776	0.250185	0.0180489	0.218748	0.0886885	0.411249	0.694803	0.0343399	0.75077	0.944855	0.03353	0.756463	0.969462	0.150579	0.161407	0.529032	0.0816131	0.449701	0.999918	0.0510826	0.63646	0.96344	0.0917973	0.39498	0.999924	0.11298	0.294613	0.685038	0.0952344	0.377446	0.873639	0.00120798	0.991088	0.996923	-0.0401412	0.710397	0.821009	0.184783	0.0847966	0.35162	0.0274665	0.798334	0.853246
ENSG00000275601	AC011330.13	-0.0585253	0.585899	0.887485	-0.0851992	0.427283	0.98901	-0.068091	0.553622	0.73204	-0.301906	0.00403609	0.0107138	0.0574213	0.592999	0.805401	0.0738577	0.491539	0.999554	0.0663095	0.536971	0.849032	0.185846	0.0812095	0.999977	-0.101956	0.341738	0.984053	0.0238919	0.825129	0.982227	-0.0912082	0.395288	0.999994	0.000986409	0.99268	0.998945	0.0153553	0.886431	0.998651	-0.0924847	0.38868	0.878049	-0.108289	0.312433	0.641327	-0.139014	0.196461	0.497779	-0.162197	0.131093	0.632115	-0.113143	0.293915	0.874023	-0.083179	0.441022	0.756683	0.0163551	0.879786	0.999918	0.0573179	0.595808	0.963255	-0.117411	0.275961	0.999924	-0.166265	0.121575	0.532747	0.223405	0.0364136	0.680123	-0.0688876	0.523642	0.81373	-0.171149	0.110858	0.265395	-0.132299	0.219169	0.531906	-0.298219	0.00453243	0.0115213
ENSG00000273107	RP11-165A20.3	0.0696454	0.51664	0.861229	-0.0133816	0.900949	0.995122	0.166262	0.145717	0.347443	0.12144	0.256936	0.354849	0.267205	0.0113615	0.108445	-0.164822	0.122705	0.930392	0.0595938	0.579064	0.867437	0.144301	0.177286	0.999977	0.0196124	0.855249	0.995847	-0.0627422	0.561421	0.941582	-0.0207456	0.846984	0.999994	-0.111643	0.297594	0.998785	-0.106502	0.320534	0.998651	-0.113839	0.288131	0.845648	-0.251193	0.0175747	0.217126	0.0915584	0.396217	0.685554	-0.0027283	0.979873	0.994839	-0.116726	0.278793	0.869894	-0.153632	0.152978	0.520447	-0.119535	0.267307	0.999918	-0.0116562	0.914166	0.990671	-0.0130379	0.904038	0.999924	-0.143611	0.181924	0.596548	-0.108538	0.314131	0.850826	0.127705	0.235735	0.654236	0.285547	0.00700174	0.0699373	-0.202028	0.0590782	0.306126	0.124064	0.246718	0.339724
ENSG00000233270	SNRPEP4	0.171287	0.108503	0.656213	0.0309357	0.773507	0.993466	0.144838	0.205798	0.421873	0.359463	0.000540925	0.00188139	0.0914807	0.393872	0.669999	-0.101437	0.344214	0.999554	-0.0255786	0.811931	0.951128	0.0688644	0.521364	0.999977	-0.12416	0.24635	0.984053	-0.0898176	0.405296	0.900513	-0.0929112	0.386486	0.999994	-0.0186653	0.862169	0.998785	0.00510962	0.962096	0.998651	-0.0285154	0.790805	0.961462	0.00242981	0.98197	0.993376	-0.0259351	0.810443	0.924798	-0.0200607	0.852826	0.967941	-0.0236122	0.827144	0.977392	0.00758634	0.944075	0.984852	-0.0101089	0.925525	0.999918	0.0881047	0.414348	0.953977	-0.0257359	0.811872	0.999924	-0.0984907	0.361276	0.727729	0.0274516	0.799585	0.971909	0.0314776	0.770947	0.923372	0.113131	0.293964	0.477977	-0.0355273	0.742447	0.894358	0.362594	0.000479453	0.00162362
ENSG00000260633	RP11-375I20.6	0.149866	0.160981	0.688662	0.141612	0.185583	0.988997	-0.178898	0.11708	0.309015	-0.370896	0.000346131	0.0012796	-0.0259823	0.809019	0.918626	0.0552223	0.607256	0.999554	-0.00657691	0.951224	0.987181	-0.126111	0.238949	0.999977	-0.0128909	0.904564	0.997029	-0.0927625	0.390008	0.895227	-0.173774	0.103392	0.999994	-0.0289816	0.787465	0.998785	-0.04957	0.644573	0.998651	-0.0371636	0.72952	0.954666	0.097801	0.361875	0.677206	-0.175187	0.102562	0.371984	-0.128026	0.234553	0.718857	-0.00227404	0.983224	0.998173	0.0675309	0.531871	0.810093	-0.0226232	0.834279	0.999918	0.16785	0.118013	0.952817	-0.0332491	0.758441	0.999924	0.00277726	0.979512	0.9953	0.117511	0.275548	0.836061	-0.125233	0.245	0.660038	-0.126884	0.238785	0.418301	0.0563685	0.601923	0.821705	-0.380127	0.000238455	0.00088642
ENSG00000271966	RP11-7F18.2	0.0135957	0.899372	0.974711	0.214318	0.0437178	0.988997	0.236113	0.0374204	0.171832	-0.026091	0.808235	0.861262	0.019251	0.857888	0.940203	-0.0385182	0.720062	0.999554	0.0364236	0.734705	0.925655	-0.117183	0.27411	0.999977	0.0747437	0.486343	0.984053	0.119766	0.266378	0.846663	-0.294456	0.0050944	0.999994	-0.182255	0.0873708	0.998785	-0.170958	0.109193	0.998651	-0.27721	0.00853893	0.783719	-0.118245	0.269755	0.602466	-0.114676	0.287378	0.597717	-0.14212	0.18655	0.680416	-0.251733	0.0179845	0.834231	-0.0978275	0.364534	0.708486	-0.232341	0.0293841	0.999918	-0.158299	0.140738	0.952817	-0.215104	0.0441539	0.999924	-0.106505	0.323334	0.704082	0.00728451	0.946296	0.992615	-0.0303601	0.778867	0.926954	0.0129827	0.904442	0.946047	-0.120596	0.263053	0.575831	-0.0244344	0.820199	0.8704
ENSG00000223711	AC091633.3	-0.00762228	0.943483	0.987111	0.075541	0.481692	0.989132	0.116494	0.309771	0.532033	0.00492955	0.963431	0.975685	-0.044931	0.675876	0.851434	0.184071	0.0842098	0.87779	-0.131143	0.220573	0.620923	-0.0425317	0.692289	0.999977	-0.0665846	0.53528	0.984053	0.0100057	0.926283	0.994036	0.00396548	0.970579	0.999994	0.126627	0.237016	0.998785	0.16538	0.121425	0.998651	0.209639	0.0486388	0.783719	0.156414	0.143255	0.460899	0.0976066	0.365623	0.661838	0.112463	0.296842	0.761166	0.086711	0.421798	0.900214	0.0306629	0.776719	0.927533	0.0716334	0.507186	0.999918	0.0613557	0.570121	0.961451	0.0645874	0.549943	0.999924	0.00753655	0.944441	0.986002	-0.0161659	0.881166	0.983829	-0.0509165	0.637558	0.867222	-0.0461473	0.669424	0.792717	0.0622382	0.564577	0.802066	0.0462652	0.666813	0.74622
ENSG00000187546	AGMO	0.0907672	0.397587	0.807493	0.0182815	0.864976	0.995122	0.0230877	0.84098	0.919611	-0.178266	0.0946433	0.157108	-0.0145175	0.892589	0.954729	0.00197228	0.985365	0.999554	0.123134	0.250309	0.652728	-0.0245696	0.819221	0.999977	0.223646	0.035134	0.984053	-0.00541318	0.960079	0.997363	-0.0698984	0.515114	0.999994	-0.00184518	0.986308	0.998945	0.049084	0.647824	0.998651	-0.0720219	0.502399	0.907173	0.0614646	0.567186	0.817026	-0.0582385	0.589907	0.814439	-0.0576178	0.593883	0.896767	0.018966	0.860775	0.98203	0.0509299	0.63747	0.868692	-0.0623226	0.564048	0.999918	-0.00503234	0.962886	0.996689	-0.0283904	0.792882	0.999924	0.126972	0.238456	0.642765	0.0933233	0.387137	0.875204	0.0993834	0.356919	0.722278	0.0362796	0.73719	0.839257	0.0814459	0.450633	0.727917	-0.180452	0.0906005	0.149927
ENSG00000280422	RP11-155D18.13	-0.133414	0.212612	0.721513	-0.00250887	0.981384	0.998544	-0.0498572	0.664661	0.810131	-0.439825	1.61358077297447e-05	8.8162188977171e-05	0.100305	0.349655	0.633924	0.00585283	0.956588	0.999554	-0.0713191	0.506589	0.832941	0.0762983	0.477296	0.999977	0.0942677	0.379561	0.984053	-0.113708	0.291495	0.856605	-0.00882135	0.93461	0.999994	-0.0468193	0.663064	0.998785	0.00934765	0.930719	0.998651	0.0386047	0.71946	0.952525	-0.0383002	0.721581	0.894071	-0.0863476	0.423754	0.704935	-0.0279153	0.796272	0.956761	-0.00776517	0.942758	0.993518	0.00999735	0.926345	0.979227	-0.00684309	0.949546	0.999918	-0.0308579	0.775336	0.978474	-0.0107285	0.920975	0.999924	0.0189635	0.860792	0.960045	0.0218467	0.83989	0.977125	-0.186395	0.0820678	0.575369	-0.290802	0.00598447	0.0658608	-0.0138279	0.898253	0.96395	-0.399533	0.000104996	0.000430624
ENSG00000249931	GOLGA8K	0.0778793	0.468189	0.841277	0.0370997	0.729967	0.992086	0.00356812	0.975266	0.989222	0.0340411	0.751475	0.817313	0.0719608	0.502763	0.749626	0.0866203	0.419585	0.999554	-0.101664	0.34313	0.737527	0.0302904	0.778109	0.999977	-0.163701	0.125304	0.984053	0.0248901	0.817947	0.980819	-0.0303382	0.777768	0.999994	0.0138212	0.897712	0.998785	-0.011599	0.91409	0.998651	-0.0566334	0.59809	0.92842	-0.118557	0.268483	0.601558	-0.0900436	0.40411	0.690433	-0.0808517	0.453954	0.8464	-0.140649	0.191198	0.842692	-0.155934	0.146845	0.513054	-0.118823	0.270186	0.999918	-0.146184	0.174138	0.952817	-0.227783	0.0328112	0.999924	-0.117421	0.275919	0.669479	0.0957295	0.374959	0.872392	-0.0245835	0.820151	0.941326	-0.109874	0.308172	0.492232	-0.150321	0.162133	0.46405	-0.0117473	0.912996	0.938249
ENSG00000273186	RP11-339B21.10	-0.0354489	0.741551	0.932076	-0.0126673	0.906212	0.995375	0.0128471	0.911113	0.957308	0.0363293	0.735366	0.804629	0.152343	0.154095	0.423303	-0.209068	0.0492703	0.821781	0.118625	0.268208	0.672007	-0.0738843	0.491383	0.999977	0.133514	0.212266	0.984053	-0.0348052	0.747505	0.969188	0.0221711	0.836611	0.999994	0.029765	0.781861	0.998785	0.0883824	0.410153	0.998651	0.116337	0.277612	0.841795	0.0484721	0.651928	0.863514	0.155676	0.147523	0.436859	0.111514	0.300964	0.764368	0.16529	0.123806	0.834231	0.130246	0.22647	0.593581	-0.0460667	0.669968	0.999918	-0.0883539	0.413024	0.953977	0.0300982	0.780727	0.999924	0.138864	0.196949	0.610986	-0.068074	0.528569	0.912275	0.115423	0.284228	0.682002	0.0895812	0.406538	0.584428	0.102078	0.343967	0.646671	0.117189	0.274086	0.369605
ENSG00000227210	AC079145.4	0.102413	0.339568	0.786942	0.0495731	0.644551	0.989132	-0.223363	0.0493273	0.196335	-0.121667	0.25604	0.353942	0.00776602	0.942419	0.97426	0.0475542	0.658103	0.999554	-0.0283598	0.791921	0.945689	0.0596976	0.578402	0.999977	-0.137109	0.200102	0.984053	-0.055379	0.608325	0.947973	-0.00502564	0.962719	0.999994	0.0527313	0.623585	0.998785	-0.00803644	0.940418	0.998651	0.114771	0.284174	0.842672	0.0627677	0.558982	0.812007	0.0541618	0.61624	0.828636	0.103669	0.336456	0.783006	0.147693	0.169686	0.838677	0.0553652	0.608414	0.854218	0.0719664	0.505209	0.999918	0.104331	0.333363	0.952817	0.113971	0.290374	0.999924	0.0827708	0.443276	0.777889	-0.0654209	0.544796	0.915854	-0.033431	0.757159	0.91749	0.0435636	0.68694	0.804521	0.0857602	0.426925	0.712044	-0.115314	0.28189	0.378192
ENSG00000166819	PLIN1	0.249577	0.0183401	0.491098	0.0262331	0.807211	0.993725	-0.00991215	0.931363	0.966919	-0.184239	0.0839235	0.1424	0.0901659	0.400734	0.675433	0.0493424	0.646094	0.999554	-0.23132	0.0291768	0.255171	0.0775797	0.469908	0.999977	-0.167577	0.116487	0.984053	-0.0917488	0.395231	0.895856	0.00807961	0.940098	0.999994	-0.09774	0.362176	0.998785	-0.0844085	0.4316	0.998651	-0.0200025	0.852402	0.973623	-0.00401448	0.970216	0.990459	0.00309573	0.977163	0.991571	0.190569	0.0753265	0.568872	0.0734039	0.496719	0.917492	0.0608031	0.573605	0.833882	-0.0153239	0.887314	0.999918	0.144738	0.178481	0.952817	0.00656082	0.951625	0.999924	0.0294545	0.785302	0.93416	-0.251149	0.0182621	0.66906	-0.122215	0.256652	0.666532	0.0721905	0.50388	0.667021	0.0440447	0.683666	0.865123	-0.182346	0.0872103	0.145021
ENSG00000264324	RP11-287D1.3	0.111421	0.298563	0.765766	0.112821	0.292494	0.988997	0.207472	0.0683572	0.232392	0.198091	0.0627643	0.111766	-0.0154916	0.885429	0.951315	-0.147465	0.167873	0.969405	0.0443874	0.679582	0.905534	-0.0824035	0.442659	0.999977	-0.156975	0.141809	0.984053	0.127497	0.236507	0.83163	-0.17374	0.103462	0.999994	-0.068519	0.523461	0.998785	-0.145976	0.172254	0.998651	-0.257079	0.0150149	0.783719	-0.200955	0.0589835	0.330161	-0.0886619	0.41139	0.694868	-0.040719	0.706417	0.934656	-0.105906	0.326077	0.881576	-0.0471547	0.662642	0.878768	-0.103648	0.336557	0.999918	0.0109359	0.919452	0.992116	-0.124826	0.246553	0.999924	-0.139252	0.195686	0.609134	-0.0372147	0.730672	0.955427	0.014741	0.891574	0.963443	0.00589563	0.956524	0.977001	-0.12625	0.24116	0.554969	0.148691	0.164327	0.244255
ENSG00000262312	LA16c-390H2.4	-0.135566	0.205261	0.716312	-0.0117956	0.91264	0.995375	0.126337	0.270379	0.491225	0.25231	0.0170618	0.0370253	-0.0171543	0.87323	0.946634	-0.011661	0.913632	0.999554	0.0478539	0.656084	0.896668	0.110959	0.30058	0.999977	0.00962373	0.928678	0.997945	0.162173	0.13115	0.767265	-0.277402	0.00849145	0.999994	-0.0992102	0.354965	0.998785	-0.135533	0.205373	0.998651	-0.199582	0.0607725	0.783719	-0.209275	0.0490402	0.309841	-0.194093	0.0699874	0.315737	-0.249323	0.0191532	0.500926	-0.224323	0.0356315	0.834231	-0.215696	0.0435596	0.373732	-0.189162	0.0775477	0.999918	-0.0663653	0.538992	0.959664	-0.159949	0.136592	0.999924	-0.218698	0.0406497	0.425533	0.181968	0.0897346	0.732173	0.0964535	0.371341	0.730919	0.0410057	0.704445	0.817056	-0.237982	0.0255669	0.224759	0.23721	0.0252046	0.050633
ENSG00000258884	CTD-3035D6.2	0.0568284	0.596828	0.889165	0.0117055	0.913304	0.995375	-0.00747283	0.948227	0.975756	0.165613	0.120893	0.192669	-0.0379045	0.724342	0.876394	0.069307	0.518684	0.999554	0.0905204	0.398877	0.775459	0.148068	0.166124	0.999977	0.0287143	0.78938	0.991579	-0.12278	0.254442	0.840251	0.0300513	0.779816	0.999994	-0.145701	0.173074	0.998785	-0.119634	0.26413	0.998651	-0.0405254	0.706124	0.950238	-0.175472	0.100013	0.400475	-0.110167	0.30688	0.615263	-0.207653	0.0522196	0.543039	-0.0348906	0.746906	0.968795	-0.150701	0.161064	0.528919	-0.16371	0.127488	0.999918	-0.185131	0.0842012	0.952817	0.0385795	0.721192	0.999924	-0.00242847	0.982085	0.995829	0.153359	0.153719	0.768076	-0.0112001	0.917513	0.9728	-0.0278915	0.796442	0.878294	-0.117997	0.273553	0.586429	0.174579	0.101781	0.164964
ENSG00000214212	C19orf38	-0.06494	0.545431	0.870234	-0.0956857	0.372401	0.988997	0.0943523	0.41126	0.621445	0.000435829	0.996766	0.998157	0.179895	0.0916176	0.325289	-0.0160969	0.880985	0.999554	-0.0143843	0.893569	0.972921	0.0663683	0.53661	0.999977	-0.079533	0.458766	0.984053	0.107711	0.317853	0.868616	0.0352166	0.743186	0.999994	0.133046	0.213888	0.998785	0.0527194	0.623664	0.998651	-0.115519	0.28103	0.842017	-0.0693153	0.518634	0.787872	0.0439468	0.684332	0.865755	0.0522019	0.629078	0.909688	-0.110389	0.305899	0.877507	-0.00386269	0.971508	0.993082	-0.0345094	0.74958	0.999918	-0.122744	0.25458	0.952817	-0.0225377	0.834896	0.999924	0.0861706	0.424708	0.76619	-0.0493861	0.647716	0.937037	-0.0198696	0.854212	0.951839	-0.0171394	0.874067	0.928067	-0.00345388	0.974522	0.991293	0.00590207	0.956223	0.969598
ENSG00000214465	SMARCE1P6	0.0286996	0.789485	0.944079	-0.157824	0.13964	0.988997	0.0568356	0.621127	0.781668	0.156999	0.141746	0.220103	0.0985252	0.358314	0.641954	-0.0221496	0.836767	0.999554	0.08699	0.417596	0.786807	0.221556	0.0369232	0.999977	-0.119064	0.266429	0.984053	-0.0338169	0.754444	0.969188	-0.263875	0.0124664	0.999994	-0.187252	0.0788941	0.998785	-0.145674	0.173155	0.998651	-0.147416	0.168018	0.807843	-0.240046	0.0234629	0.239299	-0.206826	0.0531842	0.281233	-0.186277	0.0822649	0.581504	-0.184902	0.0845918	0.834231	-0.303866	0.00400017	0.243014	-0.153555	0.153186	0.999918	-0.0477082	0.658927	0.964953	-0.155701	0.147457	0.999924	-0.285309	0.0070513	0.328784	0.0800955	0.458201	0.897046	0.0931815	0.387861	0.740146	0.0391149	0.717485	0.824849	-0.314719	0.00282292	0.109555	0.144632	0.176281	0.2588
ENSG00000283491	RP11-562I5.2	-0.118294	0.269553	0.750678	-0.0125091	0.907378	0.995375	-0.193009	0.0904467	0.26891	-0.119757	0.263636	0.362275	0.0939192	0.381332	0.660111	-0.0087102	0.935433	0.999554	-0.070187	0.513376	0.836144	0.0121021	0.910378	0.999977	0.0076874	0.943001	0.997945	0.0268546	0.803855	0.977399	-0.0226788	0.832923	0.999994	-0.0935198	0.38337	0.998785	-0.0332541	0.757041	0.998651	-0.00790919	0.941359	0.991282	-0.0979845	0.360971	0.67654	-0.16277	0.12972	0.411364	-0.122268	0.256443	0.734166	-0.0921705	0.393053	0.895028	-0.0778718	0.470815	0.77464	-0.0547318	0.612528	0.999918	-0.0471408	0.662736	0.964953	-0.0386987	0.720366	0.999924	-0.0695211	0.519822	0.821778	0.0876728	0.416648	0.884035	-0.0455347	0.673562	0.883114	-0.100755	0.35029	0.533655	-0.103425	0.337603	0.64133	-0.170214	0.110767	0.177023
ENSG00000259244	RP11-182J1.12	-0.0874464	0.415148	0.817084	0.0152524	0.887187	0.995122	0.114794	0.316933	0.53891	0.143123	0.180886	0.268223	-0.198073	0.0627894	0.268254	0.0413725	0.700271	0.999554	-0.0316782	0.768223	0.937182	-0.205491	0.0533766	0.999977	-0.0305463	0.776283	0.991579	0.108788	0.31301	0.865741	-0.0457122	0.670564	0.999994	-0.117733	0.271849	0.998785	-0.0931263	0.385383	0.998651	-0.00293305	0.978237	0.996953	-0.00711029	0.947274	0.982767	-0.0943201	0.382063	0.674769	-0.0381737	0.724006	0.938079	0.0318025	0.768649	0.970782	-0.00188844	0.986068	0.996264	0.0128575	0.905359	0.999918	0.0124733	0.908175	0.990152	0.0159419	0.882801	0.999924	-0.0876798	0.416611	0.76276	-0.04076	0.706135	0.95005	-0.0920451	0.3937	0.743209	-0.132938	0.216933	0.395113	-0.0220247	0.838603	0.939883	0.103305	0.335356	0.435354
ENSG00000261247	GOLGA8T	-0.184891	0.0828141	0.645402	-0.206469	0.0522272	0.988997	-0.149554	0.191259	0.404281	0.0254106	0.813144	0.865163	-0.153001	0.152302	0.420683	0.0984724	0.358573	0.999554	-0.0566285	0.598122	0.875076	-0.111294	0.299117	0.999977	0.0151869	0.887668	0.99686	0.164053	0.126682	0.766103	-0.0107092	0.920658	0.999994	-0.0412876	0.700857	0.998785	-0.00564046	0.958162	0.998651	0.0237358	0.825257	0.968934	0.0468643	0.66276	0.868316	-0.015931	0.88288	0.955183	0.0368438	0.733255	0.939969	0.0495816	0.646415	0.952444	0.00233329	0.982787	0.995645	-0.00421794	0.968889	0.999918	-0.0691759	0.521902	0.959664	-0.053631	0.619706	0.999924	-0.00173798	0.987178	0.99705	-0.0707853	0.51224	0.910236	-0.0881224	0.414253	0.75658	-0.122614	0.255089	0.435678	0.0126591	0.906813	0.967608	-0.00872404	0.93533	0.955444
ENSG00000139734	DIAPH3	-0.436981	1.85634747513763e-05	0.0148551	-0.11892	0.26701	0.988997	-0.204395	0.0726498	0.240219	-0.00136573	0.989865	0.993555	0.0201337	0.851445	0.937554	-0.0180203	0.866887	0.999554	-0.10449	0.329814	0.727072	0.0348537	0.745741	0.999977	0.0459944	0.668649	0.988727	0.124707	0.247006	0.836813	-0.121438	0.256943	0.999994	-0.202421	0.057121	0.998785	-0.0847248	0.42987	0.998651	-0.153423	0.151161	0.79866	-0.0430389	0.688808	0.880399	0.00901884	0.933537	0.976333	0.0468393	0.664763	0.921702	0.0291108	0.787748	0.973734	-0.000722133	0.994672	0.999049	-0.148348	0.167778	0.999918	-0.139092	0.196206	0.952817	-0.0750496	0.487091	0.999924	0.00544474	0.959846	0.9895	-0.202654	0.0582808	0.702372	-0.0518013	0.631716	0.864301	-0.025546	0.813235	0.888664	-0.0245894	0.820109	0.9316	-0.00636917	0.952763	0.967351
ENSG00000222267	RNU6-892P	0.0270058	0.801647	0.947771	-0.126172	0.238718	0.988997	0.0967277	0.39953	0.612663	0.297143	0.00468712	0.0121794	0.0935871	0.383026	0.661567	-0.0414381	0.699818	0.999554	0.170991	0.109123	0.471823	0.145835	0.172674	0.999977	0.0250763	0.815558	0.99313	-0.0536701	0.61945	0.94931	0.0509002	0.635707	0.999994	0.176411	0.0981829	0.998785	0.114984	0.283276	0.998651	0.0966306	0.367676	0.873594	0.111424	0.298547	0.627223	0.110549	0.305193	0.613974	-0.0271709	0.801592	0.957884	0.0700352	0.516731	0.921938	0.138325	0.198709	0.56767	-0.138397	0.198474	0.999918	-0.209478	0.0501399	0.952817	0.135187	0.209186	0.999924	0.222734	0.0369934	0.413672	0.140867	0.190502	0.792043	0.256118	0.0160154	0.570258	0.227254	0.03323	0.13728	0.177847	0.0973703	0.37111	0.313953	0.00273453	0.00740332
ENSG00000198156	NPIPB6	0.11751	0.272764	0.751193	0.0404367	0.706738	0.991084	0.163316	0.153093	0.357172	0.148617	0.16454	0.248371	0.345422	0.00091541	0.0316379	-0.0939794	0.381026	0.999554	0.0773557	0.471195	0.817323	0.174434	0.102069	0.999977	0.0350388	0.744438	0.991511	-0.0943649	0.381836	0.892623	-0.00225032	0.983302	0.999994	0.0387094	0.71873	0.998785	0.0812627	0.449022	0.998651	0.0359231	0.738217	0.955432	0.0749072	0.485387	0.766918	0.143768	0.181441	0.478281	0.103782	0.335929	0.782692	0.0587778	0.586461	0.943092	0.181407	0.0907447	0.445683	-0.0708947	0.511587	0.999918	-0.133411	0.215287	0.952817	0.0622896	0.564254	0.999924	0.13822	0.199053	0.613086	-0.0512142	0.63559	0.935266	0.126699	0.239479	0.656068	0.179309	0.094605	0.242318	0.135758	0.207249	0.517401	0.191548	0.0721444	0.123573
ENSG00000270591	RP11-73M18.11	-0.104123	0.331521	0.782534	0.0561189	0.601425	0.989132	-0.198737	0.0811058	0.253948	0.343068	0.000997496	0.00321119	-0.29262	0.00539037	0.0757784	0.122017	0.254665	0.999554	-0.0270401	0.8014	0.948774	-0.0619983	0.563819	0.999977	-0.103563	0.334146	0.984053	0.0790877	0.463895	0.918694	-0.0936625	0.382641	0.999994	-0.0525026	0.625094	0.998785	-0.0689997	0.520544	0.998651	0.050821	0.636233	0.935569	0.132393	0.216164	0.547542	-0.0122097	0.910107	0.966797	-0.0139136	0.897626	0.976281	0.0737848	0.494481	0.916846	0.166545	0.120939	0.486014	-0.0444157	0.681145	0.999918	-0.13648	0.204823	0.952817	-0.0229025	0.832262	0.999924	0.149379	0.16481	0.577888	0.00288378	0.978726	0.997761	-0.158872	0.139287	0.596967	-0.134603	0.211177	0.388381	0.17132	0.110497	0.391358	0.336158	0.00127857	0.00382158
ENSG00000002079	MYH16	-0.021029	0.84492	0.96153	0.0746645	0.486806	0.989132	0.065608	0.568207	0.742082	0.537673	5.53358521226954e-08	6.55647915298862e-07	-0.0635772	0.553913	0.781867	0.0941905	0.379952	0.999554	0.00859813	0.936262	0.984466	-0.158539	0.137831	0.999977	-0.0787541	0.463191	0.984053	-0.0471533	0.662652	0.956761	-0.0637401	0.552896	0.999994	0.115445	0.281338	0.998785	0.101065	0.345995	0.998651	0.106325	0.32134	0.85706	0.253922	0.0163447	0.212808	0.075417	0.484956	0.744814	0.0718567	0.50586	0.867247	0.0362747	0.737224	0.967575	0.201119	0.0602537	0.403795	0.0140493	0.896633	0.999918	0.0191134	0.859703	0.986705	0.082926	0.442418	0.999924	0.127123	0.237897	0.642683	-0.051092	0.636397	0.935291	0.0417913	0.699052	0.894219	0.169272	0.114886	0.270773	0.198309	0.0640047	0.314447	0.547935	2.73500284642125e-08	3.22770670576521e-07
ENSG00000177855	CACYBPP2	0.198853	0.0617397	0.607642	-0.00847214	0.937194	0.996021	0.157769	0.167728	0.376213	0.0758712	0.479772	0.581676	0.0870876	0.417072	0.688335	0.0267305	0.803628	0.999554	0.076803	0.474379	0.818581	0.0925083	0.388558	0.999977	-0.0207484	0.846964	0.995635	-0.316604	0.00265354	0.574859	0.160764	0.13232	0.999994	-0.0253581	0.813523	0.998785	-0.0248341	0.817309	0.998651	-0.0240065	0.823296	0.968934	-0.033693	0.753935	0.907041	-0.00267625	0.980257	0.992567	-0.0195118	0.856809	0.968502	-0.0138668	0.897968	0.986868	0.0668462	0.536049	0.812537	-0.0509757	0.637167	0.999918	-0.21922	0.04016	0.952817	-0.0440831	0.683405	0.999924	0.108252	0.315414	0.699927	0.0192345	0.858824	0.980288	0.0671973	0.533904	0.820034	0.0491422	0.649341	0.778865	0.0575275	0.594462	0.816665	0.0683812	0.524299	0.621252
ENSG00000273245	RP11-434P11.2	0.105633	0.324521	0.779262	0.108968	0.309393	0.988997	0.165659	0.147205	0.349749	0.254779	0.0159739	0.034992	-0.0241806	0.822036	0.925279	0.109166	0.308507	0.999554	0.0936983	0.382458	0.765354	-0.0548487	0.609693	0.999977	-0.147152	0.168787	0.984053	0.157404	0.143027	0.774136	-0.0912124	0.395267	0.999994	0.119088	0.26633	0.998785	0.154139	0.149239	0.998651	0.121225	0.257783	0.838037	0.005202	0.961412	0.988022	0.0647347	0.549032	0.787178	0.0478067	0.658267	0.919637	0.0494512	0.647283	0.952444	-0.0124487	0.908355	0.973936	-0.101186	0.348222	0.999918	-0.118784	0.270346	0.952817	0.122116	0.257037	0.999924	0.0129571	0.904629	0.974423	0.0733388	0.497102	0.906244	0.0792184	0.463154	0.782683	0.0543174	0.615225	0.753717	0.00779626	0.94253	0.980759	0.244798	0.0207738	0.0429301
ENSG00000242880	RP11-190P13.2	0.000695449	0.994839	0.999289	-0.22162	0.0368667	0.988997	0.0489765	0.670238	0.814163	0.409742	6.68003380592808e-05	0.000303925	-0.291883	0.00551339	0.0768187	0.296077	0.00484505	0.821712	0.032917	0.759429	0.933764	0.0621926	0.562596	0.999977	-0.0778063	0.468607	0.984053	0.0198313	0.854491	0.986659	-0.114861	0.283798	0.999994	0.0670658	0.532327	0.998785	-0.0156917	0.883959	0.998651	0.029247	0.785565	0.961117	0.146365	0.171102	0.497292	0.0165794	0.87815	0.953294	-0.0675561	0.531718	0.876653	0.0284021	0.792798	0.974304	0.125748	0.243051	0.607616	-0.0225311	0.834944	0.999918	-0.170297	0.112672	0.952817	-0.0613136	0.570386	0.999924	0.063509	0.556638	0.839781	0.0792546	0.462949	0.897689	-0.09569	0.375158	0.73312	-0.219732	0.0396855	0.150742	0.13479	0.21054	0.521922	0.399556	0.000104893	0.000430284
ENSG00000253428	CTB-43E15.2	-0.081417	0.448159	0.83146	0.0349601	0.744992	0.992086	-0.0477461	0.678061	0.818845	-0.26895	0.0108173	0.0249795	-0.0304724	0.776811	0.904705	0.0574478	0.592828	0.999554	-0.172082	0.106848	0.466934	0.16283	0.127357	0.999977	0.0144662	0.892966	0.997029	0.0543235	0.615186	0.94931	0.111727	0.297226	0.999994	-0.0349126	0.745327	0.998785	-0.000123886	0.999081	0.999782	-0.0213729	0.842416	0.972289	-0.162912	0.127161	0.440164	-0.142214	0.186256	0.485436	-0.0753166	0.485539	0.858626	-0.11652	0.279646	0.870019	-0.161586	0.13257	0.499696	0.118332	0.272184	0.999918	0.104544	0.332371	0.952817	-0.00754447	0.944383	0.999924	-0.153939	0.152151	0.564517	0.0175539	0.871047	0.982238	-0.172013	0.10904	0.585003	-0.22993	0.031157	0.132567	-0.188603	0.0784449	0.341878	-0.314887	0.00265153	0.0072124
ENSG00000261173	RP11-169E6.1	-0.086213	0.421783	0.820495	-0.179217	0.0928663	0.988997	0.087044	0.448583	0.649842	0.322765	0.00203607	0.00594226	-0.0596723	0.578563	0.797488	0.0719996	0.502532	0.999554	0.0249377	0.816559	0.951456	0.0330202	0.758697	0.999977	-0.0429089	0.689699	0.988789	-0.117237	0.276677	0.85257	-0.0771083	0.472618	0.999994	-0.115395	0.281547	0.998785	0.0610062	0.570086	0.998651	0.13806	0.196971	0.816956	0.0504834	0.638479	0.856824	0.0433341	0.688504	0.867677	-0.0046989	0.965343	0.993166	0.0984967	0.361247	0.88992	0.0226696	0.833944	0.948352	0.0013926	0.989726	0.999918	0.0165945	0.87804	0.986872	0.123638	0.251112	0.999924	-0.0180416	0.867497	0.962065	-0.0491344	0.649393	0.937037	0.0822024	0.446424	0.773087	0.110883	0.303724	0.487599	0.00195931	0.985545	0.995159	0.31304	0.00281801	0.00759991
ENSG00000203995	ZYG11A	-0.256872	0.0150994	0.462938	-0.208595	0.0497972	0.988997	-0.32175	0.00407175	0.0604609	0.120833	0.259338	0.357598	-0.0490024	0.648371	0.837049	-0.00129298	0.990405	0.999554	0.021485	0.841601	0.958887	-0.0619786	0.563943	0.999977	-0.00404156	0.970015	0.998325	0.110158	0.306919	0.865362	0.0734484	0.49395	0.999994	0.0669291	0.533165	0.998785	0.153965	0.149705	0.998651	0.16218	0.128902	0.797007	0.0759024	0.479591	0.76408	0.0718315	0.506009	0.759708	0.0343409	0.750763	0.944855	0.121641	0.258909	0.862236	0.0637731	0.554995	0.824671	-0.00220691	0.983719	0.999918	-0.0650293	0.547211	0.959664	0.0716244	0.507239	0.999924	0.0533907	0.621277	0.868411	0.115497	0.283918	0.840557	0.0929068	0.389268	0.740849	0.0673151	0.533186	0.691009	0.0708798	0.511676	0.768381	0.116293	0.277796	0.373526
ENSG00000259840	LA16c-380A1.1	-0.00106846	0.992071	0.998714	-0.0182216	0.865414	0.995122	-0.209613	0.0654917	0.227444	-0.12543	0.241516	0.338292	-0.212608	0.0454665	0.226202	0.250041	0.0181176	0.821712	-0.0335087	0.755239	0.932497	-0.0285229	0.790752	0.999977	0.0488307	0.649521	0.988727	0.0368146	0.733458	0.968696	-0.0810323	0.450313	0.999994	0.0684053	0.524152	0.998785	0.0500238	0.641542	0.998651	0.174263	0.102411	0.786587	0.23401	0.0273017	0.253136	-0.0538149	0.618504	0.829857	0.00779012	0.942575	0.987771	0.0708911	0.511608	0.920548	0.108119	0.31601	0.671869	0.0526495	0.626136	0.999918	-0.0134875	0.900744	0.988116	0.0293216	0.786248	0.999924	0.0892366	0.408353	0.757574	0.0185721	0.863638	0.981241	-0.128135	0.234151	0.653477	-0.157604	0.142513	0.306885	0.159716	0.137171	0.430682	-0.140766	0.18825	0.272829
ENSG00000273369	RP11-700J17.1	-0.073326	0.494672	0.853486	-0.0101012	0.925149	0.996021	-0.152779	0.181754	0.392932	0.0949122	0.376296	0.481857	-0.339375	0.00113983	0.0352474	0.186497	0.080132	0.866367	0.0521595	0.62736	0.88584	-0.0380143	0.723576	0.999977	0.0606949	0.572059	0.986599	0.126339	0.240827	0.83358	-0.158784	0.137217	0.999994	-0.0483738	0.652588	0.998785	-0.0113087	0.916232	0.998651	0.00481133	0.964308	0.994711	0.0767102	0.474914	0.760391	-0.205624	0.0546134	0.285147	-0.208062	0.0517467	0.543039	-0.0686586	0.525027	0.925424	0.0508189	0.638204	0.868983	-0.109311	0.310673	0.999918	-0.0790362	0.464186	0.955317	-0.0567825	0.599253	0.999924	0.00894952	0.934046	0.983376	0.25702	0.0156341	0.646748	-0.0391426	0.717293	0.901589	-0.158388	0.140511	0.304464	0.0407833	0.705974	0.876203	0.0809224	0.45093	0.551528
ENSG00000224892	RPS4XP16	-0.0682436	0.525135	0.862553	0.0792402	0.460427	0.98901	0.00079808	0.994467	0.996824	-0.1011	0.345831	0.450293	-0.0600841	0.57594	0.796002	0.0182673	0.86508	0.999554	-0.0702087	0.513246	0.836094	-0.101996	0.341549	0.999977	-0.0425139	0.692412	0.989189	0.0894637	0.407157	0.901874	-0.0012008	0.991089	0.999994	-0.155753	0.144976	0.998785	-0.0757607	0.480414	0.998651	-0.0320159	0.765822	0.958759	-0.089972	0.401752	0.709459	-0.0701454	0.516071	0.765861	-0.0309596	0.774615	0.951254	-0.0440441	0.68367	0.957745	-0.0840461	0.436257	0.753572	-0.0815688	0.449948	0.999918	-0.0363839	0.736462	0.974108	-0.0787286	0.465933	0.999924	-0.135833	0.206998	0.622012	-0.0528037	0.625124	0.932715	0.0330365	0.759938	0.918319	0.103979	0.335005	0.518419	-0.123086	0.253251	0.566879	-0.138614	0.195161	0.280772
ENSG00000273888	FRMD6-AS1	-0.135625	0.205062	0.716221	-0.0325376	0.762118	0.992086	-0.132204	0.248574	0.468209	0.0777296	0.469047	0.571404	-0.0497394	0.643441	0.834857	-0.0815547	0.447389	0.999554	0.0319796	0.76608	0.93588	-0.176589	0.0978394	0.999977	-0.0265785	0.804722	0.992659	0.0266214	0.805524	0.977871	0.0132758	0.901728	0.999994	0.0285503	0.790555	0.998785	0.0889935	0.406911	0.998651	-0.0637524	0.552819	0.919352	0.0389144	0.717304	0.892209	0.0350226	0.745981	0.893597	0.015937	0.882837	0.974908	-0.0608618	0.573235	0.939366	0.0421913	0.696311	0.894729	-0.0464379	0.667465	0.999918	-0.0604376	0.575916	0.961647	-0.0397164	0.713328	0.999924	0.016448	0.879108	0.966587	0.0662861	0.539478	0.915854	0.0996317	0.355713	0.721891	0.114066	0.289967	0.474036	0.0326869	0.762403	0.903912	0.0603018	0.574556	0.667236
ENSG00000263893	CTD-3010D24.3	-0.0411754	0.701632	0.922283	0.0107084	0.920664	0.996021	0.017636	0.878198	0.939037	-0.0557892	0.603567	0.693227	-0.000318663	0.997635	0.999093	0.053512	0.618448	0.999554	-0.184554	0.0833852	0.417171	-0.16561	0.120901	0.999977	0.212284	0.0458037	0.984053	0.115242	0.28499	0.856179	-0.0049172	0.963523	0.999994	0.0552843	0.606852	0.998785	0.110283	0.303553	0.998651	0.135264	0.206282	0.818517	0.155696	0.145124	0.462822	0.117125	0.277139	0.58851	0.145291	0.17681	0.67307	0.0902921	0.402809	0.898408	0.0321987	0.765849	0.922526	0.0342246	0.75158	0.999918	0.120553	0.263226	0.952817	0.156938	0.144228	0.999924	0.033285	0.758187	0.924611	-0.0801392	0.457955	0.896914	-0.0170011	0.875075	0.958505	0.0966711	0.370258	0.551517	0.0894379	0.407292	0.69681	-0.0143657	0.893706	0.925097
ENSG00000188649	CC2D2B	-0.167296	0.11711	0.664718	-0.0413924	0.700134	0.991064	-0.211848	0.0626064	0.22202	-0.058584	0.585522	0.677213	-0.282196	0.0073779	0.0871923	0.15022	0.159985	0.963262	-0.0773995	0.470943	0.817323	-0.165767	0.120543	0.999977	-0.0427299	0.690928	0.989124	0.147339	0.17072	0.791321	-0.0742893	0.489005	0.999994	-0.0426586	0.691418	0.998785	-0.0420171	0.695828	0.998651	0.0622459	0.56226	0.920883	-0.00614802	0.954401	0.985629	-0.180728	0.0919809	0.356104	-0.156936	0.144234	0.644122	-0.0112253	0.917328	0.990354	0.00558617	0.958804	0.989063	-0.031429	0.771291	0.999918	-0.0510183	0.636885	0.96344	-0.0236646	0.826767	0.999924	0.0355482	0.742301	0.916522	0.160785	0.134527	0.760334	-0.18589	0.0829147	0.576911	-0.280687	0.00807528	0.0731133	0.00218396	0.983888	0.994466	-0.0711741	0.507456	0.605919
ENSG00000267042	CTD-3193K9.4	0.18027	0.0909318	0.645402	-0.113412	0.289953	0.988997	0.282282	0.0122817	0.101604	-0.0112812	0.916435	0.941855	0.167388	0.116906	0.368928	-0.14269	0.182224	0.975344	-0.0871068	0.416968	0.786739	0.21122	0.0469277	0.999977	0.0353131	0.742507	0.991511	-0.196283	0.0668259	0.730172	0.069228	0.519162	0.999994	0.0162276	0.880026	0.998785	-0.0086079	0.936189	0.998651	0.0518626	0.629324	0.934398	-0.149629	0.161652	0.486241	0.0234609	0.828235	0.933239	0.0402061	0.709949	0.935478	0.0494711	0.64715	0.952444	-0.0759457	0.481891	0.781467	0.150399	0.161913	0.999918	0.242405	0.0228763	0.952817	0.141192	0.189472	0.999924	-0.156298	0.145892	0.55747	-0.0474031	0.660974	0.938575	-0.0269326	0.803296	0.935249	-0.00798659	0.941129	0.968715	-0.126109	0.24169	0.55566	-0.0326736	0.761154	0.823792
ENSG00000239335	LLPH-AS1	-0.0596671	0.578596	0.884922	0.000838371	0.993779	0.999754	0.017334	0.880268	0.939676	0.0205226	0.84861	0.892472	0.0828594	0.440131	0.705878	0.103932	0.332417	0.999554	0.0719993	0.502534	0.8316	-0.037922	0.72422	0.999977	0.112157	0.29536	0.984053	0.189657	0.0767597	0.738407	-0.0938905	0.381478	0.999994	0.00681018	0.949496	0.998785	-0.076222	0.477738	0.998651	-0.145168	0.17467	0.810495	-0.0391088	0.715951	0.891607	0.0234145	0.82857	0.933409	-0.038495	0.721778	0.937941	-0.00922828	0.931997	0.992423	0.0597503	0.580272	0.837889	-0.0696537	0.519024	0.999918	-0.187975	0.0794611	0.952817	-0.0645123	0.550408	0.999924	0.0680777	0.528547	0.826527	-0.0207091	0.848125	0.978223	-0.103611	0.336729	0.710142	-0.0594005	0.582494	0.729687	0.0296731	0.783747	0.913384	-0.00669656	0.950338	0.965748
ENSG00000268047	AC018766.6	-0.0658534	0.539782	0.86757	-0.103806	0.333008	0.988997	-0.146359	0.201024	0.415936	-0.33724	0.00123027	0.0038382	-0.110744	0.301526	0.591119	0.120742	0.259697	0.999554	-0.0157825	0.883293	0.970087	-0.00401087	0.970243	0.999977	0.137257	0.199614	0.984053	0.0796361	0.460792	0.916886	-0.0464444	0.6656	0.999994	0.0566957	0.597687	0.998785	0.105573	0.324798	0.998651	0.143607	0.1794	0.813608	0.0853327	0.426556	0.728772	-0.0798573	0.459544	0.729088	-0.0433762	0.688217	0.927559	0.122362	0.256074	0.860936	0.000756755	0.994417	0.998978	-0.0401801	0.710128	0.999918	0.00576961	0.957453	0.996689	-0.0203533	0.850704	0.999924	0.00053503	0.996053	0.999189	0.139068	0.196286	0.79474	-0.126566	0.239973	0.656337	-0.223211	0.0365805	0.144302	0.0332523	0.758418	0.902159	-0.357561	0.000581694	0.00192423
ENSG00000255367	RP13-726E6.2	0.0420907	0.695322	0.920855	-0.0513156	0.632948	0.989132	0.282307	0.0122737	0.101578	0.37789	0.000261258	0.000998848	0.0400618	0.709335	0.86982	0.0340732	0.751249	0.999554	0.0133798	0.900963	0.975271	-0.0968388	0.36664	0.999977	-0.159789	0.134715	0.984053	0.00945326	0.930343	0.99455	0.0194011	0.856792	0.999994	-0.0680527	0.526298	0.998785	-0.0621668	0.562758	0.998651	-0.0356544	0.740105	0.955432	-0.107978	0.313832	0.642614	0.0574792	0.594772	0.81715	0.031557	0.770385	0.950306	-0.035324	0.74387	0.968097	-0.0430606	0.69037	0.891406	0.0925652	0.391021	0.999918	0.114242	0.289218	0.952817	0.065201	0.546152	0.999924	-0.119591	0.267079	0.663584	-0.119908	0.265806	0.83076	0.0257091	0.812064	0.938865	0.0824031	0.445311	0.618913	-0.096993	0.368659	0.665076	0.37693	0.000271646	0.000991209
ENSG00000269891	ARHGAP19-SLIT1	-0.130593	0.222531	0.725107	-0.0589571	0.583132	0.989132	-0.0970436	0.397985	0.61115	-0.0703388	0.512464	0.612086	0.0207641	0.84685	0.936521	-0.119463	0.264818	0.999554	-0.060991	0.570182	0.864304	0.0491181	0.647596	0.999977	0.0633101	0.555583	0.986513	0.19006	0.0761242	0.738407	0.0799696	0.456296	0.999994	0.156634	0.142686	0.998785	0.0827572	0.440697	0.998651	0.085154	0.427529	0.889147	-0.0244391	0.820165	0.935033	0.0476302	0.65945	0.851518	0.0349312	0.746622	0.943948	0.0678582	0.52988	0.926941	0.033905	0.753825	0.91824	0.0901867	0.403361	0.999918	0.160728	0.134668	0.952817	0.240054	0.0242745	0.999924	0.0445928	0.679942	0.893111	0.0793414	0.462458	0.897565	0.0377712	0.726801	0.905878	0.0392459	0.716579	0.824289	0.0260237	0.809807	0.926321	-0.0792418	0.460418	0.561121
ENSG00000265008	RP11-53I6.3	0.158498	0.137935	0.679704	0.21959	0.0386743	0.988997	0.343237	0.00209455	0.0441576	0.276894	0.00861763	0.0205076	0.11306	0.291462	0.580137	-0.0846801	0.430114	0.999554	-0.0514607	0.631986	0.887792	-0.0841191	0.433187	0.999977	0.0163071	0.879443	0.996411	0.0415278	0.700859	0.962703	0.0461498	0.667595	0.999994	0.0526392	0.624193	0.998785	0.0573747	0.5933	0.998651	0.00972284	0.927945	0.988674	0.0241666	0.822137	0.935677	0.199883	0.0618807	0.300148	0.137623	0.201018	0.692189	0.00647091	0.952287	0.994898	0.0148971	0.890433	0.9695	-0.0220304	0.838562	0.999918	-0.0933344	0.38708	0.952817	0.0864122	0.423406	0.999924	0.0182694	0.865839	0.961719	-0.123073	0.253301	0.827156	0.128985	0.231034	0.650953	0.14934	0.164922	0.334931	0.0235893	0.82731	0.934743	0.278906	0.00812731	0.0191005
ENSG00000262484	CCER2	0.0330024	0.758824	0.9367	0.044542	0.678527	0.990089	0.050846	0.65842	0.806015	-0.0901744	0.400689	0.505164	-0.156149	0.143944	0.408561	-0.00778298	0.942293	0.999554	0.199749	0.0605524	0.359623	-0.057811	0.590488	0.999977	-0.0966701	0.367479	0.984053	-0.106173	0.324851	0.870113	0.0715226	0.505374	0.999994	-0.00749309	0.944439	0.998785	0.0532485	0.62018	0.998651	0.0913767	0.394412	0.878049	0.150086	0.160362	0.484251	0.102396	0.342455	0.644168	0.154456	0.150762	0.653146	0.15226	0.156724	0.834231	0.274112	0.00975682	0.272685	0.0444671	0.680796	0.999918	-0.121271	0.260371	0.952817	-0.0791892	0.463319	0.999924	0.157698	0.142272	0.553771	-0.150131	0.162671	0.780512	-0.0882893	0.413366	0.755404	0.0200103	0.853192	0.914694	0.207456	0.0524481	0.292165	-0.0991123	0.355443	0.456193
ENSG00000249839	AC011330.5	0.0599451	0.576825	0.883699	-0.149864	0.160987	0.988997	-0.0134532	0.906937	0.955043	0.0570823	0.595187	0.685685	-0.132331	0.216383	0.501399	0.256543	0.0152337	0.821712	0.122115	0.254279	0.65721	-0.0875343	0.414677	0.999977	-0.0111119	0.917685	0.997945	0.0938111	0.384649	0.893281	-0.07163	0.504733	0.999994	-0.0942564	0.379618	0.998785	-0.0744243	0.488213	0.998651	-0.0783712	0.465375	0.897014	-0.183095	0.0858983	0.380417	-0.117286	0.276475	0.588174	-0.0978425	0.36446	0.798834	-0.0301031	0.780692	0.972064	-0.189418	0.0771402	0.430635	-0.0109605	0.919271	0.999918	0.0767766	0.477096	0.955671	0.0184025	0.864871	0.999924	-0.154791	0.149866	0.562299	-0.000439584	0.996757	0.999316	-0.070374	0.5147	0.810698	-0.107194	0.320192	0.503869	-0.202429	0.058566	0.30493	0.0324276	0.762899	0.825165
ENSG00000233081	RP11-440G5.2	0.133095	0.213719	0.722079	0.059315	0.580844	0.989132	0.0623495	0.587617	0.757405	0.122181	0.254022	0.351759	0.33549	0.0013092	0.0373792	-0.157131	0.141408	0.949162	-0.00810891	0.939881	0.985419	0.11287	0.292282	0.999977	-0.051489	0.631798	0.988727	0.0310652	0.773867	0.973168	0.0197799	0.854026	0.999994	0.023018	0.830462	0.998785	-0.00782087	0.942013	0.998651	-0.0515978	0.631077	0.934398	0.00457547	0.966056	0.989357	0.139497	0.194895	0.495962	0.0206657	0.848439	0.967255	0.0182512	0.865972	0.982954	0.0466093	0.666311	0.880357	-0.165321	0.123735	0.999918	-0.205542	0.054713	0.952817	0.037975	0.725386	0.999924	0.123998	0.249723	0.651988	0.0245141	0.82065	0.974694	0.225469	0.0346759	0.570258	0.278664	0.00856315	0.07475	0.0830105	0.441952	0.722386	0.140568	0.18888	0.273452
ENSG00000186417	GLDN	-0.125718	0.240429	0.733056	0.0477949	0.656481	0.989132	-0.213061	0.0610836	0.219404	-0.419059	4.36414057669587e-05	0.000209652	0.0389598	0.716988	0.873235	-0.0719396	0.502889	0.999554	-0.0213097	0.842877	0.959401	0.164444	0.123577	0.999977	0.05229	0.626497	0.988727	-0.106834	0.321832	0.869231	-0.0264144	0.805904	0.999994	-0.272339	0.00982517	0.998785	-0.305958	0.00354705	0.998651	-0.325257	0.00187012	0.783719	-0.336698	0.00125425	0.108282	-0.265541	0.0124038	0.176225	-0.151352	0.15924	0.6569	-0.208742	0.0509702	0.834231	-0.262	0.013668	0.29482	-0.157891	0.141778	0.999918	-0.0247763	0.818765	0.982538	-0.11797	0.273667	0.999924	-0.215423	0.0438328	0.433732	-0.0488568	0.651245	0.937416	-0.105632	0.327336	0.706635	-0.140115	0.192905	0.366906	-0.283904	0.00734975	0.150659	-0.429708	2.64139564229993e-05	0.000127569
ENSG00000271765	RN7SKP299	-0.0159061	0.882385	0.969985	-0.157803	0.139694	0.988997	-0.253242	0.0252823	0.141633	0.25132	0.0175157	0.0378671	-0.33744	0.00122151	0.0362122	0.208733	0.0496427	0.821781	0.00459064	0.965944	0.991772	-0.0659283	0.53932	0.999977	-0.0329884	0.758922	0.991579	-0.0373595	0.729664	0.96787	-0.0988711	0.356621	0.999994	-0.0933499	0.384238	0.998785	-0.0408237	0.704061	0.998651	0.159102	0.13642	0.797371	0.152179	0.154544	0.475853	-0.130281	0.226343	0.533873	-0.0264171	0.806988	0.958679	0.110163	0.306894	0.878196	0.056119	0.603534	0.851456	-0.0785528	0.466932	0.999918	-0.0257679	0.811642	0.982159	0.000855923	0.993685	0.999924	0.0701821	0.515851	0.819156	0.0117805	0.913254	0.987258	-0.11363	0.291827	0.686251	-0.0585052	0.588202	0.734141	0.103945	0.335163	0.639373	0.220387	0.0379565	0.0718975
ENSG00000187984	ANKRD19P	-0.191291	0.0725355	0.627119	-0.188115	0.0775	0.988997	-0.329173	0.00325339	0.0537911	0.115827	0.279738	0.38006	-0.248294	0.0189681	0.142009	0.161622	0.130241	0.937829	0.0806414	0.452509	0.805173	0.0184657	0.863628	0.999977	0.0526742	0.623962	0.988727	-0.0514969	0.633723	0.951022	0.122903	0.251203	0.999994	0.144242	0.177465	0.998785	0.17559	0.0997829	0.998651	0.251939	0.0172307	0.783719	0.294216	0.00513214	0.153639	0.107275	0.319829	0.625233	0.0532499	0.622199	0.907856	0.228512	0.0322414	0.834231	0.314728	0.00282204	0.230099	0.0817234	0.449086	0.999918	-0.120394	0.263861	0.952817	0.0950446	0.378402	0.999924	0.252579	0.017589	0.361397	0.103399	0.337723	0.859042	-0.0542279	0.615809	0.857426	-0.0769275	0.476228	0.64499	0.312967	0.00298888	0.11186	0.128893	0.228661	0.31919
ENSG00000064205	WISP2	-0.0555438	0.605162	0.891161	-0.0586854	0.584872	0.989132	0.137492	0.229982	0.448496	0.109026	0.309131	0.411081	-0.122078	0.254423	0.544314	-0.0575016	0.592482	0.999554	-0.0207273	0.847118	0.960392	-0.106251	0.321683	0.999977	0.0051192	0.962025	0.998231	0.0397061	0.713399	0.963966	0.0863129	0.421244	0.999994	-0.0298754	0.781073	0.998785	0.0295442	0.78344	0.998651	0.0681066	0.525969	0.912475	0.108713	0.31053	0.639911	0.0669382	0.535486	0.778624	0.123696	0.250887	0.729758	0.0405047	0.707892	0.963247	0.150548	0.161492	0.529219	0.0710597	0.510602	0.999918	-0.062369	0.563757	0.960908	-0.0176074	0.870658	0.999924	0.0934491	0.386494	0.745471	-0.103866	0.335535	0.857469	0.0703172	0.515041	0.810698	0.129317	0.229827	0.4087	0.128492	0.232837	0.547082	0.138188	0.196551	0.282303
ENSG00000251417	RP11-1348G14.4	-0.158826	0.137111	0.679509	0.00975187	0.927731	0.996021	-0.212103	0.0622833	0.221364	-0.111747	0.297141	0.398499	-0.160305	0.133443	0.394003	0.0224696	0.834443	0.999554	-0.0111903	0.917106	0.979533	-0.128773	0.229099	0.999977	0.28113	0.00761384	0.984053	0.112063	0.298576	0.859693	0.0860644	0.422587	0.999994	0.155044	0.146838	0.998785	0.0837618	0.43515	0.998651	0.00963646	0.928584	0.988784	0.210508	0.047692	0.307303	0.136464	0.204875	0.507235	0.193346	0.0710924	0.562973	0.190172	0.0759483	0.834231	0.295839	0.0051346	0.246788	0.141495	0.188513	0.999918	-0.0902054	0.403263	0.952834	0.0394642	0.71507	0.999924	0.248198	0.0197203	0.371549	-0.125573	0.243714	0.821876	-0.236239	0.0266984	0.570258	-0.247358	0.0201538	0.10692	0.278294	0.00865512	0.158996	-0.0870601	0.41722	0.51812
ENSG00000250506	CDK3	0.123461	0.249041	0.738638	0.143706	0.179098	0.988997	0.0747461	0.515439	0.704467	-0.0931459	0.385283	0.49021	-0.0972185	0.364755	0.647313	-0.123759	0.247892	0.999554	-0.0380614	0.723247	0.920749	-0.162005	0.12932	0.999977	0.158373	0.138249	0.984053	0.056412	0.601642	0.947024	-0.060904	0.570733	0.999994	-0.0883105	0.410536	0.998785	-0.0435675	0.685185	0.998651	-0.112586	0.293504	0.848852	-0.0627984	0.558789	0.811987	-0.122718	0.254683	0.565429	-0.0375994	0.727995	0.938804	-0.120856	0.262019	0.863872	-0.144653	0.17874	0.549153	0.00589219	0.95655	0.999918	0.0787217	0.465972	0.955317	-0.117684	0.274836	0.999924	-0.0816713	0.449376	0.781619	-0.0318743	0.768142	0.965707	-0.0385137	0.721648	0.903678	-0.0528271	0.62497	0.761352	-0.105498	0.327955	0.634175	-0.107626	0.315423	0.414801
ENSG00000279320	RP11-329N15.3	0.0407763	0.704389	0.922343	-0.0766925	0.475017	0.989086	0.143211	0.21099	0.427862	0.299997	0.00428663	0.0112696	0.00584367	0.956656	0.981153	-0.0188575	0.860764	0.999554	0.0666438	0.534916	0.847955	0.0164331	0.878518	0.999977	-0.214642	0.0433925	0.984053	0.136724	0.204005	0.811067	0.0383586	0.721174	0.999994	0.210118	0.0481156	0.998785	0.141757	0.185126	0.998651	-0.0588546	0.583789	0.926044	-0.0272851	0.799638	0.926145	0.178785	0.0955881	0.361518	0.0463866	0.667811	0.922544	-0.0153226	0.887323	0.985824	0.13355	0.214804	0.581977	0.0982862	0.362279	0.999918	0.0258061	0.811368	0.982159	0.0594894	0.58193	0.999924	0.0711205	0.51024	0.816054	0.0857647	0.426901	0.886641	0.00175965	0.987018	0.995328	0.0817185	0.449113	0.621831	0.0677752	0.530385	0.780085	0.319975	0.00223747	0.00622197
ENSG00000262420	RP11-490O6.2	0.182432	0.0870587	0.645402	-0.0427049	0.691099	0.99029	0.11469	0.317377	0.539224	0.171404	0.108257	0.175844	0.135589	0.205183	0.487834	0.0979784	0.361001	0.999554	-0.0326907	0.761033	0.933764	0.072368	0.500342	0.999977	0.153635	0.150591	0.984053	-0.110794	0.304118	0.862836	0.0214348	0.841965	0.999994	-0.177829	0.0954668	0.998785	-0.227815	0.0317824	0.998651	-0.0535164	0.618419	0.932934	-0.184076	0.0842011	0.377088	-0.0236376	0.826962	0.932815	0.0277845	0.797206	0.957057	-0.00507761	0.962552	0.996177	-0.0716957	0.506816	0.795939	-0.053601	0.619902	0.999918	-0.195679	0.0676864	0.952817	-0.0517806	0.631853	0.999924	-0.0489805	0.650419	0.87995	-0.246984	0.0203488	0.66906	-0.0883255	0.413174	0.755338	-0.0285266	0.79191	0.87492	-0.106328	0.32414	0.630812	0.170902	0.109312	0.175124
ENSG00000214140	PRCD	0.03026	0.778326	0.941559	0.124519	0.244976	0.988997	-0.0902937	0.431759	0.636879	-0.0139085	0.89707	0.92881	-0.0802702	0.454599	0.716395	-0.033032	0.758613	0.999554	-0.0840629	0.433495	0.794898	-0.076974	0.473392	0.999977	0.1811	0.08943	0.984053	-0.131729	0.221181	0.825181	-0.248489	0.0188717	0.999994	-0.315409	0.00260606	0.998785	-0.312048	0.00291134	0.998651	-0.208296	0.0501338	0.783719	-0.174729	0.101481	0.402878	-0.221514	0.0380683	0.244309	-0.136567	0.204531	0.695967	-0.132188	0.219559	0.851471	-0.105442	0.328212	0.681923	-0.263009	0.0132969	0.999918	-0.054195	0.616024	0.963387	-0.210199	0.0493373	0.999924	-0.12864	0.232295	0.639174	-0.0480182	0.65685	0.938374	-0.112235	0.297833	0.689595	-0.0039739	0.970688	0.985237	-0.152627	0.155716	0.454521	-0.00685571	0.949159	0.96488
ENSG00000200086	RNU6-433P	0.0154256	0.885914	0.971011	-0.0362964	0.735597	0.992086	-0.0601751	0.600733	0.767018	0.308826	0.00323364	0.00885718	-0.245609	0.0203425	0.147106	0.120319	0.261383	0.999554	-0.0177344	0.86898	0.966096	-0.177147	0.0967651	0.999977	-0.166304	0.119328	0.984053	0.0483053	0.654928	0.954826	-0.00387094	0.971281	0.999994	0.128403	0.230449	0.998785	0.0190888	0.859073	0.998651	0.128467	0.230217	0.825844	0.206609	0.0520639	0.316242	0.045616	0.673012	0.859799	0.117234	0.276689	0.746666	0.147197	0.17114	0.839409	0.193175	0.0713484	0.419343	0.20157	0.0596677	0.999918	0.109603	0.309374	0.952817	0.126666	0.2396	0.999924	0.13225	0.219343	0.63127	-0.0448216	0.67839	0.943406	-0.195673	0.0676949	0.570258	-0.284341	0.00725565	0.0706085	0.221012	0.0385186	0.260062	0.296246	0.0048197	0.0121359
ENSG00000100146	SOX10	-0.167928	0.115713	0.664389	0.0410021	0.702829	0.991064	0.0151509	0.895256	0.947779	0.158974	0.13674	0.213895	-0.211235	0.0469113	0.229224	0.012054	0.910733	0.999554	-0.179872	0.0916592	0.43593	-0.107779	0.314732	0.999977	-0.00374083	0.972245	0.998668	0.220535	0.0389502	0.683816	0.0363796	0.735013	0.999994	0.138197	0.196523	0.998785	0.155693	0.145133	0.998651	0.155443	0.145788	0.797371	0.225232	0.0338251	0.275878	0.0519916	0.630462	0.835088	0.00277263	0.979546	0.994839	0.0232629	0.829663	0.977846	0.138299	0.198794	0.567756	0.122285	0.256374	0.999918	0.0243694	0.821692	0.982538	0.0563072	0.602318	0.999924	0.161009	0.133978	0.545569	0.10312	0.339038	0.859083	-0.175456	0.102028	0.5834	-0.188567	0.0785023	0.218241	0.180557	0.0922924	0.363754	0.181093	0.0894419	0.148234
ENSG00000264270	RP11-474I11.7	-0.00218394	0.983794	0.997493	-0.128429	0.230354	0.988997	-0.225196	0.0474444	0.192861	0.216606	0.0414657	0.0785591	-0.169797	0.111656	0.359783	0.278235	0.00828811	0.821712	0.0175595	0.870261	0.966189	-0.0143417	0.893882	0.999977	-0.122837	0.251462	0.984053	-0.0380985	0.724528	0.96706	-0.125747	0.240317	0.999994	-0.0849367	0.428713	0.998785	-0.13891	0.194202	0.998651	0.0665835	0.535287	0.915696	0.0474127	0.659057	0.866882	-0.0885317	0.41208	0.695656	-0.0752246	0.486074	0.858875	0.102008	0.344297	0.885664	0.0430155	0.690678	0.891467	-0.0738532	0.49408	0.999918	-0.117888	0.273999	0.952817	0.0319188	0.767827	0.999924	0.0822571	0.44612	0.779539	0.017109	0.874289	0.982238	-0.148467	0.167435	0.610971	-0.171123	0.110912	0.265398	0.0756703	0.483486	0.749193	0.203303	0.0560237	0.099874
ENSG00000264491	RP11-349A8.3	-0.147023	0.169166	0.694937	-0.0825336	0.441937	0.98901	-0.279815	0.0130964	0.104408	-0.196281	0.0652538	0.115556	-0.282953	0.00721439	0.0861392	0.267269	0.0113412	0.821712	0.0354475	0.74156	0.927664	-0.0490854	0.647815	0.999977	0.0328531	0.759882	0.991579	0.0128864	0.905147	0.993354	-0.0707988	0.509703	0.999994	-0.00520061	0.961422	0.998785	0.02373	0.825299	0.998651	0.141722	0.185238	0.81582	0.170476	0.110211	0.417185	-0.0914518	0.396769	0.685756	-0.0147663	0.891389	0.975348	0.101331	0.347529	0.885664	0.127272	0.237343	0.602528	-0.0889915	0.409647	0.999918	-0.0762476	0.480146	0.955671	0.00240925	0.982226	0.999924	0.12916	0.230398	0.638972	0.00762868	0.943763	0.992093	-0.161175	0.133573	0.593069	-0.193812	0.0704016	0.206242	0.150281	0.162248	0.464156	-0.221291	0.0371548	0.0706491
ENSG00000214535	RPS15AP1	0.0946724	0.377508	0.802538	0.111853	0.296679	0.988997	0.222396	0.0503455	0.198088	0.153438	0.151121	0.231841	-0.0225752	0.833675	0.930806	-0.00154425	0.988541	0.999554	-0.193868	0.068698	0.381107	0.0305322	0.776384	0.999977	-0.0230063	0.830547	0.995635	0.0254853	0.813671	0.979615	0.0306778	0.775346	0.999994	0.0779689	0.467676	0.998785	-0.0338323	0.75295	0.998651	-0.0905068	0.398947	0.8805	0.0688084	0.521704	0.789901	0.0892213	0.408433	0.6931	0.0829742	0.442152	0.839138	0.0127672	0.906021	0.988904	0.104826	0.331061	0.68463	-0.0520206	0.630271	0.999918	-0.139876	0.193671	0.952817	0.00256297	0.981093	0.999924	0.167221	0.119417	0.530545	-0.0789021	0.464947	0.898791	0.0583736	0.589043	0.847481	0.0801717	0.457772	0.629173	0.132575	0.218201	0.530847	0.184701	0.083136	0.139427
ENSG00000277954	RP11-679B19.1	0.112267	0.294885	0.763581	-0.0318657	0.766889	0.992131	-0.0221205	0.847561	0.923071	-0.256909	0.015084	0.0332984	-0.117451	0.273007	0.562784	0.160819	0.132188	0.940204	-0.0900964	0.401098	0.776666	-0.195579	0.0662409	0.999977	-0.113167	0.291007	0.984053	0.189286	0.0773493	0.738407	-0.0619672	0.564015	0.999994	0.0411265	0.701969	0.998785	0.136522	0.202055	0.998651	0.188708	0.0765531	0.784433	0.250126	0.018077	0.218748	-0.149618	0.164129	0.458845	-0.0652948	0.545573	0.88345	0.0234584	0.828253	0.977693	0.0952218	0.377509	0.717413	-0.0197681	0.854949	0.999918	0.0531878	0.622606	0.963402	-0.00177079	0.986936	0.999924	0.135042	0.20968	0.624465	0.186826	0.0813496	0.725702	0.0760569	0.481248	0.792944	-0.0520757	0.629908	0.7651	0.16506	0.124337	0.413436	-0.240071	0.0234476	0.0476045
ENSG00000280163	CTC-277H1.6	-0.074647	0.486909	0.850527	-0.0606316	0.572461	0.989132	0.0560001	0.626275	0.784806	0.0338111	0.753101	0.818748	-0.0256061	0.811733	0.920376	-0.0221476	0.836782	0.999554	0.0969165	0.366254	0.75504	0.182822	0.0863747	0.999977	0.00234978	0.982564	0.998831	0.0590001	0.585044	0.944173	0.0495435	0.64475	0.999994	-0.00918053	0.931954	0.998785	0.0340096	0.751697	0.998651	-0.0545677	0.611529	0.931179	-0.242015	0.0223145	0.23472	-0.0705732	0.513508	0.764402	-0.108517	0.314221	0.769626	-0.106953	0.321291	0.879895	-0.199455	0.0624529	0.410483	0.0431677	0.689639	0.999918	0.0694987	0.519957	0.959232	0.0103083	0.92406	0.999924	-0.198075	0.0643256	0.465668	0.124972	0.245996	0.823114	-0.0684899	0.526048	0.815388	-0.0877771	0.416092	0.592553	-0.247725	0.0199631	0.206901	0.00834353	0.938145	0.957473
ENSG00000280106	CTC-523E23.3	-0.144291	0.177317	0.701967	-0.120065	0.262398	0.988997	-0.197035	0.0837972	0.258018	-0.465455	4.30538492102173e-06	2.76816559538869e-05	-0.0473267	0.659637	0.841605	0.0504734	0.638545	0.999554	-0.189412	0.0754398	0.400408	0.00197972	0.98531	0.999977	0.203546	0.0557241	0.984053	0.148441	0.167509	0.788809	-0.0951248	0.375223	0.999994	-0.0411232	0.701992	0.998785	-0.00881632	0.934648	0.998651	0.018933	0.860212	0.974726	-0.0224411	0.834649	0.940376	-0.191413	0.0740183	0.323492	-0.103272	0.33832	0.783867	-0.00760757	0.943918	0.993528	-0.0814594	0.450557	0.761741	-0.0467892	0.6651	0.999918	0.136321	0.205356	0.952817	0.032182	0.765967	0.999924	-0.0383435	0.722828	0.910535	0.124888	0.246314	0.823486	-0.0634899	0.556757	0.832355	-0.170528	0.112179	0.267016	-0.0649373	0.54778	0.791301	-0.445017	1.24526929798918e-05	6.56590801164798e-05
ENSG00000280087	CTB-129P6.7	0.193131	0.0697776	0.62522	0.146268	0.171389	0.988997	0.075866	0.509148	0.699276	0.0910124	0.396308	0.501068	0.27344	0.0095206	0.099741	-0.0795152	0.458867	0.999554	0.0833277	0.437542	0.796473	0.0449541	0.675719	0.999977	-0.212639	0.0454338	0.984053	-0.120107	0.265007	0.845618	0.00271225	0.979875	0.999994	0.0660305	0.53869	0.998785	0.0510624	0.634629	0.998651	0.103707	0.33347	0.86194	0.0457956	0.669998	0.871466	0.090782	0.400251	0.687506	0.113524	0.292282	0.757455	0.0822293	0.446274	0.904838	0.0793968	0.462144	0.769592	-0.0785854	0.466747	0.999918	-0.143518	0.182209	0.952817	0.00653863	0.951788	0.999924	0.105677	0.327132	0.706121	-0.0846625	0.432889	0.887557	0.067877	0.529766	0.817597	0.0693631	0.520773	0.680914	0.0894775	0.407084	0.696706	0.081437	0.448046	0.548711
ENSG00000214725	CDIPT-AS1	0.157716	0.139914	0.679954	0.0404985	0.70631	0.991084	0.0174158	0.879707	0.939676	0.157574	0.140276	0.218319	0.0771337	0.472472	0.729218	0.0296109	0.782963	0.999554	0.10189	0.342055	0.737107	0.202262	0.0573204	0.999977	-0.101535	0.343745	0.984053	-0.113149	0.293888	0.857712	0.0766933	0.475012	0.999994	-0.0263479	0.806383	0.998785	0.0203919	0.849563	0.998651	0.0525451	0.624814	0.934217	-0.0256287	0.811569	0.93146	-0.0456687	0.672656	0.859503	-0.115184	0.285235	0.753409	-0.099519	0.35626	0.887918	-0.0981456	0.362969	0.707443	0.0196203	0.856022	0.999918	0.0446383	0.679634	0.968123	-0.0227704	0.833217	0.999924	-0.0948048	0.379611	0.73967	0.113689	0.291574	0.841866	0.193898	0.0702752	0.570258	0.250657	0.0184985	0.103013	-0.0805676	0.455547	0.731054	0.128637	0.229594	0.320192
ENSG00000257591	ZNF625	-0.163527	0.125712	0.672901	-0.0923308	0.389473	0.988997	0.151343	0.185943	0.39887	-0.0501682	0.640579	0.72592	-0.0792771	0.460217	0.720073	0.0324387	0.76282	0.999554	0.114681	0.284555	0.687378	0.0749327	0.485238	0.999977	0.067199	0.531511	0.984053	0.15003	0.162957	0.78362	-0.177145	0.0967704	0.999994	-0.129755	0.22554	0.998785	-0.0392282	0.715121	0.998651	-0.125971	0.239474	0.829098	-0.0645084	0.54811	0.805857	-0.085299	0.429425	0.708309	-0.174432	0.104077	0.600179	-0.154242	0.151336	0.834231	-0.123071	0.253308	0.61699	-0.119081	0.269142	0.999918	-0.0282463	0.79391	0.979651	-0.0920363	0.393746	0.999924	-0.0431132	0.690011	0.89789	0.104368	0.33319	0.856947	0.132759	0.217558	0.641967	-0.0127006	0.906509	0.947399	-0.100479	0.351616	0.651619	-0.0118195	0.912463	0.937979
ENSG00000261420	RP1-168L15.5	-0.105906	0.323264	0.778419	-0.0426066	0.691774	0.990446	-0.230835	0.042021	0.181425	-0.270171	0.0104502	0.0242447	-0.0595185	0.579544	0.797962	-0.0234864	0.827064	0.999554	-0.0533803	0.619313	0.883547	0.0101148	0.925049	0.999977	0.127367	0.234265	0.984053	0.133602	0.214624	0.821067	-0.0907721	0.397561	0.999994	-0.0279685	0.794728	0.998785	-0.0238205	0.824643	0.998651	-0.0361065	0.736929	0.955432	-0.0965816	0.36792	0.681834	-0.0804779	0.456051	0.726761	-0.151781	0.158049	0.656351	-0.0327269	0.762121	0.970157	-0.0938437	0.384483	0.722176	-0.0356683	0.741461	0.999918	0.0725443	0.501787	0.956807	0.0668174	0.536225	0.999924	-0.104016	0.334832	0.710652	0.183299	0.0873722	0.730691	0.0243306	0.821971	0.942023	-0.054598	0.613398	0.752631	-0.107495	0.31883	0.625833	-0.281003	0.00764235	0.018108
ENSG00000188176	SMTNL2	-0.215495	0.0425472	0.56637	-0.182223	0.0874274	0.988997	-0.0748761	0.514707	0.704168	-0.216656	0.0414172	0.0784743	0.17385	0.10324	0.34511	0.0131819	0.90242	0.999554	-0.168236	0.115036	0.482293	0.0752668	0.483289	0.999977	0.0676696	0.528635	0.984053	-0.0499005	0.644294	0.952214	-0.120556	0.26044	0.999994	-0.191097	0.0728301	0.998785	-0.12545	0.241438	0.998651	-0.116429	0.277231	0.841795	-0.147023	0.169165	0.495057	-0.190535	0.0753794	0.325601	-0.17307	0.106848	0.603589	-0.153286	0.153918	0.834231	-0.139534	0.194774	0.563606	-0.161248	0.133393	0.999918	0.00187157	0.986193	0.998067	-0.10668	0.322534	0.999924	-0.158938	0.139121	0.551135	0.0516734	0.632559	0.935055	-0.0373266	0.729893	0.907393	-0.0783666	0.467992	0.63816	-0.163956	0.12691	0.416546	-0.230628	0.029676	0.0582819
ENSG00000187166	H1FNT	-0.100792	0.347307	0.790859	-0.108609	0.310998	0.988997	-0.154169	0.177763	0.387706	0.162309	0.128594	0.203061	-0.241772	0.0224536	0.155015	0.109104	0.308784	0.999554	0.0814098	0.448199	0.802518	-0.0183624	0.864385	0.999977	-0.00318242	0.976387	0.998668	-0.0991486	0.358062	0.882054	-0.0289965	0.787359	0.999994	0.0385905	0.719558	0.998785	0.0749761	0.484985	0.998651	0.20392	0.055266	0.783719	0.15391	0.149852	0.46948	-0.00473687	0.965063	0.987659	-0.0482069	0.655587	0.918652	0.1387	0.197484	0.844772	0.144135	0.180317	0.550421	-0.121506	0.25944	0.999918	-0.249927	0.018854	0.952817	-0.0188625	0.861527	0.999924	0.173025	0.106941	0.516836	0.121429	0.259746	0.829485	-0.0640742	0.553124	0.830025	-0.0787482	0.465822	0.636326	0.171314	0.110508	0.391358	0.134124	0.210165	0.297847
ENSG00000236304	AP001189.4	-0.123018	0.250757	0.738815	-0.0249244	0.816656	0.994393	-0.300596	0.0074936	0.0808164	-0.324086	0.00194652	0.00572023	-0.18322	0.08568	0.313899	0.215973	0.0420784	0.821712	0.0898661	0.402308	0.777369	-0.100377	0.349307	0.999977	0.148393	0.165184	0.984053	0.0826619	0.443878	0.912704	-0.0738201	0.491761	0.999994	0.0493094	0.646315	0.998785	0.0553713	0.606286	0.998651	0.0426639	0.691381	0.947397	0.074768	0.486201	0.767227	-0.066292	0.539441	0.780936	-0.0274052	0.799916	0.957774	0.0894159	0.407408	0.898604	0.158515	0.14019	0.507114	-0.101635	0.346073	0.999918	-0.0974799	0.366249	0.952817	-0.033938	0.753593	0.999924	0.102364	0.342606	0.714495	0.0808718	0.453842	0.893987	-0.142008	0.1869	0.623851	-0.185569	0.0834573	0.22589	0.115376	0.284427	0.595671	-0.322853	0.00202992	0.00571742
ENSG00000228648	RP11-568A7.2	-0.0645216	0.548028	0.871487	-0.0900846	0.40116	0.988997	-0.252342	0.0258242	0.143012	0.174581	0.101776	0.167183	0.126581	0.237188	0.525421	-0.123344	0.249493	0.999554	-0.0128319	0.904999	0.976285	0.101877	0.342114	0.999977	0.0378695	0.724586	0.989562	0.237082	0.0261459	0.642533	0.0814852	0.447777	0.999994	0.0841549	0.43299	0.998785	0.147558	0.167604	0.998651	0.133642	0.211826	0.82072	0.0856368	0.424904	0.727857	0.184841	0.084697	0.344181	0.102183	0.343467	0.787198	0.188389	0.0787892	0.834231	0.128362	0.233314	0.600453	0.140443	0.191855	0.999918	0.233602	0.0284916	0.952817	0.296565	0.00502135	0.999924	0.142131	0.186514	0.600872	0.0501662	0.64253	0.937022	0.087344	0.418405	0.759169	0.143765	0.181449	0.35418	0.135455	0.208277	0.518919	0.16509	0.122088	0.191862
ENSG00000188771	PLET1	0.126056	0.239155	0.73226	0.0339314	0.75225	0.992086	-0.079641	0.488236	0.683091	0.324881	0.00189434	0.00558583	-0.174276	0.102384	0.343638	0.118216	0.269871	0.999554	0.0401147	0.708969	0.915604	-0.0735521	0.493338	0.999977	-0.127226	0.234788	0.984053	0.0947909	0.379681	0.892126	-0.056969	0.595919	0.999994	0.0256256	0.811592	0.998785	-0.0487967	0.64975	0.998651	0.00879689	0.934791	0.989407	0.0924642	0.388785	0.6988	0.0328863	0.760997	0.901001	0.0364672	0.73588	0.940194	0.0684724	0.526153	0.92571	0.148896	0.166196	0.53534	-0.0949955	0.378649	0.999918	-0.148719	0.166705	0.952817	0.045091	0.676564	0.999924	0.249528	0.0190514	0.367702	-0.0179288	0.868318	0.982238	-0.00702873	0.948179	0.983245	0.00872845	0.935672	0.965606	0.190107	0.0760496	0.337328	0.315213	0.00262303	0.00715571
ENSG00000100012	SEC14L3	-0.105876	0.3234	0.778419	-0.0541361	0.614354	0.989132	-0.0557508	0.627814	0.785633	-0.00767139	0.943119	0.962093	-0.110887	0.300899	0.590658	0.115249	0.282161	0.999554	0.192236	0.0711083	0.388129	-0.162962	0.127042	0.999977	0.0162853	0.879602	0.996411	-0.0449185	0.677733	0.96004	-0.100442	0.348993	0.999994	0.0161532	0.880572	0.998785	0.0964054	0.368799	0.998651	0.112544	0.293688	0.849031	0.113012	0.291669	0.621528	-0.0177341	0.869736	0.949668	-0.00539067	0.960245	0.992196	0.120379	0.263919	0.865013	0.0973821	0.366732	0.709179	0.056243	0.602733	0.999918	0.0520959	0.629775	0.963402	-0.0938796	0.3843	0.999924	-0.0634145	0.557227	0.840059	0.0207259	0.848003	0.978223	-0.101125	0.348513	0.718123	-0.0990262	0.358658	0.540342	0.0247335	0.819072	0.931247	0.0324622	0.762653	0.82499
ENSG00000279071	RP11-83B20.3	-0.180102	0.0912389	0.645403	-0.0962062	0.369794	0.988997	-0.159715	0.16248	0.369662	0.0553421	0.606476	0.695877	-0.312707	0.00284903	0.0547924	0.186573	0.080006	0.866367	-0.00179347	0.986692	0.996704	-0.14701	0.169205	0.999977	-0.0115661	0.914333	0.997775	0.138558	0.197947	0.809738	0.0148607	0.890066	0.999994	0.136473	0.202216	0.998785	0.0977159	0.362295	0.998651	0.18486	0.0828657	0.784433	0.162558	0.128001	0.441052	0.0590123	0.584966	0.811496	7.79106237426361e-05	0.999425	0.999593	0.138158	0.199258	0.844772	0.14897	0.165983	0.535168	0.0864997	0.422934	0.999918	-0.0405169	0.707808	0.970442	0.0884729	0.412392	0.999924	0.199743	0.0620671	0.459989	0.087392	0.418148	0.884145	-0.161086	0.133789	0.593342	-0.250521	0.0185643	0.103179	0.182063	0.0895632	0.360416	0.0588572	0.583772	0.675066
ENSG00000273432	RP5-1165K10.2	0.0693056	0.518693	0.861633	-0.0901995	0.400557	0.988997	0.0915667	0.425268	0.63237	0.155446	0.145781	0.225326	0.121733	0.25578	0.545485	0.0906852	0.398015	0.999554	-0.0146862	0.891349	0.972695	0.0792961	0.460109	0.999977	-0.0159936	0.881743	0.996411	0.0557469	0.605941	0.947557	-0.0495853	0.64447	0.999994	0.102406	0.339601	0.998785	0.038978	0.716861	0.998651	-0.0928336	0.386885	0.877981	-0.1425	0.182813	0.510481	-0.018409	0.864824	0.949357	-0.0619181	0.566585	0.889084	-0.105788	0.326618	0.881576	-0.0811438	0.45232	0.762886	-0.0626813	0.561802	0.999918	0.0112792	0.916933	0.991616	-0.0990021	0.358776	0.999924	-0.122663	0.254897	0.656605	0.0906443	0.400969	0.881865	0.184132	0.0859191	0.579471	0.173082	0.106824	0.259707	-0.141723	0.187795	0.495652	0.162699	0.127666	0.198893
ENSG00000101447	FAM83D	-0.155529	0.145562	0.683341	0.131748	0.21843	0.988997	0.0273777	0.811932	0.9013	-0.127463	0.233909	0.32988	0.0713436	0.506442	0.752159	0.0437654	0.683831	0.999554	-0.0871606	0.41668	0.786739	-0.205925	0.0528639	0.999977	0.0175299	0.870478	0.996411	-0.131458	0.22214	0.825181	-0.0640789	0.550783	0.999994	-0.0322967	0.763828	0.998785	0.0413272	0.700584	0.998651	-0.066915	0.533252	0.914963	0.045172	0.674236	0.874355	-0.0399447	0.711752	0.878908	-0.0178741	0.868716	0.9718	-0.0796608	0.460652	0.909742	0.00244405	0.98197	0.995617	-0.134616	0.211134	0.999918	-0.0555871	0.606976	0.963307	-0.104978	0.330356	0.999924	-0.00802259	0.940864	0.985527	0.0214788	0.842552	0.977248	0.0438906	0.684714	0.888136	-0.0298071	0.782795	0.869419	0.0154707	0.886242	0.958625	-0.114248	0.286392	0.383417
ENSG00000268756	AC104534.2	-0.118043	0.270578	0.750782	-0.132167	0.216956	0.988997	-0.234851	0.03848	0.174009	-0.0662388	0.537406	0.634831	-0.29324	0.00528862	0.0753113	0.155435	0.145807	0.953643	0.165533	0.121075	0.492466	-0.0040125	0.970231	0.999977	-0.111403	0.298639	0.984053	-0.0762882	0.479912	0.925662	-0.0399249	0.710284	0.999994	-0.0340628	0.751322	0.998785	-0.0727419	0.498125	0.998651	0.0555187	0.605326	0.930168	0.0812813	0.448918	0.742759	-0.0763998	0.479268	0.741818	-0.0320827	0.766669	0.94963	0.0727639	0.500489	0.91918	0.0989898	0.358836	0.704334	0.0169385	0.875531	0.999918	-0.103588	0.336839	0.952817	-0.039004	0.718252	0.999924	0.0727174	0.500764	0.810556	-0.0137247	0.899009	0.98631	-0.214383	0.0448858	0.570258	-0.227854	0.0327554	0.136111	0.0963742	0.371737	0.667467	-0.0725318	0.49937	0.598309
ENSG00000128645	HOXD1	-0.0569738	0.595888	0.889165	0.0342036	0.750327	0.992086	0.25365	0.0250397	0.140842	-0.141127	0.187107	0.275432	0.218675	0.0395131	0.209615	-0.0847009	0.430001	0.999554	-0.150616	0.158872	0.546506	0.133052	0.213867	0.999977	0.0457968	0.669989	0.988727	-0.299365	0.00460518	0.587028	0.0840543	0.433543	0.999994	-0.0505929	0.63775	0.998785	0.0233541	0.828024	0.998651	0.0093075	0.931015	0.988784	-0.116152	0.278381	0.609812	-0.072365	0.502847	0.757611	-0.0124659	0.908228	0.978561	-0.103251	0.338418	0.884825	-0.141755	0.187693	0.557826	-0.0881847	0.413922	0.999918	-0.0364281	0.736153	0.974108	-0.104967	0.33041	0.999924	-0.144011	0.180696	0.595458	-0.027911	0.796303	0.971236	0.00317858	0.976552	0.99217	-0.00936722	0.930975	0.962478	-0.157802	0.142005	0.437729	-0.178551	0.0941078	0.154771
ENSG00000228057	SEC63P1	-0.0407742	0.704404	0.922343	0.152185	0.154526	0.988997	0.107381	0.349395	0.570426	0.169213	0.112912	0.18207	-0.0215872	0.840857	0.933906	-0.124173	0.246301	0.999554	-0.0657333	0.540523	0.849735	-0.00529399	0.96073	0.999977	0.100196	0.350181	0.984053	0.178862	0.0954428	0.744881	0.0128959	0.904527	0.999994	0.170978	0.109151	0.998785	0.139294	0.192958	0.998651	-0.0308842	0.773875	0.960026	0.0399279	0.710263	0.890279	0.111529	0.300899	0.610269	0.0451592	0.676103	0.924951	0.0394552	0.715132	0.963635	-0.0010946	0.991924	0.998113	0.0271941	0.801426	0.999918	0.0370924	0.731523	0.974108	0.0608803	0.573118	0.999924	0.0354478	0.743004	0.917034	0.050788	0.638409	0.935902	0.0822472	0.446175	0.773013	0.125503	0.243979	0.423826	0.0309867	0.774423	0.909645	0.175178	0.100593	0.163434
ENSG00000255152	MSH5-SAPCD1	-0.0683523	0.524474	0.862553	0.0253957	0.813251	0.994021	-0.298792	0.00787815	0.0825438	-0.330762	0.00154603	0.00468015	-0.219034	0.0391829	0.208865	0.0736092	0.493002	0.999554	0.00094718	0.992971	0.998043	-0.154481	0.148329	0.999977	0.110757	0.30147	0.984053	-0.00295334	0.978214	0.998239	-0.0131694	0.902512	0.999994	0.0741597	0.489765	0.998785	0.0837375	0.435284	0.998651	0.16485	0.122639	0.792459	0.232398	0.0284127	0.258598	-0.0557331	0.60603	0.823046	0.024397	0.821493	0.961126	0.150934	0.160408	0.834231	0.17804	0.0970004	0.453832	-0.0203403	0.850798	0.999918	-0.0704099	0.514485	0.957734	0.0346812	0.748375	0.999924	0.169519	0.114349	0.528044	0.0705034	0.513926	0.910608	-0.0878467	0.415721	0.757558	-0.201977	0.0591441	0.187235	0.211516	0.0478987	0.282238	-0.339589	0.00113107	0.00343951
ENSG00000189409	MMP23B	-0.0600396	0.576223	0.883431	-0.121424	0.256996	0.988997	-0.135725	0.236086	0.455238	0.0222439	0.836082	0.883156	-0.307174	0.00341093	0.0598884	0.0115522	0.914435	0.999554	-0.0613417	0.567963	0.863682	0.0559154	0.602746	0.999977	0.0693774	0.518259	0.984053	-0.0173416	0.872594	0.989751	0.046805	0.66316	0.999994	-0.0289406	0.787759	0.998785	0.0124569	0.907762	0.998651	0.0262854	0.806834	0.965323	0.124373	0.245536	0.580223	0.00761967	0.943829	0.979789	0.0794165	0.462033	0.84929	0.0294969	0.785	0.97317	0.115976	0.281914	0.644628	0.115017	0.285938	0.999918	0.0494256	0.647453	0.964553	0.0232895	0.829471	0.999924	0.0582999	0.589514	0.853956	-0.133693	0.214308	0.80507	-0.136519	0.204691	0.63476	-0.212773	0.046558	0.164983	0.110362	0.306017	0.615584	-0.00410355	0.969556	0.979061
ENSG00000218186	KRT8P43	-0.142761	0.182002	0.703984	-0.147648	0.167342	0.988997	-0.255788	0.023801	0.137176	0.0106543	0.921064	0.945606	-0.34999	0.000773447	0.028943	0.313783	0.00274991	0.821712	0.00996169	0.92618	0.981966	-0.0882428	0.410896	0.999977	-0.00364552	0.972952	0.998668	0.102118	0.343773	0.87786	-0.153794	0.150163	0.999994	-0.0476402	0.657524	0.998785	-0.0624253	0.561132	0.998651	0.0492945	0.646415	0.937896	0.100445	0.348978	0.666744	-0.0797096	0.460376	0.730164	-0.0575338	0.594422	0.896767	0.0328626	0.761164	0.970157	0.0888059	0.410628	0.741677	-0.0606157	0.57479	0.999918	-0.129882	0.227779	0.952817	-0.0605957	0.574916	0.999924	0.0163555	0.879783	0.966833	0.00741191	0.945358	0.992615	-0.203345	0.0574104	0.570258	-0.207172	0.0527791	0.176767	0.0742305	0.491871	0.755351	-0.0278143	0.795836	0.851188
ENSG00000231646	FSIP2-AS1	-0.0578783	0.590055	0.888135	-0.0755438	0.481675	0.989132	0.0612484	0.594242	0.762777	-0.217248	0.0408517	0.0775652	0.0229604	0.830879	0.929135	-0.133388	0.212704	0.991425	0.0100462	0.925555	0.981804	-0.0037815	0.971944	0.999977	0.0681306	0.525823	0.984053	0.0522719	0.628618	0.94931	-0.0814556	0.447942	0.999994	0.0101552	0.92475	0.998785	-0.00651833	0.951658	0.998651	-0.00262788	0.980501	0.997181	-0.0543445	0.612989	0.842206	-0.00268032	0.980227	0.992567	0.00896155	0.933958	0.986261	0.0568451	0.59885	0.944912	-0.0174054	0.872129	0.962603	0.0855913	0.427839	0.999918	0.193301	0.0711601	0.952817	0.0780732	0.469665	0.999924	0.0130133	0.904217	0.97432	0.0122474	0.909831	0.987052	0.0189557	0.860849	0.953906	-0.0588079	0.586269	0.732607	-0.0153605	0.887046	0.958797	-0.236422	0.0257078	0.05148
ENSG00000229873	OGFR-AS1	-0.0641932	0.550071	0.872537	0.11384	0.288125	0.988997	-0.0450132	0.695556	0.829897	0.154567	0.148101	0.228048	-0.300745	0.00418691	0.0667532	0.0366917	0.732825	0.999554	0.0774181	0.470836	0.817323	-0.25475	0.0159865	0.999977	0.10937	0.307599	0.984053	0.13884	0.197026	0.809235	-0.0503492	0.639373	0.999994	0.204313	0.0547884	0.998785	0.167875	0.115828	0.998651	0.158107	0.138921	0.797371	0.297149	0.00468635	0.150331	0.153498	0.153342	0.445404	0.184146	0.085894	0.588024	0.162456	0.130472	0.834231	0.29977	0.00454754	0.243856	0.0898078	0.405348	0.999918	-0.050461	0.640574	0.963964	0.0832807	0.440462	0.999924	0.169569	0.114241	0.527733	-0.108627	0.313731	0.850826	-0.145837	0.175172	0.616351	-0.0936956	0.385237	0.564931	0.274122	0.00975391	0.164681	0.162621	0.12785	0.19912
ENSG00000187682	ERAS	0.00124672	0.990749	0.998289	0.148652	0.164441	0.988997	0.025023	0.827848	0.912105	0.0390357	0.71646	0.788754	0.193784	0.0688197	0.281918	-0.124889	0.243568	0.999554	0.0239173	0.823942	0.954738	-0.0594135	0.580215	0.999977	-0.0940938	0.380444	0.984053	0.0790009	0.464387	0.919056	0.107273	0.317021	0.999994	0.127894	0.23232	0.998785	0.131476	0.219393	0.998651	0.263128	0.012727	0.783719	0.0602283	0.575023	0.82198	0.11009	0.307219	0.615617	0.115703	0.283055	0.751676	0.143553	0.182102	0.840813	0.0767404	0.477304	0.778092	0.0798164	0.459774	0.999918	0.131982	0.220285	0.952817	0.292276	0.0057238	0.999924	0.0768322	0.476776	0.799625	-0.0199646	0.853523	0.979088	-0.0405863	0.70733	0.897817	0.0558955	0.604979	0.746394	0.0751704	0.486389	0.751564	0.0643114	0.549335	0.644241
ENSG00000258998	RP11-398E10.1	-0.00554066	0.958902	0.990414	-0.0155557	0.884958	0.995122	0.0712586	0.535279	0.719028	-0.0145457	0.892381	0.925475	-0.104536	0.329598	0.615419	0.0269467	0.802072	0.999554	0.204093	0.0550559	0.344446	-0.000857395	0.993637	0.999977	0.0536901	0.617278	0.988727	-0.165114	0.124211	0.765417	-0.014114	0.895557	0.999994	-0.0339039	0.752444	0.998785	-0.0240042	0.823313	0.998651	-0.129169	0.227659	0.825323	-0.132915	0.214345	0.545891	-0.137558	0.201234	0.502324	-0.205921	0.0542577	0.545542	-0.103636	0.33661	0.884406	-0.00613099	0.954791	0.987928	-0.160369	0.135552	0.999918	-0.250819	0.0184205	0.952817	-0.103977	0.335016	0.999924	-0.065098	0.546787	0.835559	0.157983	0.141542	0.766013	0.112436	0.296962	0.689369	-0.00849397	0.937396	0.96671	-0.0994239	0.356722	0.655847	-0.0516976	0.630416	0.715845
ENSG00000171860	C3AR1	0.0040501	0.969952	0.992955	0.119258	0.265645	0.988997	-0.0920212	0.422964	0.630205	-0.0390082	0.716651	0.788918	-0.165768	0.12054	0.374433	0.0597073	0.57834	0.999554	-0.204819	0.0541778	0.342746	-0.0940885	0.380471	0.999977	-0.163402	0.126007	0.984053	0.158307	0.140717	0.771717	0.0274918	0.798152	0.999994	-0.0539307	0.6157	0.998785	-0.133574	0.212061	0.998651	-0.174662	0.101615	0.786587	-0.11852	0.268634	0.601701	0.0554306	0.60799	0.82447	0.173312	0.106352	0.602654	-0.0626803	0.561809	0.936929	-0.0501225	0.64282	0.869838	0.123892	0.250131	0.999918	0.127336	0.237103	0.952817	-0.135401	0.208461	0.999924	-0.11423	0.28927	0.680368	-0.292387	0.00570451	0.574978	-0.21217	0.047197	0.570258	-0.176953	0.0990907	0.248821	-0.0973901	0.366693	0.663716	-0.0418829	0.696752	0.7711
ENSG00000242899	RPL7P16	0.11576	0.280019	0.75417	-0.00340637	0.974726	0.998507	-0.0663873	0.56361	0.739141	-0.167227	0.117262	0.187934	0.0620822	0.563291	0.787994	-0.124514	0.244995	0.999554	-0.0726736	0.49853	0.829593	0.158631	0.137601	0.999977	0.0704686	0.511684	0.984053	-0.101165	0.348322	0.879974	0.095207	0.374809	0.999994	-0.0833344	0.437505	0.998785	0.0501502	0.640699	0.998651	0.134596	0.208551	0.82064	0.0332846	0.756825	0.908312	-0.153384	0.15365	0.445669	-0.172182	0.108687	0.605787	0.0263993	0.807115	0.976392	-0.0696495	0.519049	0.803104	0.0495443	0.646663	0.999918	0.0791563	0.463506	0.955317	0.0620114	0.565999	0.999924	0.036648	0.73462	0.913832	0.163817	0.127236	0.75762	0.0209854	0.846123	0.948927	-0.102377	0.342546	0.525199	-0.0201654	0.852066	0.946216	-0.185628	0.0815742	0.137128
ENSG00000280214	CTD-2012K14.5	-0.188562	0.0767849	0.63556	-0.176162	0.0986654	0.988997	-0.192284	0.0916871	0.270664	-0.127714	0.232984	0.328864	0.0157623	0.883442	0.950493	0.0369956	0.730696	0.999554	-0.0114765	0.914993	0.979123	0.0210757	0.84458	0.999977	0.0693759	0.518268	0.984053	0.049958	0.643913	0.952214	0.0505725	0.637886	0.999994	0.0105171	0.922077	0.998785	-0.0284353	0.791379	0.998651	0.0303062	0.777997	0.960399	-0.121439	0.256937	0.591408	-0.0781315	0.469332	0.735617	-0.124497	0.247807	0.726848	-0.00504223	0.962813	0.996177	-0.0940149	0.383613	0.721597	0.103777	0.335953	0.999918	0.122685	0.25481	0.952817	0.0344722	0.749841	0.999924	-0.107774	0.317569	0.700821	0.181524	0.0905324	0.732173	0.00158628	0.988297	0.995817	-0.17676	0.0994659	0.249433	-0.108812	0.312902	0.621978	-0.123694	0.248142	0.341382
ENSG00000253985	RP11-136K7.3	-0.0118525	0.912219	0.979009	-0.181718	0.0883228	0.988997	0.154949	0.175554	0.385212	0.233751	0.0274777	0.0555751	-0.141247	0.186729	0.464656	0.0214126	0.842127	0.999554	0.0723241	0.500603	0.830489	-0.0113793	0.915711	0.999977	0.0231275	0.829667	0.995635	0.144453	0.179346	0.800045	0.0452319	0.673828	0.999994	0.0587476	0.584474	0.998785	-0.0154675	0.885607	0.998651	0.0698589	0.515352	0.909151	-0.0629478	0.557852	0.81171	0.0895029	0.40695	0.692711	0.0646566	0.549515	0.884006	0.0607257	0.574095	0.939657	-0.0588095	0.586259	0.841878	0.0559261	0.604781	0.999918	0.0336968	0.755289	0.976119	0.192352	0.0725859	0.999924	-0.0217815	0.840362	0.952993	-0.0655823	0.543802	0.915854	0.0739677	0.493409	0.798354	0.0681692	0.527991	0.686844	-0.0306259	0.776981	0.91059	0.231452	0.0290823	0.0573378
ENSG00000265683	RP11-173M1.5	0.056323	0.600101	0.889425	0.156613	0.14274	0.988997	0.189356	0.0968329	0.278428	0.0764356	0.476501	0.578249	0.231208	0.029257	0.177833	-0.0901111	0.401021	0.999554	0.123638	0.248357	0.65137	0.0973138	0.364283	0.999977	-0.0176096	0.869894	0.996411	-0.0127898	0.905855	0.993354	0.0640133	0.551192	0.999994	0.0909069	0.396858	0.998785	0.0118546	0.912204	0.998651	0.0414596	0.69967	0.949598	-0.0809452	0.450802	0.744454	0.153688	0.152827	0.444495	0.119544	0.26727	0.741343	0.106837	0.321817	0.88009	-0.0260574	0.809566	0.938794	0.105889	0.326153	0.999918	0.0735101	0.496094	0.956807	0.153524	0.153272	0.999924	0.0786455	0.466405	0.793015	-0.120921	0.261759	0.829485	0.0195984	0.856181	0.952452	-0.00639483	0.952847	0.975184	-0.01542	0.886612	0.958673	0.122477	0.252865	0.346308
ENSG00000171357	LURAP1	-0.175985	0.0990093	0.651365	-0.220534	0.0378248	0.988997	-0.121487	0.289347	0.512179	-0.131657	0.218754	0.312467	-0.00955483	0.929187	0.969987	-0.108592	0.311071	0.999554	-0.125064	0.242903	0.64561	-0.0215402	0.841199	0.999977	0.0617662	0.565282	0.986599	0.0840143	0.436432	0.908907	0.0097395	0.927822	0.999994	-0.226927	0.0324726	0.998785	-0.117078	0.274543	0.998651	-0.134751	0.208023	0.820311	-0.195937	0.0657369	0.341712	-0.161959	0.131669	0.414824	-0.136953	0.203243	0.694331	-0.230884	0.0304457	0.834231	-0.233585	0.0285038	0.342153	-0.0499059	0.644259	0.999918	0.0141582	0.895836	0.987328	-0.17281	0.107384	0.999924	-0.291469	0.00586529	0.328091	0.0513797	0.634497	0.935266	0.059054	0.584701	0.845633	-0.0448984	0.67787	0.798454	-0.270081	0.0109328	0.170261	-0.160643	0.132615	0.205069
ENSG00000244515	KRT18P34	-0.183847	0.0845951	0.645402	-0.0610759	0.569645	0.989132	-0.260959	0.0210182	0.130081	0.0947733	0.376998	0.482489	-0.116534	0.276795	0.5656	0.218733	0.03946	0.821712	0.0215114	0.841408	0.958887	-0.00605363	0.9551	0.999977	-0.0398392	0.710879	0.989404	0.0783315	0.468192	0.920105	-0.0577545	0.590852	0.999994	0.0625482	0.56036	0.998785	0.0478845	0.655878	0.998651	0.106985	0.318329	0.855927	0.160556	0.132828	0.447477	-0.024149	0.823278	0.931032	0.00111516	0.991773	0.998223	0.102337	0.342734	0.885664	0.139707	0.194217	0.563271	-0.0245452	0.820426	0.999918	-0.118179	0.272811	0.952817	0.00431726	0.968156	0.999924	0.122777	0.254451	0.656186	0.0344254	0.75017	0.961915	-0.159871	0.136786	0.596013	-0.198441	0.063825	0.195389	0.14945	0.16461	0.467033	0.069149	0.51964	0.617047
ENSG00000269845	RP11-420K14.6	-0.025083	0.81551	0.952295	-0.163083	0.126758	0.988997	-0.169881	0.137025	0.335588	0.321935	0.00209416	0.00609215	-0.281372	0.00755973	0.0882647	0.216284	0.0417768	0.821712	-0.00483109	0.964161	0.991076	-0.0305667	0.776138	0.999977	-0.0561465	0.601246	0.988727	-0.0406162	0.707124	0.963534	0.0175238	0.870523	0.999994	0.0345676	0.747758	0.998785	-0.0166741	0.87675	0.998651	0.210321	0.0478945	0.783719	0.218954	0.0392562	0.29057	0.0551343	0.609912	0.825194	0.060401	0.576148	0.891623	0.185574	0.0834483	0.834231	0.174251	0.104441	0.462439	0.0928974	0.389316	0.999918	-0.0466997	0.665702	0.965652	0.139076	0.196259	0.999924	0.19332	0.0711316	0.475345	-0.0642013	0.552336	0.916414	-0.128284	0.2336	0.653229	-0.109151	0.311386	0.495257	0.222028	0.0376128	0.257806	0.313479	0.00277763	0.00750733
ENSG00000255185	PDXDC2P	0.0487917	0.649783	0.903527	-0.21059	0.0476038	0.988997	0.127989	0.264116	0.484577	0.202891	0.0565342	0.102274	-0.134565	0.208659	0.492328	0.00279467	0.979264	0.999554	0.195454	0.0664189	0.37603	0.0328032	0.760235	0.999977	-0.166082	0.119831	0.984053	-0.0697591	0.51839	0.934245	-0.0403418	0.707396	0.999994	-0.168263	0.114977	0.998785	-0.121658	0.256073	0.998651	-0.13126	0.220156	0.824543	-0.155787	0.144887	0.462822	-0.0362649	0.737293	0.890469	-0.0157407	0.88427	0.974908	-0.171998	0.109072	0.834231	-0.225624	0.0345481	0.354092	0.0683562	0.526858	0.999918	0.127211	0.237567	0.952817	-0.012302	0.909431	0.999924	-0.205087	0.0552621	0.452433	-0.0911153	0.398516	0.88029	0.0427285	0.692638	0.891643	0.0615577	0.56885	0.720091	-0.206513	0.0535543	0.294006	0.189526	0.0752608	0.128214
ENSG00000268654	MIMT1	-0.0909709	0.396524	0.806998	0.0401433	0.70877	0.99122	0.028869	0.801891	0.895601	-0.00577705	0.95715	0.971187	0.253429	0.0165613	0.13222	-0.0558483	0.603183	0.999554	0.166603	0.118657	0.489015	-0.00123825	0.990811	0.999977	-0.157462	0.140561	0.984053	0.00431945	0.96814	0.997535	-0.0113052	0.916258	0.999994	-0.0105014	0.922193	0.998785	-0.00323158	0.976023	0.998651	-0.0322707	0.764013	0.958759	-0.0999446	0.351397	0.668729	0.00678407	0.949981	0.982494	-0.0100473	0.925977	0.984673	-0.0712772	0.509306	0.920484	-0.0329636	0.760452	0.92049	-0.0732718	0.497496	0.999918	-0.0448247	0.67837	0.968123	-0.0268931	0.803579	0.999924	-0.0607121	0.57418	0.848104	0.0152685	0.887719	0.984788	0.086334	0.423827	0.762563	0.0672535	0.533562	0.691269	-0.0819252	0.447963	0.727251	0.00453631	0.966347	0.976721
ENSG00000267690	LDLRAD4-AS1	-0.0616584	0.565963	0.879572	-0.194964	0.067116	0.988997	-0.0960751	0.402733	0.615081	-0.0872242	0.416338	0.520136	-0.073258	0.495073	0.744957	0.138745	0.194736	0.984851	0.125042	0.242984	0.645732	0.143169	0.180746	0.999977	-0.0122357	0.909393	0.997029	-0.180734	0.0919683	0.744881	-0.0707648	0.509907	0.999994	-0.0855979	0.425115	0.998785	-0.143999	0.178204	0.998651	-0.00666288	0.950587	0.991971	-0.157127	0.141418	0.458581	-0.176147	0.100664	0.36947	-0.236749	0.0263633	0.509321	-0.02624	0.808257	0.976392	-0.0834876	0.439323	0.755856	-0.046427	0.667539	0.999918	-0.112987	0.294585	0.952817	-0.100939	0.349405	0.999924	-0.0924199	0.391769	0.747605	0.154509	0.150621	0.766666	-0.177492	0.0980497	0.5834	-0.278819	0.00852493	0.0746745	-0.127924	0.234926	0.548791	-0.139812	0.191293	0.276238
ENSG00000228135	LINC01494	0.0410643	0.702399	0.922283	0.0738713	0.49146	0.989132	0.266709	0.0182546	0.122756	0.340841	0.00108125	0.00343773	0.303501	0.00383677	0.0636586	-0.0144715	0.892927	0.999554	0.127227	0.234782	0.637394	0.171663	0.107718	0.999977	-0.264781	0.0121568	0.984053	-0.0987563	0.359976	0.882355	0.0321536	0.764844	0.999994	0.0142118	0.894838	0.998785	0.0271723	0.800449	0.998651	0.0347237	0.746658	0.955432	-0.0745965	0.487204	0.767772	0.12061	0.262996	0.573935	0.0201298	0.852325	0.967941	-0.0175518	0.871063	0.983366	-0.0234548	0.828279	0.94589	-0.0594352	0.582274	0.999918	-0.18006	0.0932087	0.952817	-0.0134549	0.900983	0.999924	-0.0593847	0.582595	0.851157	-0.0118192	0.912971	0.987258	0.138469	0.198237	0.630757	0.112407	0.297084	0.481472	-0.053468	0.620772	0.832587	0.342367	0.00102319	0.00315806
ENSG00000261350	RP11-80F22.14	0.219445	0.0388068	0.556233	-0.118604	0.268293	0.988997	0.00663668	0.954013	0.978613	0.123315	0.249606	0.346868	0.0715389	0.505276	0.751342	0.0650895	0.544504	0.999554	0.274193	0.00931691	0.133406	-0.00734568	0.945531	0.999977	-0.0628891	0.55822	0.986513	0.0539686	0.617501	0.94931	0.0729299	0.497012	0.999994	0.0936257	0.382829	0.998785	0.0555105	0.605379	0.998651	0.0355728	0.74068	0.955432	0.00740218	0.945112	0.982446	0.148766	0.166571	0.462156	0.019456	0.857215	0.968502	-0.0265817	0.805809	0.976392	0.0285311	0.791878	0.933076	0.028536	0.791843	0.999918	0.0792488	0.462982	0.955317	0.179753	0.0937779	0.999924	0.116822	0.278395	0.671754	0.0461014	0.669734	0.94063	0.247548	0.0200551	0.570258	0.22104	0.0384933	0.148396	0.0503075	0.641592	0.845139	0.109328	0.307786	0.40659
ENSG00000258448	RP11-109N23.5	-0.0205398	0.848484	0.961865	-0.0798981	0.4567	0.98901	-0.312283	0.00537829	0.0685246	0.242175	0.0222237	0.0465224	-0.352897	0.000693891	0.0275517	0.178958	0.0933487	0.897996	-0.0150193	0.8889	0.971657	-0.0895016	0.404227	0.999977	-0.0955268	0.373199	0.984053	-0.0447997	0.678539	0.96004	0.0331357	0.757879	0.999994	-0.0509542	0.635347	0.998785	-0.0465972	0.664566	0.998651	0.167389	0.116902	0.791025	0.260977	0.0135032	0.203051	0.0484082	0.654241	0.848612	0.142949	0.183968	0.67862	0.212601	0.0467394	0.834231	0.228675	0.0321155	0.347296	0.132969	0.216825	0.999918	0.0535117	0.620486	0.963387	0.101506	0.34669	0.999924	0.152743	0.155398	0.568626	-0.181486	0.0906024	0.732173	-0.240417	0.024054	0.570258	-0.166666	0.120666	0.278329	0.248959	0.0193351	0.205039	0.21023	0.0479933	0.0874999
ENSG00000102001	CACNA1F	-0.0571389	0.594822	0.888966	0.0592851	0.581035	0.989132	0.0171174	0.881754	0.94039	-0.171694	0.107653	0.17504	-0.0941764	0.380024	0.659712	-0.0310655	0.772583	0.999554	0.12711	0.23522	0.637736	-0.0772399	0.471861	0.999977	0.050144	0.640741	0.988727	0.057486	0.594729	0.946236	-0.0324194	0.762957	0.999994	0.158654	0.137543	0.998785	0.111631	0.297643	0.998651	-0.0555017	0.605436	0.930168	0.101354	0.344614	0.664692	0.0313328	0.771972	0.906777	0.0108061	0.920405	0.982788	0.0457337	0.672217	0.955973	0.306908	0.00363252	0.237668	-0.044803	0.678517	0.999918	-0.0566829	0.599894	0.963255	0.00934899	0.931109	0.999924	0.201234	0.0601034	0.458247	0.0754499	0.484765	0.904265	0.0656815	0.543191	0.824452	0.0217472	0.840609	0.906391	0.209631	0.0499685	0.285484	-0.188436	0.0769856	0.130713
ENSG00000274598	RP11-423G4.10	-0.0704359	0.51188	0.859086	-0.070463	0.511717	0.989132	-0.00691254	0.952104	0.977761	0.286358	0.00651771	0.0161418	-0.286949	0.0064031	0.0817319	0.0178801	0.867914	0.999554	0.0455712	0.671521	0.902482	-0.201868	0.0578175	0.999977	-0.0639751	0.55143	0.985514	0.0783653	0.467999	0.920105	-0.0538681	0.61611	0.999994	0.0671188	0.532003	0.998785	-0.0488271	0.649546	0.998651	-0.0130666	0.903269	0.983588	0.0778036	0.468623	0.756014	-0.0263746	0.807293	0.923597	-0.0282466	0.793907	0.956761	-0.0397812	0.71288	0.963635	0.147961	0.168902	0.537911	0.00227604	0.983209	0.999918	-0.0207115	0.848108	0.985029	0.0320599	0.766829	0.999924	0.101606	0.346212	0.716936	0.0163014	0.880177	0.983784	-0.0337165	0.755151	0.916827	-0.106481	0.323442	0.507178	0.121075	0.261147	0.57363	0.285569	0.00667359	0.0161229
ENSG00000070031	SCT	-0.166028	0.119951	0.669026	-0.0916735	0.392871	0.988997	-0.247814	0.0287031	0.150363	0.111262	0.299253	0.400557	-0.0396953	0.711877	0.870725	0.129956	0.224812	0.997966	-0.0409709	0.703044	0.913166	0.213438	0.0446101	0.999977	-0.12648	0.237565	0.984053	0.0734467	0.496467	0.93001	-0.148146	0.165898	0.999994	-0.0789426	0.462118	0.998785	-0.072037	0.502309	0.998651	-0.0941278	0.380271	0.875329	-0.0438622	0.68317	0.877887	-0.0535364	0.620324	0.830639	-0.133212	0.215977	0.705605	-0.0919785	0.394044	0.896086	-0.0280291	0.79546	0.934203	-0.109285	0.310791	0.999918	-0.048266	0.655192	0.964891	-0.0985396	0.361037	0.999924	-0.132878	0.217141	0.630663	0.0780008	0.470078	0.900831	-0.00563872	0.958417	0.9869	-0.0432396	0.689149	0.806345	-0.0753768	0.485189	0.750694	0.0753586	0.482754	0.582372
ENSG00000269506	RP11-571I18.5	-0.16077	0.132307	0.676065	-0.0305845	0.776011	0.993513	-0.264111	0.0194621	0.125637	-0.0937674	0.382106	0.487109	-0.265251	0.0119992	0.111653	0.205554	0.0533013	0.83244	0.0204014	0.849493	0.961102	-0.094195	0.379929	0.999977	-0.0593367	0.580705	0.987104	0.02944	0.785405	0.975146	-0.058719	0.584657	0.999994	0.0137808	0.898009	0.998785	0.0241086	0.822557	0.998651	0.223011	0.03567	0.783719	0.249172	0.0185367	0.219819	0.0044346	0.967291	0.988189	0.0907602	0.400365	0.816823	0.255189	0.0164162	0.834231	0.236863	0.0262886	0.337697	0.0767563	0.477213	0.999918	0.0170603	0.874644	0.986872	0.140965	0.190191	0.999924	0.216082	0.0431761	0.431264	-0.0532669	0.622088	0.931967	-0.268537	0.0114149	0.570258	-0.249051	0.019289	0.105087	0.268928	0.0112911	0.171153	-0.105374	0.325717	0.425175
ENSG00000264968	RP11-387H17.4	0.0264667	0.805528	0.948839	-0.0978284	0.36174	0.988997	0.305128	0.00659936	0.0761627	0.260246	0.0137763	0.0307708	0.0991663	0.355179	0.639071	0.0386696	0.719008	0.999554	0.0624249	0.561134	0.860077	-0.0097777	0.92754	0.999977	-0.114929	0.28351	0.984053	-0.0733959	0.496766	0.93001	0.00254049	0.981149	0.999994	0.0921303	0.390508	0.998785	0.0560053	0.602163	0.998651	0.101032	0.346155	0.866205	0.0173122	0.872073	0.955293	0.0560922	0.603707	0.822203	-0.0609301	0.572804	0.890675	0.0321455	0.766224	0.970157	0.0689377	0.523339	0.805787	-0.0618502	0.567011	0.999918	-0.114022	0.290153	0.952817	0.115209	0.285128	0.999924	0.0510794	0.636481	0.874389	0.11638	0.280231	0.839597	0.0534887	0.620636	0.859986	-0.0272295	0.801172	0.880989	0.0467936	0.66507	0.855657	0.277086	0.00856977	0.0200048
ENSG00000279481	RP11-181K12.1	-0.117175	0.274141	0.752019	-0.0774634	0.470576	0.98901	0.065254	0.570301	0.74365	0.355258	0.00063484	0.00216355	-0.21299	0.04507	0.225145	0.0985754	0.358068	0.999554	-0.0405023	0.706284	0.914548	0.0869477	0.417823	0.999977	0.0463377	0.666322	0.988727	0.140721	0.190967	0.807807	-0.107622	0.315443	0.999994	-0.0875375	0.41466	0.998785	-0.0972607	0.364546	0.998651	0.0451009	0.674719	0.942984	0.00356231	0.973569	0.99114	-0.0142069	0.89548	0.960743	-0.0662245	0.539856	0.880683	-0.0245866	0.820129	0.97724	-0.0895971	0.406454	0.738125	0.140478	0.191743	0.999918	0.0911516	0.398327	0.952817	0.0618331	0.567118	0.999924	-0.192585	0.0722339	0.477274	-0.0159575	0.882687	0.984299	-0.122445	0.255748	0.666302	-0.100932	0.349437	0.53308	-0.0867922	0.421362	0.707918	0.31464	0.00267321	0.00725999
ENSG00000228828	RP11-162G10.1	-0.135625	0.205061	0.716221	-0.175165	0.100619	0.988997	-0.0574263	0.617498	0.778788	-0.113424	0.289902	0.391136	-0.158522	0.137875	0.400464	-0.0328218	0.760103	0.999554	0.139386	0.192662	0.592147	0.0731245	0.495862	0.999977	-0.00116031	0.99139	0.999101	0.0932164	0.387683	0.894619	-0.177307	0.0964598	0.999994	-0.156026	0.144263	0.998785	-0.0342476	0.750017	0.998651	-0.0134179	0.900681	0.982691	-0.136769	0.201232	0.532201	-0.238343	0.0253372	0.214429	-0.25569	0.016199	0.480893	-0.109099	0.311621	0.879632	-0.174894	0.103148	0.460765	-0.0576592	0.593617	0.999918	0.0391283	0.717392	0.972321	-0.113268	0.293376	0.999924	-0.243477	0.0222616	0.384534	0.201849	0.0593087	0.705528	0.0840876	0.436031	0.768818	-0.115539	0.283742	0.466961	-0.2269	0.0335122	0.24711	-0.123443	0.249111	0.342428
ENSG00000258565	BLZF2P	-0.0534459	0.618882	0.892584	-0.205313	0.053588	0.988997	0.165383	0.14789	0.350776	0.0504409	0.638762	0.724058	0.0701754	0.513446	0.756541	0.0534834	0.618635	0.999554	0.168232	0.115045	0.482293	0.300289	0.00424743	0.999977	0.0434604	0.685919	0.988789	-0.0345592	0.749231	0.969188	-0.200822	0.0591544	0.999994	-0.172155	0.106698	0.998785	-0.168394	0.114691	0.998651	-0.151573	0.156213	0.800752	-0.250839	0.0177401	0.218274	-0.183041	0.0878259	0.348809	-0.249634	0.0189987	0.500926	-0.124448	0.247996	0.859	-0.241061	0.0236671	0.328245	-0.114744	0.287093	0.999918	-0.116852	0.278269	0.952817	-0.156177	0.146209	0.999924	-0.203541	0.0571647	0.453936	0.131202	0.223049	0.811289	0.0155574	0.885608	0.96194	-0.185609	0.083389	0.225793	-0.253819	0.0170232	0.196139	0.0466003	0.664545	0.744187
ENSG00000273179	RP11-20I20.4	0.0060384	0.955213	0.989848	0.0455304	0.671799	0.990089	-0.11019	0.336858	0.558539	-0.0618824	0.56455	0.658409	-0.172578	0.105827	0.349108	0.160701	0.132475	0.940873	-0.0889922	0.406918	0.780379	0.0711101	0.507839	0.999977	0.00867279	0.935709	0.997945	-0.0329324	0.760672	0.970149	-0.0971083	0.365302	0.999994	0.0487426	0.650113	0.998785	-0.0395525	0.712868	0.998651	-0.0656695	0.540917	0.916557	0.0813359	0.448612	0.742733	-0.0409207	0.705029	0.875533	0.0103312	0.923892	0.983925	0.059085	0.584503	0.942755	0.0595002	0.581861	0.839018	0.0622407	0.564561	0.999918	0.0763898	0.479325	0.955671	-0.000259094	0.998088	0.999924	0.0992917	0.357365	0.725328	-0.00374443	0.97238	0.997136	-0.18162	0.0903597	0.579787	-0.253652	0.0170987	0.0997632	0.0913195	0.397456	0.689869	-0.0696672	0.516509	0.614119
ENSG00000154589	LY96	0.0975057	0.363333	0.795733	0.129317	0.22712	0.988997	0.229256	0.0434854	0.184875	-0.0628016	0.558769	0.653425	0.0244051	0.820411	0.924698	-0.00765066	0.943273	0.999554	-0.202802	0.0566445	0.350103	-0.014814	0.890409	0.999977	0.192863	0.0701744	0.984053	-0.0212889	0.843926	0.984744	-0.0186681	0.862148	0.999994	-0.0630243	0.557372	0.998785	-0.178192	0.0947813	0.998651	-0.158511	0.137902	0.797371	-0.0771222	0.472539	0.758965	0.051891	0.631125	0.83537	0.0678556	0.529896	0.876241	-0.0371154	0.731363	0.967575	-0.0467092	0.665638	0.879982	0.00999442	0.926366	0.999918	-0.0165027	0.878709	0.986872	-0.09734	0.36694	0.999924	0.0119759	0.911822	0.977142	-0.188038	0.0793584	0.724442	-0.0604252	0.575995	0.842174	0.0288743	0.789433	0.873452	-0.0249985	0.817168	0.930202	0.0158911	0.882496	0.916831
ENSG00000274315	RP11-996F15.5	0.0205766	0.848216	0.961865	-0.112065	0.29576	0.988997	0.0516118	0.653603	0.80324	0.193086	0.0698444	0.122106	0.0619153	0.564342	0.788563	-0.0714609	0.505742	0.999554	-0.0501466	0.640723	0.890255	0.240412	0.0232459	0.999977	-0.152347	0.154083	0.984053	-0.0235306	0.827733	0.982456	0.122972	0.250937	0.999994	0.0191455	0.858659	0.998785	0.0553065	0.606707	0.998651	0.0394288	0.713727	0.952369	-0.0785391	0.464417	0.752803	0.0594451	0.582211	0.809536	0.0814758	0.450466	0.844367	-0.0164334	0.879214	0.984497	-0.0885854	0.411795	0.741887	0.0681339	0.528206	0.999918	0.0311566	0.77322	0.978474	-0.024315	0.822083	0.999924	-0.138415	0.198413	0.612805	-0.0409276	0.704982	0.949929	0.0855606	0.428006	0.764953	0.0444159	0.681143	0.800625	-0.108494	0.314324	0.622828	0.163691	0.125329	0.196035
ENSG00000259321	RP11-468E2.5	-0.145428	0.17389	0.699307	-0.00919258	0.931865	0.996021	0.148721	0.193771	0.407521	0.184943	0.0827264	0.140656	-0.193467	0.069284	0.282596	0.16467	0.123053	0.930392	-0.0825639	0.441769	0.798909	-0.0870362	0.417348	0.999977	-0.0367894	0.73214	0.990182	0.0684142	0.526506	0.935276	-0.206389	0.0523203	0.999994	-0.00921028	0.931734	0.998785	0.036668	0.732991	0.998651	0.0163249	0.879311	0.977027	0.0569397	0.596109	0.833528	-0.0261484	0.808913	0.924439	-0.108714	0.313338	0.769626	-0.047083	0.663124	0.954963	-0.0335007	0.756669	0.919048	-0.112231	0.297849	0.999918	-0.0596201	0.581099	0.961647	-0.0334958	0.756703	0.999924	-0.0287279	0.790475	0.936542	0.0653087	0.545487	0.915854	-0.0280131	0.795574	0.931488	-0.0992992	0.357328	0.539559	-0.0268651	0.80378	0.923117	0.192619	0.0705368	0.121308
ENSG00000235602	POU5F1P3	-0.134664	0.208321	0.718732	-0.0722659	0.500948	0.989132	-0.254625	0.0244681	0.138913	0.120934	0.258935	0.357256	-0.383472	0.000207759	0.015951	0.136373	0.202553	0.985712	-0.100972	0.346442	0.739566	-0.111458	0.298399	0.999977	-0.0262059	0.807406	0.992659	0.157666	0.142353	0.77363	-0.0880318	0.41202	0.999994	0.0117053	0.913305	0.998785	0.0446952	0.677482	0.998651	0.148471	0.16496	0.80605	0.217467	0.0406441	0.292603	-0.00367511	0.972891	0.990357	0.0248135	0.818497	0.960841	0.123555	0.251431	0.859759	0.157288	0.143325	0.510532	-0.015691	0.884633	0.999918	-0.0796332	0.460808	0.955317	0.0579172	0.591963	0.999924	0.167462	0.118878	0.530526	0.00885731	0.934724	0.990908	-0.145756	0.175415	0.616351	-0.132269	0.219274	0.397648	0.201167	0.0601908	0.30726	0.122724	0.2519	0.345418
ENSG00000255621	RP11-377D9.3	0.041932	0.696415	0.920855	-0.159118	0.136382	0.988997	0.0396474	0.730366	0.851326	0.0446937	0.677493	0.756797	-0.0627388	0.559163	0.785441	0.116603	0.276507	0.999554	-0.12585	0.239932	0.642536	0.0468568	0.66281	0.999977	0.0545059	0.611933	0.988727	-0.0667789	0.53646	0.938435	-0.0627923	0.558827	0.999994	-0.175321	0.100312	0.998785	-0.116375	0.277454	0.998651	-0.0177486	0.868876	0.975196	-0.113358	0.290184	0.620639	-0.0766244	0.477973	0.741261	-0.0598098	0.579894	0.89311	-0.0753361	0.485425	0.915529	-0.222921	0.0368311	0.360446	-0.201707	0.0594911	0.999918	-0.0795221	0.461436	0.955317	-0.0266341	0.805434	0.999924	-0.183315	0.0873437	0.493556	-0.0568099	0.599076	0.928498	0.108365	0.314906	0.69812	0.146482	0.173252	0.344747	-0.182908	0.0880605	0.357599	0.0587083	0.584726	0.67584
ENSG00000268678	CTC-444N24.13	0.0766342	0.475353	0.843784	0.123674	0.248221	0.988997	-0.0866359	0.450721	0.651591	0.352573	0.000702366	0.00237039	-0.171709	0.107622	0.351881	0.0640244	0.551123	0.999554	0.0686724	0.522529	0.840706	-0.155814	0.144816	0.999977	-0.190113	0.0743456	0.984053	0.016763	0.876811	0.990001	0.0848786	0.42903	0.999994	-0.0610062	0.570086	0.998785	-0.0062619	0.953557	0.998651	0.154022	0.149551	0.79801	0.0869886	0.417604	0.721946	0.0570236	0.597701	0.818253	0.0960184	0.373513	0.803314	0.116057	0.281574	0.870864	0.151013	0.160187	0.528018	0.0873071	0.418602	0.999918	0.0518427	0.631443	0.963402	0.0663227	0.539253	0.999924	0.128239	0.233766	0.640177	-0.139568	0.194664	0.794387	-0.137818	0.200376	0.632947	0.0803899	0.456545	0.628191	0.127949	0.234835	0.548791	0.302113	0.00400974	0.0103706
ENSG00000277383	CTD-3001H11.2	0.0595469	0.579363	0.885169	0.238783	0.0242253	0.988997	0.111548	0.330903	0.551929	-0.0901371	0.400884	0.50535	0.0587209	0.584645	0.800952	-0.151594	0.156153	0.962283	0.0285891	0.790277	0.945175	-0.0919472	0.391454	0.999977	0.123676	0.248213	0.984053	-0.105451	0.328174	0.871488	0.0805623	0.452953	0.999994	0.0580581	0.588899	0.998785	0.101919	0.341917	0.998651	-0.00565787	0.958033	0.993572	-0.0316202	0.768635	0.914445	0.119737	0.266491	0.577161	0.0923944	0.3919	0.812641	0.0576051	0.593964	0.944411	0.0765017	0.47868	0.778931	0.0141824	0.895659	0.999918	-0.0760975	0.481013	0.955671	0.0147392	0.891587	0.999924	0.0148193	0.891001	0.970269	-0.0447691	0.678747	0.943644	0.00916941	0.932429	0.977632	0.028797	0.789983	0.873882	0.019971	0.853477	0.946609	-0.0563669	0.599817	0.6893
ENSG00000222489	SNORA79	-0.178853	0.0935444	0.647674	0.0407004	0.704914	0.991084	0.0386059	0.737189	0.855244	0.145505	0.173659	0.259379	-0.0553907	0.606159	0.812194	0.0114087	0.915494	0.999554	-0.0160575	0.881274	0.9699	-0.152038	0.154931	0.999977	-0.122551	0.252573	0.984053	0.231395	0.0300697	0.662042	-0.130323	0.223495	0.999994	-0.0442261	0.680683	0.998785	-0.0819746	0.445046	0.998651	-0.0244514	0.820076	0.968245	-0.0748749	0.485576	0.766918	-0.0611529	0.571399	0.802425	-0.109499	0.30984	0.768216	-0.0874496	0.41784	0.899333	-0.0273484	0.800322	0.9353	0.0146314	0.892375	0.999918	0.0201424	0.852234	0.985456	-0.0353832	0.743456	0.999924	-0.105812	0.326508	0.705696	0.0578951	0.592105	0.926569	-0.0929078	0.389263	0.740849	-0.148528	0.16726	0.337438	-0.0759582	0.481819	0.748366	0.129377	0.226904	0.31727
ENSG00000227256	MIS18A-AS1	0.00346288	0.974307	0.994399	0.0163135	0.879396	0.995122	-0.102273	0.372925	0.589685	-0.124675	0.244382	0.341269	-0.00157366	0.988323	0.99436	0.0250159	0.815995	0.999554	-0.179829	0.0917389	0.43593	0.0727808	0.497895	0.999977	-0.127571	0.23351	0.984053	-0.0105498	0.922287	0.993793	0.120252	0.261653	0.999994	-0.030392	0.777384	0.998785	-0.00259336	0.980757	0.998651	0.0743784	0.488482	0.902706	0.000599252	0.995553	0.99824	-0.0313873	0.771586	0.906697	-0.0299701	0.781637	0.953696	0.0356615	0.741508	0.967575	-0.0694208	0.520426	0.803919	0.128942	0.231193	0.999918	0.0495485	0.646635	0.964553	0.109921	0.307964	0.999924	-0.00760791	0.943916	0.985874	0.0434477	0.68773	0.946982	-0.128872	0.231446	0.651032	-0.146248	0.173946	0.345435	-0.0224886	0.835251	0.938524	-0.180021	0.0913875	0.151013
ENSG00000235272	FAM103A2P	0.12461	0.244632	0.734831	-0.0625786	0.560169	0.989132	-0.16121	0.158534	0.36455	0.0744597	0.488005	0.589357	-0.108923	0.309592	0.597552	-0.0275395	0.79781	0.999554	0.132197	0.216852	0.616915	0.0906695	0.398097	0.999977	-0.020492	0.848833	0.995635	-0.0439188	0.684522	0.96004	0.0924999	0.388601	0.999994	0.0733392	0.494594	0.998785	0.0448996	0.67609	0.998651	0.0482944	0.653121	0.939427	0.127532	0.233655	0.56932	-0.0614474	0.569544	0.801429	-0.0548264	0.611913	0.903709	0.0379075	0.725854	0.966161	0.096464	0.371289	0.712523	0.04638	0.667855	0.999918	-0.0398005	0.712747	0.971293	-0.0472358	0.662097	0.999924	0.111272	0.302022	0.690346	0.138742	0.197344	0.795246	-0.0348486	0.747201	0.913818	-0.0910481	0.398866	0.577308	0.127503	0.236484	0.550243	0.0699927	0.514546	0.61233
ENSG00000235082	SUMO1P3	0.0942149	0.379829	0.802974	-0.0163525	0.879109	0.995122	-0.0324192	0.77812	0.88089	0.371902	0.00033254	0.00123529	-0.152709	0.153094	0.421745	0.251779	0.0173041	0.821712	0.0618079	0.565019	0.861988	-0.0557496	0.603824	0.999977	-0.204791	0.0542123	0.984053	-0.0365596	0.735236	0.968764	-0.0397359	0.711595	0.999994	0.0750958	0.484286	0.998785	0.00755364	0.943991	0.998651	0.161181	0.131307	0.797138	0.153402	0.151219	0.471209	0.016155	0.881246	0.954759	0.0443791	0.681393	0.926314	0.111925	0.299174	0.876534	0.0624006	0.563559	0.829472	0.065349	0.545239	0.999918	-0.0559578	0.604576	0.963307	0.000140361	0.998964	0.999924	0.0653759	0.545073	0.835404	-0.0134277	0.901182	0.98631	-0.0965319	0.370951	0.730919	-0.0950996	0.378124	0.558714	0.110605	0.304945	0.614381	0.359452	0.000541158	0.00180786
ENSG00000255129	RP11-839D17.3	-0.0105701	0.921685	0.98211	0.0430639	0.688636	0.990089	-0.0423722	0.712616	0.840706	-0.00528506	0.960796	0.973674	0.11424	0.286425	0.575557	-0.146312	0.171259	0.972393	0.119601	0.26426	0.667552	0.0347081	0.746768	0.999977	0.117608	0.27236	0.984053	-0.0694182	0.520442	0.934392	0.127519	0.233704	0.999994	0.101167	0.345505	0.998785	0.0867129	0.419087	0.998651	0.0930758	0.385642	0.877508	0.0274851	0.7982	0.925692	0.102797	0.340561	0.642947	0.0218911	0.839569	0.964714	-0.00982008	0.927647	0.99181	0.086115	0.425008	0.747203	0.0968585	0.369327	0.999918	0.0617311	0.567759	0.960908	0.153382	0.153656	0.999924	0.0553015	0.608827	0.862515	0.0929615	0.388988	0.875204	0.0739246	0.493662	0.798386	0.165636	0.123011	0.281465	0.0680104	0.528956	0.779532	-0.00503841	0.962624	0.974142
ENSG00000278932	bP-21264C1.2	-0.24569	0.0202996	0.499795	-0.0989185	0.356389	0.988997	-0.266356	0.0184148	0.123034	-0.201373	0.0584468	0.105167	-0.148877	0.163794	0.435998	0.0704855	0.511582	0.999554	-0.0874404	0.41518	0.786125	-0.12717	0.234994	0.999977	0.163334	0.126166	0.984053	0.141455	0.18864	0.805877	-0.11338	0.290091	0.999994	-0.0186176	0.862517	0.998785	-0.00775382	0.942509	0.998651	0.0810503	0.450212	0.89545	0.110895	0.300861	0.62975	-0.105066	0.329949	0.633484	-0.00488726	0.963955	0.992923	0.12122	0.260572	0.863273	0.033218	0.758659	0.919611	-0.169103	0.115253	0.999918	-0.0389815	0.718408	0.972558	0.0819812	0.447652	0.999924	0.0641538	0.55263	0.837804	0.0581735	0.590322	0.92618	-0.035997	0.739163	0.911044	-0.139377	0.195282	0.369667	0.101638	0.346059	0.648249	-0.218907	0.0392994	0.0740236
ENSG00000200356	RNU6-833P	-0.111857	0.296661	0.764755	-0.044396	0.679523	0.990089	-0.273504	0.0153965	0.112872	0.0782695	0.465956	0.568377	-0.313939	0.00273581	0.0534974	0.252303	0.0170652	0.821712	0.0756732	0.480923	0.820247	-0.081387	0.448326	0.999977	0.0448434	0.676473	0.988789	-0.0148172	0.891017	0.991841	-0.0678078	0.527791	0.999994	0.0939878	0.380983	0.998785	0.132725	0.215005	0.998651	0.210641	0.0475487	0.783719	0.327118	0.00175427	0.118927	0.00304821	0.977514	0.991571	0.0457264	0.672266	0.923573	0.200329	0.0612896	0.834231	0.261922	0.013697	0.29482	-0.0364918	0.735709	0.999918	-0.157865	0.141843	0.952817	-0.0463032	0.668373	0.999924	0.155885	0.146973	0.558577	0.0514572	0.633985	0.935245	-0.115253	0.284943	0.682512	-0.137543	0.201283	0.37684	0.268253	0.0115056	0.172928	0.0840113	0.433778	0.534699
ENSG00000196553	LINC00238	-0.202633	0.056856	0.605396	-0.00551133	0.959119	0.997055	-0.082094	0.474896	0.672155	-0.153858	0.149992	0.230346	-0.145046	0.175036	0.45016	0.0677651	0.528051	0.999554	-0.230907	0.0294741	0.256031	-0.0241391	0.822336	0.999977	0.0979061	0.361357	0.984053	-0.0218874	0.839596	0.98365	0.0293015	0.785176	0.999994	-0.0127537	0.905575	0.998785	0.0189673	0.859961	0.998651	0.191707	0.0719039	0.784433	0.101042	0.346109	0.664925	0.0425501	0.693857	0.870144	0.0143294	0.894583	0.976263	0.211143	0.0483026	0.834231	0.123671	0.250984	0.615232	-0.0202074	0.851762	0.999918	-0.159691	0.137234	0.952817	-0.0383316	0.722911	0.999924	0.0566929	0.59983	0.858267	-0.0198192	0.854578	0.979364	-0.303399	0.00405955	0.570258	-0.236055	0.0268203	0.122615	0.100408	0.35196	0.651909	-0.205332	0.0535656	0.0961012
ENSG00000122122	SASH3	-0.179758	0.0918695	0.646255	-0.0247552	0.817879	0.994393	-0.126384	0.270199	0.49107	-0.0133006	0.901546	0.931797	-0.25913	0.0142022	0.121852	0.218958	0.0392525	0.821712	-0.209103	0.0492311	0.327567	-0.0359123	0.738293	0.999977	-0.055753	0.603802	0.988727	0.175299	0.102339	0.750794	0.10591	0.323247	0.999994	-0.0109479	0.918895	0.998785	-0.0367725	0.732258	0.998651	-0.0342368	0.750093	0.955432	-0.108705	0.310568	0.639911	-0.0552998	0.608838	0.824652	0.0464478	0.667399	0.922528	-0.0312899	0.772276	0.971138	-0.0480962	0.656327	0.876114	0.0568308	0.598942	0.999918	0.03722	0.730635	0.974108	-0.0119652	0.911899	0.999924	-0.0614141	0.569753	0.845828	-0.0537567	0.618884	0.931304	-0.207591	0.0522911	0.570258	-0.27454	0.00963867	0.0784287	-0.0770944	0.475269	0.744499	-0.0116759	0.913522	0.938441
ENSG00000234350	AC007405.4	-0.131372	0.219761	0.723256	-0.0828809	0.440012	0.98901	-0.287201	0.010788	0.0959213	-0.144533	0.176582	0.262833	-0.107374	0.316565	0.603827	0.0964648	0.368503	0.999554	0.012387	0.908277	0.97738	0.11284	0.292408	0.999977	-0.0545254	0.611805	0.988727	0.0360477	0.738809	0.968764	0.0218467	0.838969	0.999994	0.0662203	0.537521	0.998785	0.109996	0.304824	0.998651	0.0799111	0.456626	0.895809	0.167869	0.115842	0.425683	-0.0352445	0.744427	0.893347	-0.0990902	0.358346	0.795641	0.0487423	0.652009	0.953298	0.0977677	0.364829	0.708543	0.0616541	0.568244	0.999918	0.045382	0.674595	0.967223	0.0710413	0.510712	0.999924	0.0394582	0.715111	0.907121	0.195776	0.0675479	0.712195	-0.0683892	0.526658	0.815558	-0.222364	0.0373167	0.145723	0.115683	0.28314	0.593972	-0.182922	0.0861992	0.143615
ENSG00000261187	RP11-1007O24.2	-2.01407e-05	0.999851	0.999987	-0.0224944	0.834262	0.994968	0.0246505	0.830372	0.913287	0.0153371	0.886564	0.921408	0.00629618	0.953303	0.979053	0.0939115	0.381372	0.999554	-0.0953305	0.374186	0.759672	-0.0054992	0.959209	0.999977	-0.0672079	0.531457	0.984053	0.0288907	0.789316	0.975271	-0.123855	0.247524	0.999994	-0.129919	0.224948	0.998785	-0.0166028	0.877273	0.998651	-0.0408238	0.70406	0.94977	-0.00277206	0.979431	0.992599	-0.0850665	0.430689	0.70891	-0.0869326	0.420608	0.826362	-0.0858294	0.426551	0.901455	-0.0541483	0.616328	0.859115	-0.0732907	0.497384	0.999918	0.0606309	0.574693	0.961647	-0.0738245	0.494249	0.999924	-0.0748006	0.488542	0.80518	0.0379291	0.725705	0.953496	0.0168021	0.876525	0.959184	0.0718496	0.505902	0.668602	-0.0667185	0.536829	0.783979	0.0392967	0.714645	0.786049
ENSG00000259935	RP11-519C12.1	-0.0187856	0.86129	0.964933	0.0488282	0.649539	0.989132	0.133608	0.243542	0.463139	-0.236981	0.0253505	0.0520109	-0.101068	0.345982	0.630761	0.0418207	0.697181	0.999554	-0.0597141	0.578297	0.867437	-0.109164	0.308519	0.999977	0.176204	0.0985844	0.984053	0.083925	0.436921	0.908907	-0.249508	0.0183738	0.999994	-0.0959227	0.371212	0.998785	-0.113937	0.287715	0.998651	-0.144909	0.175446	0.810495	-0.00612412	0.954578	0.985648	-0.278057	0.00871458	0.165837	-0.24468	0.0215891	0.501204	-0.235252	0.027358	0.834231	-0.157047	0.143946	0.511106	-0.244563	0.0216538	0.999918	-0.0199247	0.853813	0.985456	-0.164802	0.124935	0.999924	-0.0294037	0.785664	0.934407	0.229535	0.0314559	0.679982	0.0456594	0.672719	0.882732	-0.0218049	0.840192	0.906209	-0.0680326	0.528821	0.779445	-0.271272	0.0101286	0.023081
ENSG00000257556	RP11-44N21.1	0.251253	0.0175469	0.488171	0.072327	0.500585	0.989132	0.0869823	0.448906	0.649881	0.175763	0.0994445	0.163949	-0.1216	0.256303	0.546098	0.0971257	0.365215	0.999554	-0.179177	0.0929415	0.438102	-0.0903479	0.39978	0.999977	-0.19427	0.0681146	0.984053	0.0623352	0.563969	0.941899	0.081984	0.444993	0.999994	0.0423596	0.693472	0.998785	0.0624511	0.56097	0.998651	0.133363	0.21279	0.821698	0.14875	0.16416	0.49003	0.0861563	0.424785	0.705691	0.130623	0.225114	0.711237	0.0360528	0.738773	0.967575	-0.00748182	0.944844	0.98494	0.0986628	0.360434	0.999918	0.133163	0.216148	0.952817	0.0996234	0.355753	0.999924	0.0714203	0.508454	0.815203	-0.098682	0.36034	0.867671	0.0870293	0.42009	0.760311	0.177164	0.0986831	0.248231	0.0696749	0.518896	0.773191	0.223149	0.0355526	0.0679691
ENSG00000255837	TAS2R20	-0.157868	0.139528	0.679704	0.0505802	0.637835	0.989132	0.0416241	0.717475	0.842806	-0.282946	0.00721598	0.0175988	-0.262153	0.013074	0.117928	0.00499588	0.96294	0.999554	-0.00788379	0.941547	0.985419	-0.101508	0.343875	0.999977	0.184876	0.0828389	0.984053	0.144221	0.180055	0.800316	-0.0725789	0.499091	0.999994	-0.00231121	0.98285	0.998945	-0.000276901	0.997945	0.999782	-0.0122785	0.909077	0.984943	-0.0678805	0.527347	0.793634	-0.160987	0.134031	0.418151	-0.108751	0.313174	0.769626	-0.00552672	0.959242	0.995557	-0.0215777	0.841836	0.951696	-0.0159176	0.882978	0.999918	0.00719087	0.946986	0.996135	-0.0109454	0.919383	0.999924	-0.132856	0.21722	0.630663	0.136811	0.203715	0.800061	-0.133604	0.214617	0.640824	-0.215732	0.0435236	0.15898	-0.0758468	0.482464	0.748668	-0.327253	0.00174609	0.00501576
ENSG00000264548	RP13-516M14.2	0.00698222	0.948222	0.987868	0.182659	0.0866591	0.988997	0.283898	0.0117723	0.0995671	-0.113445	0.289814	0.391068	-0.116908	0.275245	0.564506	-0.0995629	0.353249	0.999554	-0.078875	0.462503	0.810917	-0.0281665	0.793308	0.999977	0.154685	0.147786	0.984053	0.0776922	0.471842	0.922207	-0.0379125	0.724286	0.999994	0.139911	0.190976	0.998785	0.0782263	0.466203	0.998651	0.0790319	0.46161	0.897014	0.0719293	0.50295	0.777842	0.103614	0.336717	0.639093	0.0931908	0.387814	0.810649	0.139385	0.195256	0.844204	0.0935033	0.386217	0.723562	-0.0549755	0.610944	0.999918	-0.197136	0.0656264	0.952817	0.00420008	0.96902	0.999924	0.078194	0.468976	0.794312	-0.0267371	0.804696	0.972978	-0.0125867	0.907344	0.968729	-0.116239	0.280817	0.463888	0.0973781	0.366752	0.663765	-0.112664	0.29317	0.390931
ENSG00000240160	RN7SL263P	-0.121336	0.257343	0.744373	-0.117778	0.271663	0.988997	-0.183822	0.107175	0.294062	0.302364	0.00397798	0.0105766	-0.282692	0.00727043	0.0864392	0.162158	0.128955	0.936635	-0.0272772	0.799695	0.948273	0.00796789	0.940925	0.999977	-0.136083	0.203523	0.984053	-0.0672222	0.533752	0.93745	0.114063	0.287176	0.999994	0.0652309	0.543629	0.998785	0.0632489	0.555966	0.998651	0.218644	0.0395421	0.783719	0.169298	0.112729	0.421313	0.0810844	0.452652	0.724229	0.112946	0.294761	0.759009	0.152176	0.156957	0.834231	0.188273	0.0789776	0.431545	0.134104	0.212889	0.999918	-0.0358746	0.740019	0.974236	0.0852375	0.429759	0.999924	0.10808	0.316187	0.700578	-0.105216	0.329256	0.855979	-0.178241	0.0966188	0.581638	-0.109507	0.309801	0.493769	0.170148	0.112991	0.395574	0.275205	0.00904921	0.0209664
ENSG00000267011	CTB-50L17.16	-0.118981	0.266764	0.748818	-0.118708	0.267869	0.988997	-0.108057	0.346355	0.567744	-0.323912	0.00195807	0.0057493	0.00790364	0.9414	0.974181	0.0896105	0.403653	0.999554	-0.0413276	0.700581	0.912075	0.202316	0.0572526	0.999977	-0.027698	0.796671	0.991579	0.0765357	0.478483	0.924554	-0.100833	0.34711	0.999994	-0.154158	0.14919	0.998785	-0.0607354	0.571802	0.998651	-0.111333	0.298945	0.85152	-0.107031	0.31812	0.645934	-0.259791	0.0145119	0.182328	-0.241398	0.0234666	0.50887	-0.190245	0.0758334	0.834231	-0.225959	0.0342739	0.353897	-0.0780682	0.469693	0.999918	0.129753	0.228247	0.952817	-0.0746196	0.489598	0.999924	-0.0709639	0.511174	0.816606	0.220973	0.0385535	0.680123	-0.0260237	0.809808	0.937575	-0.188169	0.079146	0.219494	-0.163449	0.128104	0.418333	-0.31368	0.0027593	0.00746458
ENSG00000213435	ATP6V0CP3	-0.216343	0.0417193	0.562708	-0.14367	0.179207	0.988997	-0.0980278	0.393194	0.606811	0.0380428	0.723377	0.79442	-0.23982	0.0235975	0.159354	0.124176	0.246289	0.999554	0.156238	0.143712	0.526143	-0.139481	0.192356	0.999977	-0.0850331	0.428188	0.984053	0.164876	0.124763	0.765434	0.0163652	0.879016	0.999994	0.0117515	0.912965	0.998785	0.0349677	0.744938	0.998651	0.0705854	0.510983	0.909064	0.00025689	0.998094	0.999439	0.0249043	0.817844	0.928369	-0.0288195	0.789823	0.956466	-0.0182365	0.866079	0.982954	0.0324341	0.764187	0.922169	0.0639908	0.553642	0.999918	0.0161235	0.881476	0.986872	0.0779166	0.470559	0.999924	0.0651734	0.546322	0.835559	0.0240498	0.823992	0.975714	-0.0715748	0.507534	0.8068	-0.140613	0.191312	0.365133	0.0193209	0.858196	0.948305	0.0241125	0.822529	0.872383
ENSG00000230679	ENO1-AS1	0.0528631	0.622716	0.893719	0.0753105	0.483034	0.989132	0.250464	0.0269871	0.145953	0.0376074	0.726417	0.796765	0.28727	0.00634161	0.0814466	-0.149277	0.162652	0.964426	0.0860915	0.42244	0.788923	0.0422243	0.694403	0.999977	-0.00644789	0.95218	0.997945	0.120305	0.264216	0.845573	-0.0317793	0.767504	0.999994	-0.171475	0.108109	0.998785	-0.12799	0.231966	0.998651	-0.124299	0.245821	0.832946	-0.300828	0.00417599	0.142904	-0.0289916	0.788597	0.913662	-0.0297964	0.782871	0.953776	-0.118919	0.269797	0.866392	-0.172591	0.107838	0.466559	-0.136499	0.204759	0.999918	-0.104535	0.332415	0.952817	-0.0180412	0.8675	0.999924	-0.152463	0.156167	0.569305	-0.128869	0.231457	0.813506	0.0816102	0.449717	0.774994	0.146744	0.172474	0.343627	-0.247527	0.0200659	0.207192	0.0331002	0.75813	0.821462
ENSG00000227356	LINC00866	-0.108238	0.312661	0.773695	0.0915374	0.393578	0.988997	0.136426	0.23365	0.452512	0.108696	0.310609	0.412588	0.0517319	0.630189	0.826982	0.0741099	0.490057	0.999554	-0.041684	0.698123	0.911696	-0.0385624	0.719754	0.999977	0.0596469	0.578725	0.986613	0.051387	0.634449	0.951096	-0.103796	0.33305	0.999994	0.0620714	0.563359	0.998785	0.021587	0.840858	0.998651	0.0119967	0.911156	0.985638	0.0857933	0.424055	0.727126	-0.00689735	0.949147	0.982192	0.0554709	0.607729	0.90228	0.034829	0.747338	0.968795	0.128692	0.232105	0.599376	-0.05024	0.64204	0.999918	-0.0762352	0.480217	0.955671	0.0331037	0.759465	0.999924	0.0391566	0.717196	0.908252	-0.00593991	0.956198	0.994045	0.0151832	0.888342	0.962849	0.105864	0.326269	0.509942	0.100879	0.349693	0.650489	0.0681393	0.525771	0.622607
ENSG00000258044	RP11-530C5.2	-0.0723635	0.500369	0.855156	-0.158072	0.139011	0.988997	-0.319787	0.0043167	0.0619229	0.235143	0.026543	0.0540208	-0.381843	0.000222223	0.0164332	0.200227	0.0599263	0.841071	0.0695577	0.51717	0.83827	-0.263688	0.0125311	0.999977	0.0263363	0.806467	0.992659	0.0344545	0.749965	0.969188	-0.0692492	0.519034	0.999994	0.00242181	0.98203	0.998945	-0.0172803	0.872306	0.998651	0.143645	0.179283	0.813608	0.23607	0.0259352	0.247978	0.0252852	0.815107	0.926909	0.0660864	0.540703	0.881365	0.184607	0.0850996	0.834231	0.234104	0.0281429	0.340431	0.00342542	0.974732	0.999918	-0.0675925	0.531496	0.959664	0.0313341	0.771963	0.999924	0.200905	0.0605321	0.459479	-0.0533066	0.621828	0.931846	-0.194443	0.0694742	0.570258	-0.133054	0.216528	0.394698	0.250961	0.018352	0.20092	0.242688	0.0219334	0.0449781
ENSG00000271781	CTD-2589H19.6	-0.194616	0.0676142	0.62207	0.00240341	0.982166	0.998544	-0.110103	0.337245	0.5588	-0.0970983	0.365351	0.470827	-0.204822	0.0541742	0.24769	0.184829	0.0829178	0.873461	-0.0812558	0.44906	0.803297	-0.222208	0.0363572	0.999977	-0.137866	0.197607	0.984053	0.0849704	0.431211	0.906792	-0.0269884	0.801772	0.999994	0.0925337	0.388427	0.998785	0.00766663	0.943155	0.998651	0.0426807	0.691266	0.947397	-0.022589	0.833575	0.939765	-0.0120056	0.911603	0.967695	0.0149875	0.889772	0.975282	0.0703539	0.514821	0.921483	0.0635984	0.556081	0.825355	-0.104817	0.331106	0.999918	-0.196942	0.0658973	0.952817	-0.0664621	0.538399	0.999924	0.0454636	0.674043	0.89144	0.0478311	0.658103	0.938445	-0.117886	0.274008	0.676114	-0.237573	0.0258284	0.12028	0.0465208	0.666907	0.856417	-0.156191	0.143835	0.219176
ENSG00000172123	SLFN12	-0.227364	0.0321311	0.54968	0.154315	0.148769	0.988997	-0.035921	0.75487	0.866625	-0.359892	0.000532098	0.00185483	-0.25915	0.0141945	0.121836	-0.052731	0.623587	0.999554	-0.138364	0.195975	0.59514	-0.100517	0.34863	0.999977	0.232307	0.028476	0.984053	0.173976	0.104998	0.750794	-0.0010002	0.992578	0.999994	-0.0728745	0.49734	0.998785	-0.0782362	0.466147	0.998651	-0.17101	0.109083	0.788989	-0.125666	0.240622	0.575108	-0.0753938	0.48509	0.744831	-0.00473563	0.965072	0.993166	-0.104013	0.334846	0.884406	-0.0937494	0.384963	0.722536	0.0686042	0.525356	0.999918	0.125913	0.24243	0.952817	-0.105193	0.329363	0.999924	-0.0877359	0.416311	0.762682	-0.06546	0.544555	0.915854	-0.180455	0.0924809	0.579856	-0.216316	0.0429452	0.157587	-0.110916	0.303581	0.613041	-0.366411	0.000413205	0.00142912
ENSG00000134200	TSHB	-0.100679	0.347851	0.791224	-0.197835	0.0631123	0.988997	-0.334774	0.00273666	0.0490412	-0.0883728	0.410204	0.51449	-0.271207	0.0101475	0.102252	0.29504	0.00500324	0.821712	0.0636155	0.553674	0.856868	0.00210001	0.984417	0.999977	-0.0729571	0.496851	0.984053	-0.0318515	0.768303	0.971873	-0.0920035	0.391163	0.999994	-0.0455391	0.67174	0.998785	-0.0358182	0.738954	0.998651	0.104448	0.330006	0.861187	0.0902789	0.400141	0.70818	-0.0891535	0.408791	0.6934	-0.0819123	0.448035	0.842894	0.0870476	0.419992	0.899333	0.0966635	0.370296	0.711787	-0.127974	0.234741	0.999918	-0.168189	0.117261	0.952817	-0.0258069	0.811362	0.999924	0.0560624	0.6039	0.860127	0.0992639	0.3575	0.866738	-0.149729	0.163813	0.609769	-0.200034	0.0616804	0.191677	0.100809	0.350027	0.650608	-0.134612	0.208499	0.295909
ENSG00000171659	GPR34	-0.152458	0.153779	0.687065	-0.0150729	0.888506	0.995122	-0.271426	0.0162265	0.116096	-0.0826529	0.441275	0.544328	-0.0638276	0.55235	0.781093	-0.0133625	0.90109	0.999554	-0.118821	0.267413	0.671197	0.0497499	0.64337	0.999977	0.00995376	0.926239	0.997945	0.20319	0.0576048	0.716393	-0.0396141	0.71244	0.999994	-0.0513833	0.632499	0.998785	-0.0702861	0.512781	0.998651	-0.182946	0.0861574	0.784433	-0.28127	0.00758243	0.173227	-0.104213	0.333913	0.636909	-0.153614	0.153029	0.65445	-0.145029	0.177601	0.840813	-0.211529	0.0478843	0.383601	-0.132952	0.216884	0.999918	-0.0900354	0.404153	0.952834	-0.260272	0.0143245	0.999924	-0.192598	0.0722137	0.477274	0.146615	0.172857	0.786126	0.0340361	0.752904	0.915889	-0.113472	0.292505	0.476724	-0.262173	0.0136036	0.182365	-0.0538928	0.615948	0.703409
ENSG00000274461	RP11-323P17.2	-0.10825	0.31261	0.773695	-0.047061	0.661431	0.989338	-0.258682	0.0222069	0.133193	-0.00820467	0.939173	0.959181	-0.253535	0.0165144	0.13222	0.109431	0.307329	0.999554	-0.00975019	0.927743	0.982471	-0.0893633	0.404956	0.999977	-0.0360325	0.737449	0.990912	0.124508	0.247766	0.837564	-0.0874839	0.414947	0.999994	-0.0894229	0.404642	0.998785	-0.132687	0.215138	0.998651	0.0342474	0.750018	0.955432	-0.0232139	0.82904	0.938211	-0.168631	0.116287	0.392942	-0.135388	0.208504	0.699758	-0.0196754	0.855622	0.981915	-0.0332974	0.7581	0.919293	-0.0450108	0.677108	0.999918	-0.0506094	0.639591	0.963964	0.0178978	0.868544	0.999924	0.00578734	0.957322	0.9895	0.0850606	0.43072	0.886882	-0.212179	0.0471874	0.570258	-0.25803	0.0152167	0.0950311	-0.00790383	0.941738	0.980573	-0.0707704	0.509873	0.608183
ENSG00000154025	SLC5A10	0.00383837	0.971522	0.993477	-0.0836772	0.435616	0.98901	-0.0804713	0.483699	0.679148	0.490309	1.07538757054826e-06	8.31148357831615e-06	-0.14371	0.179086	0.45529	0.00719864	0.946619	0.999554	-0.203239	0.0561029	0.348144	-0.0107591	0.920289	0.999977	-0.189597	0.0751496	0.984053	-0.0317012	0.769366	0.97211	0.167822	0.115945	0.999994	0.0700017	0.514492	0.998785	0.0895164	0.404149	0.998651	0.223997	0.0348407	0.783719	0.156734	0.142428	0.460173	0.206616	0.0534324	0.281883	0.205497	0.0547669	0.545542	0.224542	0.0354472	0.834231	0.241586	0.0233554	0.327406	0.136923	0.203343	0.999918	-0.0668677	0.535917	0.959664	0.0919805	0.394034	0.999924	0.115752	0.282849	0.674954	-0.163979	0.126856	0.757514	-0.0944706	0.381301	0.736212	-0.00059456	0.995613	0.997916	0.193496	0.0708692	0.32837	0.486	1.37856114190704e-06	9.45363978856886e-06
ENSG00000277662	RP11-74J13.9	-0.0831572	0.438484	0.826741	-0.0339975	0.751783	0.992086	-0.195478	0.0863217	0.261962	-0.106294	0.321483	0.424146	0.101858	0.342206	0.627601	-0.138301	0.196181	0.985458	-0.0716313	0.504726	0.831985	-0.00637768	0.9527	0.999977	0.0367371	0.732507	0.990182	0.137679	0.200835	0.810091	-0.064102	0.550639	0.999994	-0.00365949	0.972849	0.998945	0.0245825	0.819127	0.998651	-0.042554	0.692136	0.947397	0.0672594	0.531142	0.796211	0.00797756	0.941196	0.979174	0.0107322	0.920948	0.982848	0.0152996	0.887491	0.985824	0.0374454	0.729066	0.906627	-0.208762	0.0509475	0.999918	-0.139957	0.193412	0.952817	-0.118926	0.269769	0.999924	0.00874529	0.935548	0.983761	0.003168	0.97663	0.997192	0.140205	0.192616	0.627517	0.11441	0.288508	0.472462	0.041931	0.698094	0.872607	-0.114212	0.286546	0.383573
ENSG00000228727	SAPCD1	0.00977031	0.927594	0.983297	0.0190523	0.85934	0.994968	-0.00674238	0.953282	0.978296	-0.277449	0.00847996	0.0202207	0.0378121	0.724987	0.876618	-0.00097217	0.992786	0.999901	-0.212241	0.0458485	0.315955	0.00168715	0.98748	0.999977	0.0115864	0.914183	0.997775	0.0379234	0.725744	0.967176	0.00787123	0.94164	0.999994	0.0215051	0.841454	0.998785	0.0358837	0.738494	0.998651	0.019185	0.85837	0.974491	-0.0122177	0.909526	0.96917	-0.0582038	0.590129	0.814583	-0.0254944	0.813606	0.960011	-0.0250385	0.81688	0.976445	-0.0620542	0.56573	0.830233	-0.0257965	0.811437	0.999918	-0.0287863	0.790059	0.979651	-0.0940791	0.383286	0.999924	-0.000755194	0.994428	0.998771	0.00974035	0.928233	0.98969	-0.0298411	0.782554	0.928352	-0.210071	0.0494789	0.170581	-0.0409871	0.704573	0.875393	-0.270261	0.0104236	0.0236374
ENSG00000259721	RP11-758N13.1	0.0284163	0.791516	0.944651	-0.0013394	0.990061	0.999543	0.205959	0.070442	0.235926	-0.0875361	0.414668	0.518609	0.082873	0.440055	0.705878	-0.0444738	0.678992	0.999554	-0.111077	0.300065	0.703058	-0.0829798	0.439464	0.999977	0.129943	0.224862	0.984053	0.155733	0.147373	0.775135	-0.229519	0.0304921	0.999994	-0.135182	0.206561	0.998785	-0.111583	0.297852	0.998651	-0.229882	0.030223	0.783719	-0.205723	0.0531023	0.3175	-0.138482	0.198194	0.499591	-0.0851905	0.430014	0.831917	-0.243333	0.0223436	0.834231	-0.226404	0.0339121	0.353022	-0.226655	0.0337094	0.999918	-0.140387	0.192033	0.952817	-0.21539	0.0438658	0.999924	-0.177602	0.0978393	0.507658	-0.0474192	0.660866	0.938575	0.0346625	0.748506	0.914001	-0.0298981	0.782148	0.869047	-0.229381	0.0315735	0.242584	-0.0914166	0.394205	0.495519
ENSG00000148204	CRB2	-0.0420511	0.695595	0.920855	-0.058417	0.586594	0.989132	-0.275845	0.0145056	0.110067	0.144586	0.176422	0.262733	-0.215826	0.042222	0.217336	0.149474	0.162092	0.964213	0.144303	0.177279	0.571683	-0.00508573	0.962274	0.999977	-0.0815236	0.447562	0.984053	-0.174229	0.104485	0.750794	0.0837572	0.435175	0.999994	0.0205047	0.84874	0.998785	-0.00329393	0.97556	0.998651	0.248361	0.0189352	0.783719	0.159323	0.135871	0.452159	0.0474385	0.660736	0.852079	0.0862685	0.42418	0.827645	0.190089	0.0760786	0.834231	0.11524	0.285	0.647208	0.129522	0.229083	0.999918	-0.048495	0.653661	0.964763	0.0568124	0.59906	0.999924	0.0777789	0.471346	0.796413	-0.0627038	0.561662	0.918995	-0.170006	0.113296	0.585003	-0.159705	0.137199	0.300073	0.138775	0.19724	0.506325	0.142046	0.184226	0.26823
ENSG00000207554	MIR647	-0.139584	0.192024	0.707606	0.13851	0.195501	0.988997	-0.0726053	0.527573	0.713467	-0.16301	0.12693	0.200952	-0.18316	0.0857844	0.313899	-0.178659	0.093906	0.898303	0.129737	0.225602	0.626659	-0.200599	0.0594432	0.999977	0.186714	0.0797734	0.984053	0.0287519	0.790304	0.975271	0.0048688	0.963882	0.999994	-0.0744541	0.488038	0.998785	-0.00704772	0.947737	0.998651	-0.080924	0.450921	0.89545	-0.0706157	0.510801	0.783034	-0.0644678	0.550684	0.78851	-0.0798566	0.459547	0.848765	-0.104563	0.332283	0.884374	-0.0310468	0.773998	0.925953	-0.108207	0.315617	0.999918	-0.166448	0.121158	0.952817	-0.278666	0.00856259	0.999924	-0.0578569	0.59235	0.85471	0.0558534	0.605251	0.92944	0.0751069	0.486758	0.795454	-0.0287738	0.790148	0.873901	-0.0725485	0.501762	0.762297	-0.153421	0.151165	0.228124
ENSG00000225365	AC078942.1	-0.0886752	0.408598	0.813199	-0.060245	0.574917	0.989132	-0.154167	0.17777	0.387706	0.0488484	0.649403	0.733283	-0.256671	0.0151815	0.126167	0.305735	0.00357247	0.821712	0.0126896	0.906047	0.976824	-0.105891	0.323333	0.999977	-0.134498	0.208887	0.984053	-0.000374139	0.99724	0.999349	-0.0299126	0.780806	0.999994	-0.0312032	0.771602	0.998785	-0.116911	0.275232	0.998651	0.092623	0.387968	0.878049	0.0173787	0.871585	0.955014	-0.101366	0.34736	0.647479	-0.0584193	0.588751	0.895981	0.0846048	0.433203	0.903129	0.107494	0.318832	0.673698	-0.0270652	0.802348	0.999918	-0.0544183	0.614568	0.963387	0.0374242	0.729214	0.999924	0.0354449	0.743024	0.917034	0.0259293	0.810484	0.973886	-0.238836	0.0250271	0.570258	-0.239696	0.0244938	0.117657	0.0795371	0.461351	0.735095	-0.00342044	0.974622	0.982548
ENSG00000251666	ZNF346-IT1	-0.0866567	0.419389	0.819544	-0.122263	0.253698	0.988997	0.114986	0.316119	0.538142	0.176421	0.0981642	0.162108	-0.226502	0.0328077	0.1894	0.0415177	0.699269	0.999554	0.080253	0.454696	0.806857	0.146611	0.170376	0.999977	0.0855828	0.425197	0.984053	0.0220345	0.838532	0.983179	-0.0431241	0.688223	0.999994	-0.0663276	0.53686	0.998785	-0.0776132	0.469716	0.998651	-0.080333	0.454245	0.895562	-0.0547418	0.610392	0.840937	-0.0965385	0.370918	0.666298	-0.128498	0.232816	0.717414	-0.118052	0.273329	0.866392	-0.0540366	0.617057	0.859271	0.0635344	0.55648	0.999918	-0.00465083	0.965697	0.996852	-0.0389131	0.718882	0.999924	-0.0605865	0.574974	0.84829	0.0360891	0.73852	0.957575	-0.0666156	0.537459	0.821587	-0.128582	0.23251	0.411746	-0.073817	0.494293	0.756362	0.136266	0.202908	0.289447
ENSG00000261123	RP11-304L19.3	0.132357	0.216291	0.722318	0.0495001	0.64504	0.989132	0.0701097	0.541897	0.72326	-0.1541	0.149343	0.22957	-0.114017	0.287374	0.57606	-0.179925	0.0915626	0.895127	0.0709087	0.509044	0.834417	-0.0163852	0.87887	0.999977	0.0625024	0.560647	0.986513	0.0240187	0.824216	0.982112	0.0183725	0.86431	0.999994	-0.0511296	0.634183	0.998785	-0.0815749	0.447276	0.998651	-0.033032	0.758614	0.957847	-0.157195	0.141244	0.45858	-0.093023	0.388672	0.679351	-0.0519217	0.630923	0.910521	-0.032618	0.762889	0.970157	-0.0468534	0.664668	0.879717	-0.00767725	0.943405	0.999918	0.0149251	0.890228	0.986872	-0.0670835	0.534599	0.999924	-0.0931222	0.388165	0.746123	0.0133907	0.901453	0.98631	0.12077	0.262359	0.669189	0.0340559	0.752765	0.849581	-0.106376	0.323924	0.630739	-0.193048	0.0699004	0.120443
ENSG00000243364	EFNA4	-0.0536089	0.617811	0.892273	0.0265724	0.804766	0.993725	-0.011111	0.923085	0.963417	-0.289607	0.00590913	0.0148736	0.0500499	0.641368	0.834335	-0.0124788	0.907601	0.999554	-0.200272	0.0598674	0.35812	0.00809368	0.939994	0.999977	0.0907008	0.397933	0.984053	0.0504404	0.640712	0.952214	-0.0836784	0.435609	0.999994	0.0487113	0.650322	0.998785	-0.086921	0.417967	0.998651	-0.0802452	0.45474	0.895562	-0.0825538	0.441825	0.738104	-0.0389596	0.71856	0.881195	-0.0392558	0.716511	0.936826	0.0377297	0.72709	0.96668	0.0416647	0.69992	0.895784	-0.0983506	0.361963	0.999918	-0.0525744	0.62663	0.963402	-0.0488758	0.651117	0.999924	0.0211924	0.844624	0.954066	0.0182541	0.865951	0.982238	-0.141822	0.187484	0.623851	-0.169227	0.114983	0.270773	-0.00858099	0.936756	0.978548	-0.272537	0.00976977	0.0223915
ENSG00000198223	CSF2RA	0.085869	0.423645	0.821117	0.0183498	0.864476	0.995122	0.00565965	0.960777	0.981517	-0.194269	0.0681155	0.119646	-0.154105	0.149332	0.416543	0.0359599	0.737959	0.999554	-0.0803191	0.454323	0.806471	0.178419	0.0943545	0.999977	-0.0570421	0.595447	0.988727	0.0364066	0.736303	0.968764	0.0512929	0.633099	0.999994	-0.0316277	0.768582	0.998785	-0.1307	0.222147	0.998651	-0.125572	0.240977	0.830043	-0.221295	0.037152	0.284185	-0.184643	0.0850361	0.344625	-0.0762141	0.48034	0.856453	-0.0607642	0.573851	0.939657	-0.134767	0.210618	0.577409	-0.0901261	0.403678	0.999918	-0.0214034	0.843097	0.984872	-0.101653	0.345989	0.999924	-0.18826	0.078998	0.486225	0.0497229	0.645475	0.937037	0.010298	0.924136	0.97587	-0.141814	0.18751	0.360934	-0.184787	0.0847897	0.35162	-0.200714	0.0592944	0.104744
ENSG00000174130	TLR6	0.0770517	0.472944	0.84305	0.0890206	0.406768	0.988997	0.210737	0.064028	0.224914	0.246319	0.0199709	0.0424254	-0.0179978	0.867052	0.943977	0.0508921	0.63576	0.999554	-0.170137	0.11093	0.474997	0.112206	0.295149	0.999977	-0.242273	0.0221677	0.984053	-0.130174	0.226726	0.82738	0.0743897	0.488416	0.999994	-0.183028	0.0860134	0.998785	-0.162901	0.127188	0.998651	-0.132421	0.216067	0.823482	-0.177719	0.0956754	0.39575	-0.000550041	0.995942	0.998381	0.060992	0.572414	0.890675	-0.0968658	0.369291	0.89187	-0.147365	0.170646	0.539998	0.00970791	0.928471	0.999918	-0.119455	0.267628	0.952817	-0.0617451	0.567671	0.999924	-0.185334	0.0838554	0.489647	-0.257578	0.0154023	0.646748	-0.149658	0.164014	0.609769	-0.0583964	0.588896	0.734715	-0.188433	0.078719	0.342857	0.206771	0.051876	0.0935621
ENSG00000170289	CNGB3	-0.212289	0.0457986	0.577636	-0.142333	0.18333	0.988997	-0.2417	0.0330155	0.161857	0.18571	0.0814364	0.13876	-0.298365	0.00451176	0.0694831	0.2514	0.0174787	0.821712	0.0388851	0.717507	0.918448	-0.0486218	0.650923	0.999977	0.0183934	0.864158	0.996411	0.0552734	0.609009	0.948074	-0.0422404	0.694292	0.999994	0.0192206	0.85811	0.998785	0.0695034	0.517498	0.998651	0.140041	0.190558	0.815883	0.215956	0.0420958	0.295394	0.034857	0.747142	0.894031	0.0138176	0.898328	0.976281	0.127979	0.234724	0.856159	0.188088	0.0792771	0.431642	0.006624	0.951159	0.999918	-0.0922208	0.392794	0.952817	0.0258173	0.811288	0.999924	0.161149	0.133635	0.544859	0.039944	0.711757	0.950318	-0.169505	0.114379	0.585003	-0.150067	0.162854	0.332097	0.210748	0.048733	0.283857	0.154826	0.147413	0.223597
ENSG00000262185	RP11-462G12.1	0.0269696	0.801907	0.947771	-0.171584	0.107882	0.988997	4.97262409076651e-05	0.999655	0.999783	0.0448127	0.676682	0.756125	-0.225545	0.0335721	0.192001	0.173967	0.103004	0.912377	-0.139337	0.19282	0.592236	0.0428729	0.689946	0.999977	-0.143501	0.179724	0.984053	-0.12417	0.249062	0.838369	-0.0714789	0.505635	0.999994	-0.147743	0.167064	0.998785	-0.110873	0.30096	0.998651	-0.0320637	0.765482	0.958759	0.0543407	0.613014	0.842206	-0.0977188	0.36507	0.661353	-0.0779407	0.470421	0.8516	-0.12629	0.241008	0.857828	-0.0316984	0.769385	0.923803	-0.0383647	0.722682	0.999918	0.0320904	0.766614	0.978015	-0.0713141	0.509086	0.999924	0.0210344	0.845768	0.954259	-0.01262	0.9071	0.987052	-0.0972954	0.367161	0.728497	-0.12093	0.261724	0.442826	0.00800972	0.940959	0.980203	0.0497851	0.643136	0.726285
ENSG00000259322	RP11-762H8.1	0.014187	0.89502	0.973721	-0.0277808	0.796076	0.993513	-0.0885552	0.440714	0.644287	0.0380389	0.723404	0.79442	-0.00465396	0.965474	0.985502	0.212091	0.0460054	0.821781	0.0580849	0.588726	0.871515	0.0568181	0.596895	0.999977	-0.0825744	0.44171	0.984053	-0.0917789	0.395075	0.895856	-0.02263	0.833278	0.999994	0.105839	0.323572	0.998785	0.0783349	0.465583	0.998651	0.218435	0.0397357	0.783719	0.165157	0.121934	0.433221	-0.0340178	0.753032	0.896724	-0.0237892	0.825869	0.962481	0.198976	0.0630972	0.834231	0.189187	0.0775076	0.431123	-0.000377189	0.997217	0.999918	-0.0854211	0.428762	0.953977	0.0674289	0.532492	0.999924	0.109158	0.311358	0.697293	0.111358	0.301647	0.844492	-0.0856159	0.427706	0.76477	-0.129148	0.230442	0.409407	0.171708	0.109679	0.39035	0.021851	0.838938	0.884313
ENSG00000134640	MTNR1B	-0.0936255	0.38283	0.802974	0.0179305	0.867545	0.995122	0.0858305	0.454957	0.655075	-0.023224	0.828967	0.877467	-0.144372	0.177069	0.452983	0.0720244	0.502384	0.999554	0.00912718	0.932349	0.983693	-0.0664532	0.536087	0.999977	0.0538057	0.61652	0.988727	0.143987	0.180769	0.8004	-0.0534792	0.618663	0.999994	0.00946732	0.929834	0.998785	0.0600577	0.576108	0.998651	0.0646083	0.54749	0.917298	-0.0371714	0.729466	0.896919	-0.00621629	0.954162	0.984153	0.00814108	0.939992	0.987636	0.0493462	0.647982	0.952448	-0.0617486	0.567649	0.83101	0.0801728	0.457766	0.999918	-0.0124694	0.908203	0.990152	-0.0508258	0.638158	0.999924	-0.129557	0.228956	0.638503	-0.0222245	0.837159	0.977125	-0.190611	0.0752612	0.570258	-0.206257	0.0538574	0.178267	-0.0985662	0.360906	0.659188	0.0232575	0.828724	0.876898
ENSG00000135824	RGS8	0.234351	0.0270712	0.527382	0.265585	0.0118878	0.988997	0.247442	0.0289512	0.151119	-0.106901	0.318711	0.421236	-0.181577	0.0885749	0.31978	0.234665	0.0268609	0.821712	0.044585	0.678234	0.904789	-0.0791556	0.460907	0.999977	-0.131211	0.220329	0.984053	-0.0131999	0.902851	0.993234	0.0119664	0.911379	0.999994	0.182326	0.0872451	0.998785	0.109015	0.30918	0.998651	0.122799	0.25161	0.835105	0.140735	0.188349	0.517121	0.00774447	0.942911	0.979622	0.0514497	0.634035	0.911665	0.160556	0.135091	0.834231	0.104416	0.33297	0.685511	0.055028	0.610602	0.999918	0.0214226	0.842958	0.984872	0.0416795	0.699819	0.999924	0.1167	0.278901	0.672293	0.0646087	0.549811	0.915854	-0.107937	0.316834	0.698747	-0.147801	0.169368	0.339847	0.138927	0.196743	0.505907	-0.0790789	0.461343	0.561985
ENSG00000279476	RP11-391L3.3	-0.0205754	0.848225	0.961865	-0.170558	0.110037	0.988997	0.0348889	0.761701	0.87052	0.194088	0.0683774	0.120025	-0.108168	0.312978	0.600358	0.0724401	0.499914	0.999554	0.13549	0.205517	0.606192	0.101411	0.344339	0.999977	-0.0572896	0.593849	0.988727	-0.0719261	0.505448	0.931452	-0.0442695	0.680387	0.999994	0.0118476	0.912256	0.998785	-0.120088	0.262308	0.998651	-0.0832563	0.437936	0.892428	-0.20422	0.0549019	0.322863	-0.121219	0.260578	0.571376	-0.0989789	0.358889	0.795975	-0.084556	0.43347	0.903183	-0.133669	0.214393	0.581801	0.0198762	0.854165	0.999918	-0.05428	0.615469	0.963387	-0.0660212	0.541103	0.999924	-0.156247	0.146027	0.557543	0.0757697	0.48291	0.903264	-0.155557	0.147838	0.603457	-0.242604	0.0227608	0.113727	-0.165935	0.122325	0.410496	0.165823	0.120416	0.189786
ENSG00000272379	RP1-257A7.5	-0.124072	0.246689	0.736277	-0.147949	0.166467	0.988997	-0.170503	0.135572	0.333734	-0.0461543	0.667565	0.748712	-0.323393	0.00199298	0.0457683	0.171399	0.108268	0.924865	-0.132096	0.217206	0.617376	-0.0339956	0.751796	0.999977	-0.0463713	0.666095	0.988727	-0.060829	0.573442	0.942871	0.0152265	0.887377	0.999994	0.0656385	0.541108	0.998785	0.024348	0.820824	0.998651	0.172782	0.105408	0.786587	0.225194	0.0338567	0.27592	0.00593497	0.956235	0.98458	0.0948061	0.379604	0.806668	0.121883	0.257954	0.86199	0.110135	0.307019	0.66526	0.108754	0.313161	0.999918	0.0511786	0.635825	0.96344	0.0889857	0.409678	0.999924	0.0839876	0.436578	0.77379	-0.049544	0.646665	0.937037	-0.197639	0.0649266	0.570258	-0.243911	0.0220167	0.111867	0.160923	0.134189	0.426549	-0.0405432	0.706001	0.77926
ENSG00000260608	RP11-382A20.7	-0.0652905	0.54326	0.869667	-0.0722911	0.500799	0.989132	-0.216922	0.0564353	0.210438	0.0794801	0.459066	0.561842	-0.29435	0.00511103	0.074053	0.150333	0.159665	0.963262	0.0585112	0.585989	0.870658	-0.24421	0.0210915	0.999977	-0.0396684	0.712064	0.989404	0.0800784	0.458297	0.915892	-0.116737	0.275953	0.999994	-0.167549	0.116548	0.998785	-0.168053	0.115439	0.998651	0.0746978	0.486611	0.901633	-0.0485454	0.651436	0.863514	-0.108838	0.312783	0.620201	-0.0425403	0.693924	0.930382	0.0651496	0.546469	0.933714	0.0118151	0.913	0.975148	-0.0124234	0.908541	0.999918	0.0136166	0.8998	0.987934	-0.00113659	0.991615	0.999924	-0.0351118	0.745356	0.91817	-0.044173	0.682793	0.945232	-0.199015	0.0630444	0.570258	-0.117442	0.275833	0.458386	-0.0210105	0.845941	0.943271	0.0789412	0.462126	0.562708
ENSG00000149575	SCN2B	-0.177583	0.0959338	0.649105	0.0666156	0.535089	0.989132	-0.173356	0.129055	0.324917	-0.174805	0.101332	0.166586	0.126497	0.237504	0.525959	-0.00308835	0.977085	0.999554	-0.0765667	0.475743	0.819362	0.0373381	0.728299	0.999977	-0.0757892	0.480249	0.984053	0.15837	0.140556	0.771717	-0.188087	0.0775437	0.999994	-0.0634545	0.55468	0.998785	-0.0505289	0.638176	0.998651	-0.123666	0.248252	0.833911	-0.142879	0.181638	0.50915	-0.103921	0.33528	0.638188	-0.0702506	0.51544	0.870959	-0.10152	0.346622	0.885664	-0.181833	0.0899761	0.445683	-0.0716349	0.507178	0.999918	0.1776	0.0978431	0.952817	-0.118607	0.271064	0.999924	-0.23094	0.0304038	0.400703	0.0400659	0.710916	0.950071	-0.0585283	0.588054	0.847009	-0.00285159	0.978964	0.98957	-0.209245	0.0504013	0.286188	-0.168107	0.115319	0.183044
ENSG00000273674	CTD-2378E12.1	-0.184544	0.0834027	0.645402	-0.0123225	0.908754	0.995375	-0.0747231	0.515569	0.704467	-0.176188	0.0986161	0.162777	-0.0411525	0.70179	0.865032	-0.0632891	0.555715	0.999554	0.0539686	0.615451	0.881477	-0.100697	0.347765	0.999977	0.139836	0.191214	0.984053	0.0681749	0.527957	0.935276	-0.112783	0.292657	0.999994	-0.162882	0.127233	0.998785	-0.117935	0.271021	0.998651	-0.183788	0.0846965	0.784433	-0.198558	0.0621354	0.336542	-0.1136	0.291956	0.60137	-0.159984	0.136505	0.635577	-0.225659	0.0345194	0.834231	-0.197859	0.0646233	0.412441	-0.0523081	0.628379	0.999918	-0.0775336	0.47275	0.955671	-0.129727	0.228341	0.999924	-0.148686	0.166803	0.579672	0.0516735	0.632559	0.935055	-0.0742755	0.491608	0.797165	-0.117656	0.274954	0.457399	-0.215613	0.0436424	0.270596	-0.191684	0.0719388	0.123271
ENSG00000279636	LINC00216	-0.180276	0.0909215	0.645402	-0.111306	0.299063	0.988997	-0.337722	0.00249537	0.0471987	0.0925767	0.388206	0.493192	-0.355738	0.000623403	0.0263536	0.206908	0.0517168	0.8291	-4.06027e-05	0.999699	0.999891	-0.0449686	0.67562	0.999977	-0.0594738	0.57983	0.986736	0.168202	0.117232	0.764809	-0.0530617	0.621409	0.999994	0.057214	0.594337	0.998785	0.00321281	0.976162	0.998651	0.0367264	0.732581	0.9551	0.0830387	0.439139	0.736238	-0.0404242	0.708446	0.877325	-0.0267971	0.804266	0.958054	0.0807661	0.454434	0.908916	0.103529	0.337115	0.687345	-0.0129334	0.904803	0.999918	-0.137975	0.199859	0.952817	-0.0476925	0.659032	0.999924	0.0707531	0.512433	0.817488	0.0927565	0.390039	0.875571	-0.171956	0.109159	0.585003	-0.215139	0.0441186	0.160255	0.102296	0.342932	0.645959	0.0780371	0.467285	0.567529
ENSG00000268764	CTC-450M9.1	-0.0898563	0.402359	0.809386	-0.0574856	0.592584	0.989132	-0.266834	0.0181984	0.122615	0.0476281	0.657605	0.740294	-0.373258	0.000314982	0.0193891	0.22416	0.0347055	0.821712	-0.0367575	0.732364	0.924666	-0.0256209	0.811625	0.999977	-0.0563437	0.599967	0.988727	0.031093	0.77367	0.973168	-0.0335675	0.754823	0.999994	0.0672918	0.530943	0.998785	0.00532895	0.960471	0.998651	0.124595	0.244686	0.832946	0.182042	0.0877476	0.383224	-0.0332991	0.758088	0.899548	0.014928	0.890207	0.975282	0.106209	0.324685	0.881154	0.130099	0.226998	0.594078	0.0577982	0.592726	0.999918	-0.0013871	0.989767	0.998603	0.0255761	0.813019	0.999924	0.10262	0.341395	0.714487	0.017095	0.874391	0.982238	-0.202184	0.0588797	0.570258	-0.214405	0.044864	0.161635	0.164516	0.125599	0.414731	0.0286112	0.790119	0.846291
ENSG00000278058	RP11-70D24.2	0.146813	0.169781	0.694937	0.14583	0.172689	0.988997	0.152238	0.183324	0.395217	-0.0186665	0.86216	0.903	-0.147777	0.166967	0.440042	0.0581773	0.588133	0.999554	-0.108789	0.310189	0.712104	-0.164798	0.12276	0.999977	0.0872976	0.415945	0.984053	0.158754	0.139586	0.771553	-0.00912693	0.932351	0.999994	0.137967	0.197276	0.998785	0.173036	0.104889	0.998651	0.0877538	0.413504	0.885701	0.229727	0.0303378	0.264915	0.14634	0.173672	0.469311	0.232108	0.0295523	0.510344	0.12965	0.228621	0.855309	0.12046	0.263594	0.627769	0.0781421	0.469272	0.999918	0.0492787	0.648431	0.964553	0.115158	0.285346	0.999924	0.223256	0.0365417	0.413602	-0.157946	0.141638	0.766013	0.0190689	0.860027	0.953569	0.00664061	0.951037	0.974121	0.195639	0.0677433	0.321335	0.0199635	0.852687	0.89488
ENSG00000235298	RP11-575L7.8	-0.253517	0.0165224	0.482171	-0.120743	0.259694	0.988997	-0.32482	0.00371334	0.057401	0.125239	0.24224	0.339123	-0.268846	0.0108492	0.105382	0.0513001	0.633051	0.999554	0.0874753	0.414993	0.78587	-0.123435	0.249143	0.999977	0.0283198	0.792208	0.991579	0.156248	0.146023	0.774934	-0.0481979	0.65377	0.999994	-0.00135297	0.98996	0.998945	0.0209785	0.845288	0.998651	0.042248	0.694239	0.947791	0.124707	0.24426	0.578992	0.03216	0.766122	0.903676	0.0272269	0.801191	0.957884	0.129771	0.22818	0.855309	0.248055	0.0197935	0.320328	0.0337609	0.754838	0.999918	-0.0539411	0.61768	0.963387	0.0867558	0.421557	0.999924	0.2719	0.0103876	0.336814	0.0104087	0.923323	0.989103	-0.131718	0.221219	0.644495	-0.10049	0.351562	0.534732	0.233096	0.0288468	0.235674	0.137751	0.197985	0.283892
ENSG00000277496	RP11-93B14.9	0.101051	0.346063	0.790202	0.0802951	0.454458	0.98901	-0.0360575	0.753968	0.865875	-0.36578	0.000423539	0.00152301	0.096681	0.367425	0.649448	-0.0016997	0.987387	0.999554	-0.125798	0.240127	0.642651	0.0941008	0.380408	0.999977	0.193992	0.0685164	0.984053	0.0151698	0.88844	0.9912	0.0788172	0.462832	0.999994	0.00748718	0.944483	0.998785	-0.0205783	0.848203	0.998651	-0.0634593	0.55465	0.919467	-0.1245	0.245051	0.579917	-0.0402513	0.709638	0.878016	-0.0120971	0.910933	0.979657	0.0569444	0.59821	0.944912	-0.0718207	0.506074	0.79563	-0.0716483	0.507097	0.999918	-0.0837433	0.437918	0.953977	0.0266641	0.805219	0.999924	-0.060614	0.5748	0.848177	0.0568207	0.599007	0.928498	-0.0149974	0.889699	0.963364	-0.0893187	0.40792	0.585849	-0.074854	0.48823	0.752732	-0.347945	0.000834331	0.0026462
ENSG00000278997	RP11-131M11.2	0.0277289	0.796449	0.946229	-0.0755934	0.481387	0.989132	-0.0843715	0.462687	0.661566	-0.0130974	0.903042	0.932765	0.08156	0.447359	0.710924	-0.0074803	0.944534	0.999554	-0.0687856	0.521843	0.840296	0.13531	0.206125	0.999977	-0.0528699	0.622672	0.988727	0.149635	0.164081	0.784214	-0.0447076	0.677398	0.999994	0.0882781	0.410708	0.998785	0.0528548	0.622771	0.998651	0.106882	0.3188	0.856297	0.0555591	0.605063	0.838141	0.0657887	0.542532	0.78285	0.097718	0.365074	0.799225	0.103959	0.335098	0.884406	0.00814988	0.939928	0.983348	0.118232	0.272593	0.999918	0.144051	0.180574	0.952817	0.104494	0.332606	0.999924	0.0166562	0.87759	0.966242	-0.0325056	0.763682	0.965549	-0.0883651	0.412964	0.755152	-0.114135	0.289675	0.473633	0.0420297	0.697418	0.872234	-0.00986317	0.926908	0.948937
ENSG00000237493	RP11-603J24.7	-0.000728597	0.994593	0.999289	-0.023452	0.827314	0.994968	0.00941762	0.934779	0.96848	0.326563	0.00178814	0.00530728	-0.309184	0.00319628	0.0579789	0.286661	0.00645881	0.821712	-0.165093	0.122081	0.493706	-0.17863	0.0939598	0.999977	-0.194459	0.0678414	0.984053	0.0839426	0.436825	0.908907	-0.0882083	0.411079	0.999994	-0.0504077	0.638983	0.998785	-0.0207382	0.847038	0.998651	0.107217	0.317278	0.855102	0.212915	0.045148	0.302139	-0.00652109	0.951917	0.98304	0.0255317	0.813338	0.95975	0.0722715	0.503401	0.920365	0.129803	0.228066	0.595432	-0.0263451	0.807504	0.999918	-0.0888451	0.410421	0.952834	0.0144385	0.893786	0.999924	0.139477	0.19496	0.60846	-0.0542749	0.615503	0.931289	-0.14049	0.191703	0.62662	-0.0792019	0.463247	0.634351	0.176988	0.0990237	0.373407	0.286475	0.0064949	0.0157497
ENSG00000261970	RP11-342L8.2	-0.0171688	0.873124	0.968128	-0.0798635	0.456895	0.98901	0.0955828	0.405158	0.616794	0.0400803	0.709207	0.782633	-0.10545	0.325363	0.611633	-0.00120507	0.991058	0.999725	0.0811218	0.449811	0.803502	0.0755543	0.481615	0.999977	-0.0935403	0.383265	0.984053	0.115942	0.282057	0.855292	-0.0958957	0.371348	0.999994	-0.1206	0.260262	0.998785	-0.0969912	0.365883	0.998651	-0.115286	0.282005	0.842576	-0.285869	0.00661411	0.16276	-0.0726383	0.501231	0.756519	-0.037532	0.728464	0.93895	-0.138459	0.198272	0.844772	-0.252593	0.0175827	0.312765	0.0633951	0.557347	0.999918	0.155487	0.14802	0.952817	-0.0435494	0.687037	0.999924	-0.265163	0.0125337	0.346319	-0.0810231	0.452995	0.893908	-0.0933271	0.387117	0.739733	-0.192269	0.0727107	0.210085	-0.30239	0.0041903	0.124741	0.00216448	0.983939	0.989052
ENSG00000241057	AC004985.12	-0.163115	0.126682	0.673256	0.00656335	0.951324	0.996229	-0.00193391	0.986593	0.993187	-0.0727869	0.497859	0.598475	0.0871097	0.416953	0.688299	0.116747	0.275913	0.999554	-0.0339642	0.752018	0.931008	-0.181506	0.088701	0.999977	0.19566	0.066127	0.984053	0.0483184	0.654841	0.954826	-0.102477	0.339267	0.999994	0.13342	0.212593	0.998785	0.0542953	0.613311	0.998651	-0.0339576	0.752065	0.956213	0.0778092	0.468591	0.756014	-0.00538522	0.960285	0.986064	-0.00381	0.971896	0.993948	-0.103423	0.337612	0.884406	-0.0148814	0.890547	0.9695	-0.0783032	0.468354	0.999918	0.0166518	0.877622	0.986872	-0.101388	0.347252	0.999924	-0.024747	0.818976	0.945804	0.0414467	0.701415	0.948901	0.00616146	0.954566	0.986337	-0.0932352	0.387587	0.567217	0.000519215	0.996169	0.998847	-0.0527508	0.623457	0.70988
ENSG00000269934	RP5-1139B12.3	-0.204899	0.0540826	0.594052	-0.0835052	0.436563	0.98901	-0.352633	0.00154305	0.0391044	-0.349211	0.000796156	0.0026415	-0.187883	0.0778726	0.299929	0.170977	0.109153	0.925443	-0.00383287	0.971563	0.993863	0.0121317	0.91016	0.999977	0.0930864	0.385588	0.984053	0.0280887	0.795034	0.976601	-0.0396631	0.7121	0.999994	0.0359729	0.737868	0.998785	0.042135	0.695017	0.998651	0.0984586	0.35864	0.871617	0.0514655	0.631954	0.852338	-0.126843	0.238939	0.548512	-0.115539	0.283741	0.752141	0.0769155	0.476297	0.912783	0.00224269	0.983455	0.995755	-0.113985	0.290312	0.999918	-0.106063	0.325356	0.952817	-0.025627	0.812654	0.999924	0.0312209	0.772764	0.929431	0.199264	0.0627089	0.708076	-0.0928753	0.389429	0.741033	-0.234062	0.0281715	0.12543	0.0333137	0.757986	0.902125	-0.341154	0.00106909	0.00328028
ENSG00000247131	RP11-588G21.2	0.151826	0.155512	0.687065	0.0925409	0.38839	0.988997	0.116675	0.309017	0.5314	0.458535	6.21595753957926e-06	3.81614672671839e-05	0.144309	0.17726	0.453251	-0.0202827	0.850358	0.999554	-0.181426	0.0888441	0.428246	-0.0122488	0.909297	0.999977	-0.223928	0.0348986	0.984053	-0.115643	0.283306	0.855292	-0.0147511	0.890872	0.999994	0.0441347	0.681307	0.998785	-0.00643805	0.952252	0.998651	0.01182	0.912459	0.985868	0.0952429	0.374628	0.687892	0.145784	0.175331	0.47072	0.176008	0.100938	0.597402	0.0946201	0.380544	0.893385	0.163604	0.127739	0.492356	0.0399181	0.711935	0.999918	-0.00263303	0.980576	0.99711	0.0279932	0.795716	0.999924	0.0759344	0.481957	0.802144	-0.172948	0.1071	0.746759	-0.00635358	0.953151	0.986041	0.0540566	0.616926	0.755312	0.135389	0.2085	0.519172	0.435181	2.02712969703533e-05	0.000100876
ENSG00000267219	AC010504.2	0.14824	0.165627	0.692236	0.0903891	0.399564	0.988997	0.0325297	0.777383	0.880278	-0.159507	0.135413	0.212202	0.0330874	0.758221	0.894213	0.155496	0.145649	0.953643	-0.234546	0.0269404	0.2466	-0.0120638	0.910661	0.999977	-0.00360374	0.973262	0.998668	0.0873642	0.418296	0.904221	-0.137848	0.197664	0.999994	-0.189958	0.0745868	0.998785	-0.0465252	0.665053	0.998651	-0.0514107	0.632317	0.934398	0.0142943	0.894231	0.96356	-0.153113	0.154388	0.446601	-0.0533059	0.621833	0.907856	-0.0814642	0.450531	0.906775	-0.126285	0.241029	0.60573	-0.0834008	0.439801	0.999918	0.123011	0.253541	0.952817	-0.0693977	0.520565	0.999924	-0.0449482	0.677533	0.892578	0.0149639	0.889945	0.985263	-0.0947877	0.379697	0.735314	0.0033873	0.975013	0.9874	-0.059753	0.580255	0.809377	-0.139971	0.190784	0.275715
ENSG00000233554	B4GALT1-AS1	0.106325	0.321344	0.777242	0.0298799	0.78104	0.993513	-0.023324	0.839374	0.918688	0.0468847	0.662621	0.744492	0.16971	0.111842	0.360072	0.068305	0.524762	0.999554	0.0940289	0.380774	0.764045	0.0553018	0.606738	0.999977	-0.330843	0.00154167	0.984053	-0.0400797	0.710821	0.963836	0.0288308	0.788545	0.999994	-0.01657	0.877514	0.998785	-0.0500923	0.641085	0.998651	-0.0391016	0.716001	0.952525	0.0260483	0.808543	0.930397	0.0180587	0.867372	0.949357	0.0273876	0.800042	0.957774	-0.0447736	0.678716	0.956769	-0.0148155	0.891029	0.9695	0.0565842	0.600531	0.999918	0.0957345	0.374934	0.952817	0.0172897	0.872972	0.999924	0.0675272	0.531894	0.828461	0.00511859	0.96225	0.99522	0.042549	0.693864	0.892151	0.132896	0.217078	0.395285	0.0420106	0.697549	0.872345	0.0822914	0.443282	0.543933
ENSG00000271427	RP11-188D8.1	-0.0807448	0.451927	0.832843	0.0518425	0.629456	0.989132	0.086773	0.450002	0.65105	-0.0953513	0.374082	0.479701	-0.124166	0.24633	0.535431	-0.147853	0.166745	0.969375	0.282781	0.00725127	0.115437	-0.037332	0.728342	0.999977	0.0806547	0.452433	0.984053	0.000589563	0.99565	0.999228	-0.0377523	0.725405	0.999994	-0.16963	0.112015	0.998785	0.0307485	0.774842	0.998651	-0.00532661	0.960488	0.994029	-0.0985663	0.358112	0.674669	-0.0750865	0.486877	0.745508	-0.0503819	0.641099	0.914157	-0.0898871	0.404931	0.898408	-0.100382	0.352083	0.699192	-0.0983265	0.362081	0.999918	-0.123493	0.251671	0.952817	-0.111414	0.301399	0.999924	-0.0576915	0.59341	0.855166	-0.0069159	0.94901	0.993334	0.11486	0.286602	0.683094	0.0491591	0.649228	0.778785	-0.122041	0.257334	0.569873	-0.0768951	0.473847	0.573991
ENSG00000206145	P2RX6P	0.0822445	0.443543	0.828688	0.118899	0.267097	0.988997	0.0311675	0.786479	0.885901	0.0699469	0.514822	0.614047	0.180368	0.0907533	0.323823	-0.174429	0.10208	0.911431	-0.0338053	0.753141	0.931461	0.0534953	0.618558	0.999977	-0.0273828	0.798935	0.992206	0.0454732	0.673978	0.959618	0.00598213	0.95563	0.999994	-0.00381404	0.971703	0.998945	0.0435949	0.684998	0.998651	0.0461922	0.667308	0.941745	0.0647153	0.546825	0.805349	0.106884	0.321605	0.627115	0.0688877	0.523642	0.874719	0.0577933	0.592757	0.944411	-0.0321331	0.766313	0.922732	-0.129913	0.227667	0.999918	-0.0430369	0.690531	0.969022	0.112201	0.297977	0.999924	0.139348	0.195378	0.60881	-0.0574178	0.595166	0.927151	0.157606	0.142508	0.59823	0.187134	0.0808411	0.222034	0.0661808	0.540123	0.786093	0.0989124	0.356419	0.456994
ENSG00000196584	XRCC2	-0.259947	0.0138891	0.454366	-0.0854157	0.426105	0.98901	-0.116503	0.309735	0.532033	-0.301351	0.00410753	0.0108702	0.0554744	0.605614	0.811986	-0.0118314	0.912375	0.999554	0.00949808	0.929606	0.982946	0.037219	0.729133	0.999977	0.0438708	0.683111	0.988789	0.102162	0.343564	0.87786	-0.140149	0.190213	0.999994	-0.196296	0.0652336	0.998785	-0.0962622	0.369514	0.998651	-0.134566	0.208653	0.82064	-0.125351	0.241814	0.576574	-0.223649	0.036204	0.238903	-0.171721	0.109652	0.606019	-0.237003	0.0261975	0.834231	-0.187101	0.0808954	0.434392	-0.158513	0.140196	0.999918	-0.0846931	0.432722	0.953977	-0.129792	0.228105	0.999924	-0.167861	0.117988	0.52997	0.0894641	0.407155	0.881865	0.017466	0.871687	0.957315	-0.0606297	0.574701	0.724198	-0.181573	0.0904447	0.361663	-0.302734	0.00393148	0.010198
ENSG00000240087	RPSAP12	0.084436	0.43145	0.822317	-0.032036	0.765679	0.992086	0.249077	0.0278742	0.148471	0.137365	0.199256	0.289566	-0.0113764	0.915733	0.965041	0.00520625	0.96138	0.999554	-0.167568	0.116506	0.485818	0.0154205	0.885952	0.999977	-0.0687675	0.521952	0.984053	-0.153333	0.153789	0.780392	-0.0714622	0.505735	0.999994	-0.128802	0.228992	0.998785	-0.0597944	0.577785	0.998651	-0.0615991	0.566337	0.922483	0.0243886	0.820531	0.935172	-0.104516	0.332504	0.635735	-0.0130009	0.904309	0.977557	-0.0966284	0.370471	0.891939	-0.157258	0.143401	0.51054	-0.0373163	0.729965	0.999918	0.0926224	0.390728	0.952817	-0.03256	0.763298	0.999924	-0.0963657	0.371779	0.734271	-0.0580009	0.591427	0.926569	0.0183723	0.86509	0.955655	0.105831	0.326423	0.510053	-0.0813734	0.451037	0.727917	0.125724	0.240403	0.332613
ENSG00000186806	VSIG10L	-0.150614	0.158878	0.687237	-0.0698037	0.515685	0.989132	0.0910996	0.427643	0.633812	-0.148343	0.165329	0.249343	0.139461	0.192422	0.472448	0.0154416	0.885797	0.999554	0.018264	0.865104	0.964608	0.0293196	0.785046	0.999977	-0.0326258	0.761493	0.991579	-0.116173	0.281091	0.855292	0.0786005	0.464067	0.999994	-0.0633222	0.555507	0.998785	-0.155595	0.14539	0.998651	-0.169093	0.113171	0.791025	-0.264028	0.0124138	0.196888	-0.100778	0.350177	0.649935	-0.115913	0.282177	0.751053	-0.133844	0.213789	0.847898	-0.0300924	0.780768	0.929189	-0.0155758	0.885474	0.999918	-0.0994265	0.356709	0.952817	-0.11873	0.270564	0.999924	-0.114471	0.288246	0.680009	0.0112487	0.917156	0.987588	-0.129749	0.22826	0.649504	-0.209699	0.0498925	0.171354	-0.147143	0.171298	0.475296	-0.15588	0.144645	0.220094
ENSG00000075073	TACR2	-0.182229	0.0874167	0.645402	-0.073723	0.492332	0.989132	-0.257595	0.0227945	0.134393	0.0293856	0.784574	0.843402	-0.203092	0.0562853	0.253128	0.129491	0.22649	0.997966	0.0384242	0.720717	0.91979	-0.0432077	0.68765	0.999977	-0.0185676	0.862883	0.996411	-0.047963	0.65722	0.955424	-0.0208273	0.846389	0.999994	0.0744695	0.487948	0.998785	0.0318307	0.767138	0.998651	0.051342	0.632773	0.934398	0.101056	0.346041	0.664925	0.0616454	0.568298	0.800796	-0.0194952	0.85693	0.968502	0.126198	0.241356	0.857872	0.190272	0.0757906	0.427889	-0.0252814	0.815135	0.999918	-0.0921182	0.393323	0.952817	-0.0369985	0.732177	0.999924	0.109374	0.310393	0.697145	0.0472603	0.661933	0.938575	-0.147935	0.168978	0.612252	-0.137919	0.200043	0.375234	0.142634	0.184945	0.492748	0.0411542	0.701778	0.77538
ENSG00000268743	CTD-2538G9.5	-0.138693	0.194906	0.708648	-0.0131093	0.902955	0.995171	0.00526642	0.963501	0.982984	0.195511	0.0663371	0.117096	-0.172082	0.106847	0.351026	0.0190579	0.859299	0.999554	0.0958673	0.37149	0.758585	-0.138512	0.195494	0.999977	0.104439	0.330049	0.984053	0.106218	0.324644	0.870113	-0.174981	0.100983	0.999994	-0.0404042	0.706963	0.998785	0.0285267	0.790725	0.998651	0.000751394	0.994424	0.998982	0.0721499	0.501638	0.777094	-0.0437884	0.685409	0.86617	-0.106279	0.324365	0.77512	-0.0121562	0.910499	0.989592	-0.00429461	0.968323	0.99242	-0.108536	0.314136	0.999918	-0.0106123	0.921828	0.992628	-0.00744938	0.945083	0.999924	-0.0776846	0.471886	0.796828	0.136098	0.206104	0.80052	0.0712349	0.509558	0.808128	0.0553479	0.608526	0.748684	0.0016569	0.987776	0.996203	0.159527	0.135365	0.208499
ENSG00000267413	RP11-636O21.1	-0.0501796	0.640503	0.900488	-0.139669	0.191751	0.988997	-0.114342	0.318855	0.540696	-0.419063	4.3633336144655e-05	0.000209652	0.164385	0.123713	0.379641	0.0290532	0.786953	0.999554	-0.0923208	0.389525	0.770407	0.054337	0.613038	0.999977	0.120106	0.262234	0.984053	-0.129418	0.22946	0.828843	0.0802978	0.454443	0.999994	0.015662	0.884178	0.998785	-0.0281081	0.793726	0.998651	-0.118676	0.267998	0.841795	-0.1515	0.156412	0.478207	-0.148441	0.16751	0.463502	-0.154131	0.151632	0.653931	-0.223045	0.0367239	0.834231	-0.116429	0.280026	0.643167	0.0105326	0.922413	0.999918	0.024674	0.8195	0.982538	-0.167673	0.118406	0.999924	-0.152522	0.156003	0.569194	0.138777	0.197232	0.795246	-0.0829429	0.442325	0.772145	-0.140723	0.190961	0.364843	-0.159839	0.136866	0.430481	-0.440551	1.55658162284134e-05	7.98083717221213e-05
ENSG00000125787	GNRH2	0.252236	0.0170955	0.487245	0.0759382	0.479384	0.989132	-0.00557292	0.961378	0.981994	0.049429	0.645515	0.729646	0.147549	0.16763	0.440758	-0.0692352	0.519119	0.999554	0.209403	0.048899	0.326297	0.11313	0.291163	0.999977	-0.0404822	0.706423	0.989404	-0.175022	0.102892	0.750794	0.0275533	0.79771	0.999994	0.0627785	0.558914	0.998785	0.0474469	0.658826	0.998651	-0.00115001	0.991466	0.998908	0.0675966	0.52908	0.794977	-0.00450762	0.966753	0.987987	0.0598256	0.579794	0.89311	0.0499004	0.644295	0.952149	0.0227486	0.833373	0.948014	0.00917162	0.932413	0.999918	0.00313867	0.976847	0.996852	0.0486057	0.652921	0.999924	0.119571	0.26716	0.663706	-0.0845821	0.433327	0.887557	0.034299	0.751057	0.915467	0.0531786	0.622666	0.759538	0.0644179	0.550993	0.793683	0.0823463	0.442977	0.543655
ENSG00000256625	RP11-582E3.4	-0.0439733	0.68241	0.915837	0.00219114	0.983741	0.998544	0.162885	0.154195	0.358696	0.448351	1.05202584061992e-05	6.0750623480261e-05	-0.00630698	0.953223	0.979053	-0.0517202	0.630266	0.999554	0.137124	0.200054	0.599585	0.174489	0.10196	0.999977	-0.0920324	0.391013	0.984053	0.0587843	0.58642	0.944372	-0.00285619	0.978807	0.999994	0.0862172	0.42176	0.998785	0.0015127	0.988775	0.999134	-0.0740768	0.490252	0.90284	-0.121778	0.255601	0.589516	0.139684	0.194289	0.494896	0.0254605	0.813849	0.960081	-0.0547316	0.612529	0.946871	0.0190212	0.860373	0.957936	0.000653414	0.995179	0.999918	-0.098884	0.359352	0.952817	-0.00679659	0.949889	0.999924	-0.0903269	0.402627	0.754027	-0.0108702	0.919935	0.98795	0.0780059	0.470049	0.786925	0.125893	0.242503	0.422291	-0.0652568	0.545808	0.78995	0.459706	5.84482494048189e-06	3.38550745299739e-05
ENSG00000233538	AC017104.2	-0.122449	0.252973	0.741213	-0.119791	0.263497	0.988997	-0.295939	0.00852168	0.0861826	-0.0162167	0.880106	0.916628	-0.0917137	0.392663	0.669445	0.197768	0.0632033	0.841934	0.0965824	0.367916	0.756437	0.0200524	0.852038	0.999977	0.0516063	0.631021	0.988727	-0.162588	0.130155	0.766898	-0.147823	0.166832	0.999994	-0.078766	0.463123	0.998785	0.0284416	0.791334	0.998651	0.10038	0.349292	0.866431	0.076908	0.473773	0.759832	-0.132127	0.219775	0.524746	-0.160119	0.136169	0.635577	0.0514655	0.633931	0.950161	0.0349394	0.746564	0.914406	-0.200479	0.0610918	0.999918	-0.215078	0.0441802	0.952817	-0.133653	0.214448	0.999924	0.00223396	0.983519	0.995922	0.197728	0.0648037	0.709064	-0.00319341	0.976443	0.99217	-0.0754561	0.484729	0.651924	0.0273941	0.799996	0.92143	-0.0216872	0.840129	0.885139
ENSG00000244921	MTCYBP18	-0.019978	0.852581	0.962682	0.0219568	0.838169	0.994968	-0.131967	0.249433	0.468851	-0.0811877	0.449442	0.552306	-0.296641	0.00476104	0.0713504	0.139489	0.192329	0.984287	-0.0235459	0.826633	0.955399	-0.0262704	0.806942	0.999977	0.0708542	0.509371	0.984053	-0.105506	0.327919	0.871421	0.0972412	0.364642	0.999994	0.0349	0.745416	0.998785	0.0860802	0.422501	0.998651	0.249717	0.0182727	0.783719	0.299738	0.00432171	0.144795	0.0836922	0.438199	0.713319	0.152849	0.155109	0.6548	0.286286	0.00684999	0.834231	0.226382	0.0339299	0.353022	0.189899	0.076377	0.999918	0.00361241	0.973353	0.996852	0.18065	0.0921234	0.999924	0.262388	0.013524	0.348243	-0.114109	0.289783	0.841535	-0.212911	0.0464121	0.570258	-0.208569	0.0511665	0.173978	0.298499	0.00473041	0.130054	-0.0761964	0.477886	0.577639
ENSG00000267397	RP11-873E20.1	0.250231	0.0180269	0.488171	-0.00148005	0.989017	0.999543	0.298882	0.00785851	0.0824529	0.408403	7.09413932520331e-05	0.000320036	0.0137121	0.898516	0.957564	-0.0832666	0.437879	0.999554	-0.079039	0.46157	0.810476	0.0905834	0.398547	0.999977	-0.0131259	0.902832	0.997029	-0.127806	0.235363	0.831199	0.035126	0.743823	0.999994	-0.0793546	0.459778	0.998785	-0.116867	0.275415	0.998651	0.00113304	0.991592	0.998914	-0.0521773	0.627242	0.849746	0.0841217	0.435844	0.711608	-0.0115139	0.91521	0.98058	-0.0720832	0.504516	0.920477	-0.0455058	0.673757	0.883982	-0.0545346	0.613811	0.999918	-0.130142	0.226841	0.952817	-0.0574152	0.595183	0.999924	-0.0564856	0.601167	0.858939	-0.0951924	0.377657	0.873798	0.164091	0.126593	0.590552	0.290604	0.00602027	0.0659671	-0.0519878	0.630487	0.837884	0.397053	0.000116933	0.000472041
ENSG00000248544	CTB-47B11.3	-0.153557	0.150801	0.687018	-0.150429	0.159397	0.988997	-0.299696	0.00768325	0.0814958	-0.0203331	0.849991	0.893448	-0.159034	0.136591	0.398696	0.195664	0.0661211	0.848586	0.144301	0.177286	0.571683	0.00831016	0.938392	0.999977	-0.0725588	0.49921	0.984053	0.00703646	0.948122	0.995899	0.00275197	0.97958	0.999994	0.0200841	0.851807	0.998785	0.0614176	0.567483	0.998651	0.214739	0.043296	0.783719	0.12164	0.256145	0.590184	-0.0073158	0.946066	0.980434	0.0173285	0.872689	0.973044	0.185604	0.0833976	0.834231	0.138896	0.196844	0.566028	-0.08283	0.442948	0.999918	-0.201984	0.0591356	0.952817	0.0515084	0.633647	0.999924	0.13266	0.217902	0.630743	0.0349126	0.746752	0.960328	-0.122319	0.256244	0.666447	-0.144731	0.178502	0.350534	0.141965	0.187034	0.494714	-0.0455904	0.671391	0.749609
ENSG00000115919	KYNU	-0.0494734	0.645218	0.902118	0.078839	0.462708	0.98901	0.210687	0.0640926	0.225039	0.0356841	0.739897	0.808184	-0.0621637	0.562778	0.787772	-0.00862682	0.936049	0.999554	-0.0939503	0.381174	0.76448	-0.0767691	0.474574	0.999977	0.0999877	0.351188	0.984053	0.119264	0.268401	0.847831	0.0415243	0.699224	0.999994	0.104218	0.331079	0.998785	0.0504477	0.638716	0.998651	-0.0154197	0.885957	0.979234	-0.0668467	0.533671	0.797493	0.00551426	0.959334	0.985869	-0.018411	0.86481	0.970666	-0.000192718	0.998578	0.999442	0.0495703	0.64649	0.871113	-0.12807	0.23439	0.999918	-0.130795	0.224502	0.952817	0.0402152	0.709887	0.999924	-0.0179793	0.86795	0.962171	0.0780421	0.469842	0.900831	0.156531	0.145285	0.601671	0.0481771	0.655787	0.783344	-0.0146335	0.89236	0.961095	0.0478074	0.656397	0.736862
ENSG00000255046	RP11-297N6.4	-0.249209	0.0185184	0.492703	-0.182577	0.0868041	0.988997	0.0157674	0.89102	0.945604	-0.162603	0.127894	0.202169	0.0179153	0.867656	0.944063	-0.0642666	0.549614	0.999554	-0.0214894	0.841568	0.958887	0.0461583	0.667538	0.999977	0.140705	0.188442	0.984053	0.123808	0.250457	0.838369	0.0570448	0.59543	0.999994	0.0383455	0.721266	0.998785	-0.0657775	0.54025	0.998651	-0.119214	0.26582	0.841795	-0.275734	0.00891214	0.182866	-0.0371116	0.731389	0.887038	-0.0844224	0.434199	0.834826	-0.0788961	0.464982	0.910895	-0.159104	0.138703	0.50538	-0.0328616	0.761171	0.999918	-0.0700055	0.51691	0.957858	-0.0738081	0.494345	0.999924	-0.103223	0.338551	0.712513	0.107483	0.318882	0.852566	0.0219782	0.83894	0.946172	-0.105522	0.327843	0.511404	-0.181023	0.0914414	0.362633	-0.188475	0.0769236	0.130619
ENSG00000254328	CTC-308K20.4	-0.0703746	0.512248	0.859292	-0.0316922	0.768123	0.992336	0.148827	0.19345	0.40695	0.429982	2.60693497002862e-05	0.000133695	0.130308	0.223549	0.509621	-0.0257244	0.810879	0.999554	0.0208066	0.84654	0.960392	0.000805673	0.994021	0.999977	-0.198774	0.0618461	0.984053	-0.00467874	0.965492	0.997535	0.00212158	0.984257	0.999994	0.0994087	0.353999	0.998785	0.110236	0.303759	0.998651	0.118857	0.267266	0.841795	0.130096	0.224309	0.557918	0.148751	0.166614	0.462156	0.0772573	0.474334	0.85341	0.0707743	0.512306	0.920827	0.077977	0.470214	0.774571	-0.0539187	0.617826	0.999918	-0.122741	0.254595	0.952817	0.0867885	0.421382	0.999924	0.123887	0.250152	0.651988	0.0390406	0.717999	0.951525	0.118002	0.273536	0.675948	0.134278	0.212292	0.389433	0.126666	0.239601	0.553597	0.457107	6.69896832228289e-06	3.81859547707994e-05
ENSG00000101003	GINS1	-0.39211	0.00014456	0.0556986	-0.211784	0.0463285	0.988997	-0.2262	0.0464386	0.191126	-0.307688	0.00335488	0.00914353	0.0980747	0.360526	0.643817	0.10564	0.324486	0.999554	0.0234004	0.827688	0.955745	0.00774234	0.942594	0.999977	0.0816613	0.446793	0.984053	-0.0644561	0.550756	0.939802	-0.0586297	0.585229	0.999994	-0.0521365	0.627512	0.998785	-0.0823559	0.442924	0.998651	-0.16897	0.113438	0.791025	-0.166017	0.119976	0.430848	-0.115649	0.283282	0.593889	-0.170077	0.113145	0.610223	-0.137872	0.200199	0.844772	-0.0350962	0.745466	0.914029	-0.0999154	0.354338	0.999918	-0.0244028	0.821451	0.982538	-0.0292627	0.786667	0.999924	-0.073881	0.493917	0.806382	0.168872	0.115759	0.748829	-0.0950475	0.378387	0.734874	-0.242806	0.0226448	0.113478	-0.105922	0.326005	0.633025	-0.331637	0.00149946	0.00438294
ENSG00000251363	RP11-129M6.1	0.0951927	0.374881	0.800767	0.0174984	0.870709	0.995122	-0.129542	0.258317	0.478928	0.129801	0.225372	0.32014	-0.126979	0.235704	0.523885	0.00857177	0.936457	0.999554	0.0811234	0.449802	0.803502	0.0428902	0.689828	0.999977	-0.0490064	0.648344	0.988727	-0.0300425	0.781122	0.974806	0.142556	0.182639	0.999994	0.137753	0.197979	0.998785	0.0516342	0.630836	0.998651	0.152992	0.152326	0.79866	0.0732045	0.495389	0.772927	0.178748	0.0956578	0.361602	0.0602957	0.576814	0.892282	0.154162	0.15155	0.834231	0.120243	0.264462	0.628284	0.146663	0.172715	0.999918	-0.0137094	0.89912	0.987834	0.135816	0.207055	0.999924	0.117746	0.274583	0.669008	0.0103863	0.923488	0.989103	-0.0403377	0.709042	0.898355	-0.00305389	0.977472	0.98879	0.120647	0.262847	0.575603	0.0810136	0.450418	0.551129
ENSG00000204397	CARD16	0.106072	0.3225	0.777964	0.0684462	0.523903	0.989132	0.0699216	0.542984	0.724281	-0.202671	0.0568077	0.10267	0.0795002	0.458952	0.719102	0.0664329	0.536212	0.999554	-0.0579343	0.589695	0.871515	0.175864	0.0992454	0.999977	-0.128623	0.229646	0.984053	-0.184488	0.0853035	0.739467	-0.0152668	0.887081	0.999994	-0.306736	0.00345943	0.998785	-0.236725	0.0255134	0.998651	-0.223904	0.0349186	0.783719	-0.306664	0.00346746	0.135987	-0.16645	0.121155	0.398681	-0.0397141	0.713343	0.9359	-0.203236	0.0575467	0.834231	-0.219831	0.0395937	0.365907	-0.0955631	0.375794	0.999918	-0.0527387	0.625551	0.963402	-0.18279	0.0882692	0.999924	-0.167842	0.118031	0.52997	-0.20206	0.059038	0.70497	-0.190334	0.075693	0.570258	-0.193617	0.0706906	0.206862	-0.265411	0.0124484	0.176793	-0.223885	0.0349344	0.0669718
ENSG00000240032	RP11-274H2.3	0.180752	0.0900564	0.645402	-0.0304954	0.776647	0.993513	0.191768	0.0925776	0.271866	0.170599	0.109949	0.178162	0.0673335	0.530688	0.768372	0.025609	0.811711	0.999554	0.18872	0.0765334	0.403223	0.115253	0.282147	0.999977	-0.10949	0.307064	0.984053	0.00795705	0.941346	0.995864	-0.156598	0.14278	0.999994	-0.153903	0.14987	0.998785	-0.156985	0.141784	0.998651	-0.15884	0.137077	0.797371	-0.214458	0.0435765	0.298831	-0.0612487	0.570795	0.802204	-0.00114658	0.991541	0.998166	-0.0638162	0.554727	0.936125	-0.130426	0.225823	0.593083	-0.0704449	0.514276	0.999918	-0.0418569	0.698602	0.969499	-0.10555	0.327717	0.999924	-0.114848	0.286653	0.678935	-0.133348	0.215506	0.805488	-0.107779	0.317546	0.699362	-0.04327	0.688941	0.806193	-0.169291	0.114843	0.398372	0.143838	0.178694	0.261695
ENSG00000228330	RP11-730A19.5	-0.151701	0.155858	0.687065	-0.153741	0.150306	0.988997	-0.231127	0.0417542	0.180955	0.116665	0.276251	0.376378	-0.259288	0.014141	0.121761	0.23292	0.0280486	0.821712	0.137856	0.19764	0.596908	-0.1436	0.179421	0.999977	-0.0918053	0.392189	0.984053	-0.0598758	0.579475	0.943983	-0.0128362	0.904967	0.999994	-0.0528805	0.622602	0.998785	-0.0387388	0.718526	0.998651	0.148444	0.165037	0.806238	0.13726	0.199603	0.53032	-0.0034609	0.97447	0.990924	0.0284307	0.792594	0.956761	0.121603	0.259056	0.862236	0.10223	0.343244	0.692767	0.0170736	0.874546	0.999918	-0.166872	0.120201	0.952817	0.0276325	0.798292	0.999924	0.0957334	0.37494	0.736291	-0.0616129	0.568502	0.920107	-0.197787	0.0647225	0.570258	-0.222866	0.0368786	0.144937	0.129773	0.228172	0.542179	0.100608	0.348195	0.448746
ENSG00000261227	AC140912.1	0.0503521	0.639353	0.900026	-0.00729684	0.945892	0.996021	0.206325	0.0699329	0.234765	0.543673	3.67557824176856e-08	4.65170808383435e-07	0.160863	0.132079	0.392658	-0.135475	0.205567	0.98681	-0.0903658	0.399686	0.776168	-0.0264079	0.805951	0.999977	-0.0606648	0.57225	0.986599	-0.0695379	0.519721	0.934267	-0.0792966	0.460106	0.999994	-0.0796236	0.458253	0.998785	-0.0528074	0.623083	0.998651	0.000817486	0.993934	0.998982	-0.0431923	0.687755	0.879895	0.1055	0.327947	0.631784	0.0849015	0.431586	0.832665	0.0111164	0.918127	0.990354	-0.00399506	0.970532	0.99267	-0.0183968	0.864913	0.999918	-0.0388761	0.719137	0.972656	0.014361	0.894352	0.999924	-0.0790976	0.463839	0.791868	-0.162918	0.129367	0.758464	0.0500884	0.643046	0.869562	0.108089	0.316148	0.499766	-0.0431309	0.68989	0.867827	0.574459	3.9485410496809e-09	6.1630416413849e-08
ENSG00000240399	RP1-228P16.1	-0.111559	0.297957	0.765601	-0.00120582	0.991052	0.999543	0.0529691	0.645099	0.797595	-0.192131	0.0712659	0.124046	-0.166265	0.119416	0.37298	-0.0714232	0.505967	0.999554	0.00991822	0.926501	0.982187	-0.145107	0.17485	0.999977	-0.0278592	0.795513	0.991579	0.120814	0.262183	0.845573	0.110628	0.302036	0.999994	0.126188	0.238659	0.998785	0.136926	0.200711	0.998651	0.073491	0.493699	0.904111	-0.0643705	0.548968	0.806171	0.0806366	0.45516	0.725902	0.065608	0.543644	0.882022	0.035012	0.746056	0.968688	0.0614763	0.569362	0.831576	0.00901932	0.933533	0.999918	-0.109038	0.311893	0.952817	-0.0170749	0.874537	0.999924	0.00684128	0.949559	0.987744	0.0319196	0.767821	0.965707	-0.0584575	0.588506	0.847301	-0.144518	0.17915	0.351297	-0.00721197	0.94683	0.982041	-0.192929	0.0700764	0.120699
ENSG00000186777	ZNF732	-0.247135	0.0195514	0.499713	-0.124482	0.245119	0.988997	-0.213757	0.0602235	0.217763	-0.0454447	0.672381	0.752429	-0.0870685	0.417174	0.688361	0.243047	0.021732	0.821712	0.158401	0.13818	0.518505	-0.0258106	0.810257	0.999977	0.137931	0.197393	0.984053	0.00736838	0.945679	0.995899	-0.102644	0.338474	0.999994	-0.0682276	0.525233	0.998785	-0.066636	0.534964	0.998651	-0.0294199	0.784329	0.961117	-0.084095	0.433319	0.733523	-0.0772535	0.474356	0.73862	-0.0795783	0.461118	0.849214	0.00327305	0.975856	0.998104	0.0415065	0.701005	0.896277	-0.18411	0.0859567	0.999918	-0.242095	0.0230564	0.952817	-0.0931006	0.388275	0.999924	0.00683189	0.949629	0.987744	0.0378073	0.726551	0.953974	-0.0936787	0.385323	0.738934	-0.119459	0.267612	0.449365	-0.00769974	0.94324	0.980818	-0.0412709	0.700972	0.774588
ENSG00000267565	CTC-559E9.8	-0.168067	0.115406	0.664389	-0.0472904	0.659882	0.989295	-0.263353	0.0198269	0.127172	-0.212633	0.0454403	0.0847996	-0.220136	0.0381812	0.20579	0.215546	0.0424964	0.821712	0.0774846	0.470454	0.817293	0.0673721	0.530453	0.999977	0.0280502	0.794142	0.991579	0.0428524	0.691791	0.960698	-0.114473	0.285437	0.999994	-0.0404714	0.706498	0.998785	-0.0216556	0.840359	0.998651	0.0669434	0.533078	0.914826	0.00935749	0.930646	0.977662	-0.128378	0.233257	0.542311	-0.114775	0.286962	0.754235	0.113911	0.290626	0.872869	0.0486898	0.652359	0.873891	-0.134127	0.212811	0.999918	-0.200642	0.0608775	0.952817	-0.0519051	0.631032	0.999924	0.0210252	0.845835	0.954259	0.152339	0.156508	0.77261	-0.120471	0.26355	0.669224	-0.239661	0.0245155	0.117717	0.0325887	0.763096	0.904253	-0.226202	0.0330452	0.0638442
ENSG00000251402	FAM90A25P	0.0696592	0.516557	0.861229	0.0565671	0.598519	0.989132	0.152899	0.181407	0.392507	0.225141	0.0338995	0.066121	0.270418	0.0103773	0.103356	0.0978443	0.361662	0.999554	0.104779	0.328471	0.726275	0.131822	0.21817	0.999977	-0.279856	0.00790434	0.984053	0.0168889	0.875893	0.990001	0.0160428	0.881382	0.999994	-0.0598584	0.577377	0.998785	-0.0637286	0.552968	0.998651	0.0027966	0.979249	0.996953	-0.0853655	0.426378	0.728582	-0.0421244	0.69677	0.871737	0.0319511	0.767599	0.94963	-0.0999714	0.354067	0.887695	-0.180962	0.0915521	0.44693	-0.0300822	0.780841	0.999918	-0.0597958	0.579983	0.961647	0.0440795	0.683429	0.999924	-0.0652147	0.546067	0.835559	-0.0736492	0.495277	0.906244	-0.0660606	0.540861	0.823134	0.0103322	0.923885	0.958137	-0.108219	0.315563	0.623041	0.229929	0.0301881	0.0591426
ENSG00000276488	CTD-2537I9.18	-0.036958	0.730959	0.93001	-0.00777454	0.942356	0.996021	-0.1632	0.153387	0.357498	-0.0119387	0.911584	0.938606	-0.116217	0.278111	0.566634	0.22452	0.0344077	0.821712	0.121292	0.25752	0.660327	-0.0395382	0.712967	0.999977	-0.0379243	0.724204	0.989473	0.122914	0.253919	0.840045	-0.314323	0.00270141	0.999994	-0.12981	0.225341	0.998785	-0.15637	0.14337	0.998651	-0.159098	0.136431	0.797371	0.00836415	0.937993	0.980294	-0.209563	0.0500439	0.272998	-0.247221	0.0202248	0.500926	-0.118143	0.272955	0.866392	0.0178057	0.869214	0.961654	-0.229484	0.0314952	0.999918	-0.238793	0.0250542	0.952817	-0.287723	0.00656328	0.999924	-0.0215929	0.841726	0.953262	0.154149	0.151584	0.766666	-0.0568322	0.598933	0.851509	-0.179684	0.0939049	0.241366	-0.00663853	0.951052	0.983686	-0.0281781	0.793224	0.848744
ENSG00000249738	AC008697.1	-0.0447563	0.677066	0.913345	0.0308944	0.773802	0.993466	0.101547	0.376347	0.592843	-0.0110265	0.918315	0.943343	-0.0204902	0.848846	0.936943	-0.0371363	0.729711	0.999554	0.0835257	0.43645	0.796001	0.081527	0.447543	0.999977	0.150978	0.157861	0.984053	-0.0471732	0.662518	0.956761	0.00877339	0.934965	0.999994	0.00587783	0.956403	0.998785	-0.0611009	0.569486	0.998651	0.0565573	0.598583	0.92842	-0.0429139	0.689665	0.880642	-0.00371574	0.972591	0.990357	-0.0730874	0.498581	0.864429	0.0464416	0.66744	0.95549	-0.0120006	0.911641	0.974686	-0.018392	0.864947	0.999918	-0.0224607	0.835453	0.983911	0.185601	0.0834027	0.999924	0.056712	0.599707	0.858267	0.0857069	0.427213	0.886649	0.00431992	0.968137	0.989651	0.0266817	0.805093	0.883283	0.0265045	0.806362	0.924787	-0.0358085	0.739022	0.806044
ENSG00000202058	RN7SKP80	-0.258184	0.0145723	0.460881	0.0114626	0.915096	0.995455	0.0103518	0.928326	0.965989	0.13185	0.218072	0.311772	0.109262	0.308078	0.596433	-0.126331	0.238124	0.999554	0.114674	0.284585	0.687378	0.0753704	0.482685	0.999977	-0.004738	0.964851	0.998231	0.101444	0.346988	0.879666	-0.112614	0.293384	0.999994	0.001503	0.988847	0.998945	-0.0619772	0.563952	0.998651	-0.303357	0.00385448	0.783719	-0.256097	0.0154183	0.208443	-0.0358001	0.74054	0.891286	-0.0659384	0.541612	0.881365	-0.187578	0.0801094	0.834231	-0.0472449	0.662036	0.87852	-0.0758294	0.482565	0.999918	-0.108481	0.314385	0.952817	-0.147226	0.171054	0.999924	-0.0767331	0.477347	0.799867	0.0327821	0.761731	0.965514	0.0425581	0.693802	0.892151	-0.0701469	0.516062	0.676763	-0.150764	0.160886	0.4619	0.118788	0.267547	0.362336
ENSG00000205583	STAG3L1	-0.0107167	0.920602	0.98211	0.127057	0.235414	0.988997	-0.138353	0.227051	0.445446	-0.205512	0.053351	0.0973531	-0.00226295	0.983208	0.992482	-0.0567746	0.597177	0.999554	-0.0131155	0.902909	0.975786	-0.050195	0.6404	0.999977	0.0803726	0.454021	0.984053	0.0667744	0.536487	0.938435	-0.0161414	0.880658	0.999994	0.0552438	0.607116	0.998785	0.11382	0.288213	0.998651	0.0270257	0.801504	0.964411	-0.00174712	0.987036	0.995231	-0.0909267	0.399497	0.687108	-0.0297525	0.783183	0.953924	-0.00420802	0.968962	0.997458	-0.0641006	0.55296	0.823619	0.0293216	0.786248	0.999918	0.14393	0.180942	0.952817	-0.0203296	0.850876	0.999924	-0.0609139	0.572906	0.847999	0.12803	0.234538	0.81388	0.0571822	0.59668	0.850999	-0.0891813	0.408645	0.586425	-0.0524463	0.627471	0.836145	-0.237054	0.0253038	0.050798
ENSG00000259738	ZNF444P1	-0.0394161	0.713815	0.924245	0.0920903	0.390714	0.988997	0.0211387	0.85425	0.926477	-0.0689165	0.521049	0.619553	-0.190277	0.0740914	0.293014	0.051439	0.632129	0.999554	-0.0392076	0.715264	0.917698	-0.142515	0.182766	0.999977	0.0732227	0.495282	0.984053	0.108137	0.315931	0.86743	0.00696495	0.94835	0.999994	0.0515897	0.631131	0.998785	0.0266493	0.804212	0.998651	-0.011596	0.914112	0.986666	0.190243	0.0741447	0.359677	0.065339	0.5453	0.785103	0.145176	0.177157	0.67307	0.118427	0.271798	0.866392	0.286097	0.0068885	0.253725	0.0635895	0.556137	0.999918	-0.048194	0.655673	0.964937	0.0140957	0.896293	0.999924	0.249218	0.0192055	0.369454	-0.141123	0.189691	0.792043	-0.155975	0.146738	0.603457	-0.0880415	0.414683	0.591641	0.273268	0.00999348	0.16643	-0.0516865	0.63049	0.715851
ENSG00000132874	SLC14A2	-0.0374701	0.727376	0.929138	-0.0599876	0.576554	0.989132	0.0928897	0.418581	0.627019	-0.126835	0.23624	0.332489	-0.0878236	0.413131	0.685455	0.0625486	0.560357	0.999554	-0.128495	0.230114	0.631881	-0.175268	0.100415	0.999977	0.0266295	0.804355	0.992659	0.266909	0.0119436	0.616215	-0.106885	0.318784	0.999994	0.14692	0.169467	0.998785	0.216275	0.0417856	0.998651	-0.0114228	0.91539	0.987125	0.182522	0.0869003	0.382321	-0.0318157	0.768556	0.905086	0.0473408	0.661392	0.920611	-0.0236855	0.826616	0.977392	0.0888516	0.410386	0.741448	-0.0106925	0.921239	0.999918	0.0451189	0.676376	0.967785	-0.0409152	0.705067	0.999924	0.139768	0.19402	0.60753	0.0565751	0.60059	0.929284	0.0945314	0.380993	0.736212	-0.000968867	0.992852	0.99644	0.129209	0.230219	0.544187	-0.0901188	0.400981	0.502064
ENSG00000138152	BTBD16	0.0485308	0.651534	0.904022	-0.0850787	0.427939	0.98901	-0.0118887	0.917719	0.960907	-0.340246	0.00110467	0.00349924	0.151105	0.157508	0.428157	-0.0922428	0.389927	0.999554	-0.0480591	0.654703	0.89603	0.143422	0.179967	0.999977	0.0530918	0.621211	0.988727	-0.19702	0.0657883	0.730172	-0.0454147	0.672585	0.999994	-0.0774328	0.470751	0.998785	-0.206602	0.0520721	0.998651	-0.160696	0.132486	0.797371	-0.254955	0.015899	0.210912	-0.197289	0.0654123	0.307147	-0.183121	0.0876851	0.589119	-0.144615	0.178855	0.840813	-0.164704	0.125162	0.489958	0.00658128	0.951474	0.999918	0.115988	0.281864	0.952817	-0.0786466	0.466399	0.999924	-0.104144	0.334235	0.710601	0.0889271	0.409987	0.883047	-0.169326	0.114768	0.585104	-0.188737	0.0782287	0.217831	-0.176728	0.0995292	0.374089	-0.347445	0.000849866	0.00268933
ENSG00000231535	LINC00278	-0.0267368	0.803582	0.948238	0.078616	0.463979	0.98901	-0.182555	0.109659	0.297387	-0.0951383	0.375155	0.480862	-0.298774	0.0044544	0.0691113	0.0393123	0.714537	0.999554	-0.0397349	0.711602	0.916419	-0.0945911	0.37792	0.999977	0.047986	0.655195	0.988727	0.169114	0.115231	0.760684	0.167981	0.115596	0.999994	0.105175	0.326632	0.998785	0.0517628	0.629984	0.998651	0.156823	0.142201	0.797371	0.0387998	0.718101	0.892308	0.0533184	0.621751	0.831264	0.0200811	0.852678	0.967941	0.106704	0.322423	0.880619	-0.00289971	0.978609	0.994964	0.0986118	0.360683	0.999918	-0.0136575	0.8995	0.987934	0.078093	0.469552	0.999924	0.0966166	0.370529	0.73411	0.0478745	0.657812	0.938443	-0.0370458	0.731847	0.908142	-0.125835	0.242722	0.422389	0.0480554	0.656601	0.851751	-0.0730064	0.49656	0.59554
ENSG00000185614	FAM212A	0.0815882	0.447201	0.830979	0.102862	0.337445	0.988997	0.0381166	0.740401	0.857727	-0.219806	0.0384788	0.0736639	0.0207534	0.846927	0.936521	-0.0194286	0.856591	0.999554	-0.134842	0.207713	0.607973	-0.0633184	0.555531	0.999977	0.144618	0.176324	0.984053	0.00552257	0.959273	0.997363	-0.00735612	0.945453	0.999994	-0.0216225	0.8406	0.998785	0.0328471	0.759924	0.998651	0.0810591	0.450163	0.89545	-0.0134585	0.900383	0.966318	-0.0953603	0.376812	0.671277	-0.00811842	0.940159	0.987636	0.0215995	0.841678	0.980278	-0.113794	0.291125	0.652359	-0.0050282	0.962916	0.999918	0.116552	0.279513	0.952817	-0.0131257	0.903395	0.999924	-0.0664529	0.538455	0.832249	-0.00325826	0.975965	0.997136	0.0310074	0.774277	0.925054	-0.0156398	0.885007	0.934218	-0.0818168	0.448566	0.727251	-0.216996	0.0410919	0.0768156
ENSG00000279977	CTD-3222D19.4	-3.6763e-05	0.999727	0.999987	-0.120368	0.261187	0.988997	0.084297	0.463084	0.661785	0.226282	0.0329818	0.0647081	-0.173133	0.104692	0.34735	0.0648316	0.546103	0.999554	-0.0354761	0.741359	0.927635	-0.068869	0.521337	0.999977	-0.0333065	0.75667	0.991579	-0.128631	0.232328	0.830487	-0.0933857	0.384055	0.999994	0.0108212	0.919831	0.998785	-0.0488657	0.649287	0.998651	0.0285256	0.790733	0.961462	-0.0398195	0.711015	0.890514	-0.0731424	0.498258	0.75433	-0.0085619	0.936897	0.987091	-0.00580442	0.957196	0.995111	0.0194454	0.857292	0.956788	-0.0699286	0.517371	0.999918	-0.122874	0.254073	0.952817	-0.172884	0.107231	0.999924	-0.147839	0.169259	0.582891	-0.0324679	0.763948	0.965549	0.0325304	0.763507	0.920072	0.034168	0.751977	0.848948	-0.0593875	0.582577	0.810162	0.157117	0.141444	0.21623
ENSG00000228929	RPS13P2	0.07435	0.488648	0.851784	0.0500929	0.641081	0.989132	-0.0602606	0.600215	0.766779	0.0248927	0.816885	0.868345	-0.0894802	0.40434	0.678991	-0.0865077	0.420192	0.999554	-0.162285	0.128651	0.505102	0.172725	0.105524	0.999977	0.024296	0.8212	0.995026	-0.18654	0.0818254	0.739467	0.239178	0.0239849	0.999994	0.0640087	0.551221	0.998785	0.0638581	0.55216	0.998651	0.106273	0.321581	0.85706	0.172197	0.10661	0.411715	0.113303	0.293228	0.602651	0.121178	0.260741	0.73666	0.0832515	0.440623	0.904229	0.106665	0.322603	0.67652	0.183137	0.0876576	0.999918	0.00152238	0.988769	0.998603	0.106226	0.324609	0.999924	0.162135	0.131242	0.542436	-0.0659136	0.541764	0.915854	-0.0204394	0.85008	0.950339	-0.00840578	0.938045	0.966952	0.169806	0.113727	0.396421	0.0360837	0.73709	0.804358
ENSG00000123610	TNFAIP6	0.162109	0.129071	0.673256	0.137537	0.19869	0.988997	0.212546	0.0617262	0.220439	0.310313	0.00308114	0.00849651	0.181424	0.0888487	0.320513	-0.0444587	0.679095	0.999554	-0.0860132	0.422864	0.789036	0.0373901	0.727936	0.999977	-0.253263	0.0166345	0.984053	-0.101837	0.345112	0.878632	-0.000379883	0.997181	0.999994	0.0310491	0.7727	0.998785	0.096655	0.367555	0.998651	0.170668	0.109805	0.788989	0.121693	0.255934	0.589894	0.0462419	0.668786	0.856821	0.188916	0.0779411	0.573829	0.0708501	0.511853	0.920548	0.0494369	0.647378	0.871721	0.0189905	0.860596	0.999918	0.0965778	0.370722	0.952817	0.128149	0.234098	0.999924	0.0547748	0.612248	0.864024	-0.174341	0.10426	0.743553	-0.077637	0.472158	0.788076	0.0704926	0.51399	0.675124	0.0779432	0.470407	0.740411	0.3414	0.00105964	0.00325606
ENSG00000254910	RP11-326C3.7	-0.060575	0.57282	0.881638	0.179533	0.0922829	0.988997	0.0181426	0.874727	0.937446	-0.0409806	0.702977	0.777614	-0.149043	0.163319	0.435419	-0.0852409	0.427056	0.999554	-0.209755	0.0485115	0.325296	-0.189078	0.0759657	0.999977	0.213725	0.0443177	0.984053	0.00421781	0.96889	0.997535	0.0427742	0.690624	0.999994	0.146921	0.169466	0.998785	0.077551	0.470073	0.998651	0.0436166	0.68485	0.945994	0.245526	0.0203862	0.227307	0.19122	0.0743168	0.323794	0.179715	0.0938475	0.594388	0.129598	0.228806	0.855309	0.196473	0.0665568	0.413284	0.0865396	0.42272	0.999918	0.0443453	0.681623	0.968178	0.0782157	0.468852	0.999924	0.258944	0.0148474	0.355483	-0.145262	0.176899	0.787727	-0.13435	0.212046	0.639448	-0.0946446	0.380421	0.560841	0.255005	0.0164965	0.193694	0.00890437	0.933996	0.954363
ENSG00000265478	CTD-2145A24.5	0.0824288	0.442519	0.828688	-0.0778699	0.468243	0.98901	0.0564938	0.623231	0.782745	-0.0123039	0.908891	0.936436	0.139702	0.191645	0.471096	-0.0472966	0.65984	0.999554	0.0252767	0.81411	0.951128	0.250537	0.0178822	0.999977	-0.090961	0.396576	0.984053	-0.194376	0.0695725	0.733114	-0.0491466	0.647405	0.999994	-0.191916	0.0715883	0.998785	-0.0333434	0.756409	0.998651	0.0489587	0.648663	0.937896	-0.0421457	0.694943	0.883139	-0.184496	0.0852894	0.344633	-0.110519	0.305325	0.766471	-0.0757161	0.483221	0.915482	-0.186746	0.0814836	0.435267	-0.0299947	0.781462	0.999918	0.161334	0.133185	0.952817	-0.018549	0.863806	0.999924	-0.194238	0.0697743	0.473226	0.0207682	0.847697	0.97812	0.0680203	0.528895	0.817448	0.121714	0.258619	0.439539	-0.163191	0.128716	0.419365	-0.0442131	0.680772	0.7574
ENSG00000151490	PTPRO	0.0461479	0.667608	0.908951	0.00678797	0.949661	0.996067	-0.0742702	0.518124	0.70578	-0.211284	0.0468591	0.0871192	0.0737277	0.492304	0.743154	0.0938331	0.381771	0.999554	-0.00701187	0.948002	0.986722	0.0139042	0.897102	0.999977	-0.089844	0.402424	0.984053	0.210589	0.0489069	0.704084	-0.238424	0.0244464	0.999994	-0.0451369	0.674474	0.998785	-0.105101	0.326977	0.998651	-0.166135	0.11971	0.791025	-0.0523263	0.626258	0.84917	-0.12614	0.241572	0.552081	-0.023767	0.826029	0.962481	-0.040491	0.707986	0.963247	0.0104305	0.923163	0.977817	-0.0993634	0.357016	0.999918	0.00402851	0.970285	0.996852	-0.0760341	0.48138	0.999924	0.022104	0.83803	0.952465	-0.027908	0.796324	0.971236	-0.152392	0.156362	0.605403	-0.131996	0.220238	0.398597	-0.00563875	0.958417	0.987121	-0.176583	0.0978497	0.159778
ENSG00000229944	EIF4EP2	0.0739449	0.491027	0.852709	0.032528	0.762187	0.992086	0.28347	0.0119055	0.0999667	0.317738	0.00241171	0.00689355	-0.0194327	0.856561	0.939562	0.0457261	0.670469	0.999554	0.174517	0.101903	0.455388	0.0275943	0.797416	0.999977	-0.0336006	0.754589	0.991579	-0.0660161	0.541134	0.938435	-0.0603176	0.574455	0.999994	-0.0619838	0.563911	0.998785	-0.0442579	0.680466	0.998651	0.00859717	0.936269	0.990015	0.0166461	0.876955	0.95729	-0.0042726	0.968486	0.988512	-0.0391609	0.717166	0.937003	-0.104304	0.333489	0.884406	-0.025912	0.810609	0.938928	-0.0443074	0.681881	0.999918	-0.0509062	0.637627	0.96344	-0.02904	0.788252	0.999924	0.0540025	0.617279	0.866376	-0.00424451	0.968693	0.996626	0.0195122	0.856807	0.952587	0.117541	0.275427	0.458003	0.0079805	0.941174	0.980263	0.303084	0.00388799	0.0101015
ENSG00000263235	RP11-461A8.4	0.0695896	0.516977	0.861369	0.115558	0.280865	0.988997	0.0572685	0.618466	0.77951	-0.182147	0.0875621	0.147384	0.0815064	0.447659	0.710924	-0.134554	0.208695	0.988261	0.0192552	0.857857	0.963144	-0.0274503	0.798451	0.999977	0.10007	0.350792	0.984053	-0.181412	0.0907362	0.744881	0.140362	0.189535	0.999994	0.0867104	0.4191	0.998785	0.124221	0.246119	0.998651	0.165159	0.121931	0.792459	0.11104	0.300224	0.628986	0.0607263	0.574091	0.804562	0.0995297	0.356208	0.793796	0.1869	0.081227	0.834231	0.18871	0.0782722	0.431123	0.138271	0.198885	0.999918	-0.00271373	0.979981	0.996962	0.0275938	0.798568	0.999924	0.0733251	0.497182	0.80866	0.00485883	0.964164	0.99531	-0.118838	0.270127	0.673715	-0.142576	0.185124	0.358195	0.138125	0.199366	0.508856	-0.167221	0.117276	0.185625
ENSG00000280374	RP11-337N6.3	-0.0928263	0.386923	0.804382	-0.134385	0.209272	0.988997	-0.155429	0.174203	0.383421	0.10096	0.346502	0.450977	-0.0831356	0.438603	0.704589	0.0234961	0.826994	0.999554	-0.0991537	0.355241	0.746143	-0.020935	0.845605	0.999977	-0.0286692	0.789703	0.991579	0.156679	0.1449	0.774934	-0.0718518	0.503411	0.999994	-0.0924221	0.389002	0.998785	-0.0615023	0.566948	0.998651	0.0378723	0.724567	0.953377	-0.0222873	0.835766	0.940452	-0.0728285	0.500108	0.755791	-0.0606809	0.574378	0.890984	0.017313	0.872802	0.983481	-0.0862309	0.424383	0.746888	0.00541698	0.960051	0.999918	0.10748	0.318897	0.952817	-0.0191789	0.859227	0.999924	-0.103078	0.339236	0.712656	0.0489768	0.650444	0.937037	-0.0186387	0.863153	0.954695	0.0115637	0.914845	0.952997	-0.0690809	0.522475	0.775107	0.120258	0.261628	0.355757
ENSG00000265724	MIR4284	-0.018915	0.860343	0.964808	-0.0452798	0.673503	0.990089	-0.173947	0.127737	0.323231	0.294709	0.00505476	0.0129919	-0.293978	0.00516995	0.0744917	0.154207	0.149058	0.955068	0.0375015	0.727157	0.922626	-0.137666	0.198265	0.999977	-0.202262	0.0573212	0.984053	-0.0560121	0.604225	0.947531	0.0661233	0.538118	0.999994	0.0595645	0.579251	0.998785	0.0153527	0.88645	0.998651	0.195656	0.0661331	0.784433	0.11946	0.264828	0.597744	0.0686556	0.525045	0.771794	0.110344	0.306097	0.767108	0.165296	0.123791	0.834231	0.17094	0.1113	0.471713	0.0399334	0.71183	0.999918	-0.103117	0.339048	0.952817	0.0331156	0.759381	0.999924	0.132214	0.21947	0.631471	-0.0910673	0.398766	0.88029	-0.134535	0.211412	0.638812	-0.0596103	0.581161	0.729117	0.166429	0.121203	0.408672	0.269148	0.010757	0.0242929
ENSG00000273035	RP11-449G16.1	-0.0573044	0.593753	0.888906	-0.249374	0.0184383	0.988997	-0.0443227	0.700003	0.832393	0.270451	0.0103677	0.0240856	-0.119418	0.264997	0.554701	0.0922645	0.389815	0.999554	-0.166889	0.118015	0.488037	-0.0215206	0.841341	0.999977	-0.0404268	0.706807	0.989404	0.0678447	0.529962	0.935906	-0.0512856	0.633147	0.999994	0.123917	0.247286	0.998785	0.0770673	0.472854	0.998651	0.0284573	0.791222	0.961462	0.122837	0.25146	0.586073	-0.0513001	0.635023	0.837705	-0.0948262	0.379503	0.806668	-0.0543987	0.614696	0.946871	0.100211	0.352908	0.699882	-0.0241397	0.823345	0.999918	-0.0148563	0.890731	0.986872	-0.0560139	0.604213	0.999924	0.0624774	0.563078	0.842989	0.181926	0.08981	0.732173	0.046837	0.664778	0.879522	-0.0725396	0.501814	0.665516	0.109292	0.31076	0.620321	0.235417	0.026362	0.0526583
ENSG00000207336	RNU6-658P	0.310888	0.00302383	0.259257	0.00556742	0.958703	0.997055	0.0944035	0.411005	0.621411	0.0633828	0.555129	0.650375	0.0135147	0.899969	0.957927	0.0931149	0.385441	0.999554	0.0655663	0.541554	0.85059	-0.0028782	0.978644	0.999977	-0.182408	0.0871008	0.984053	-0.0909899	0.399169	0.897877	0.0841321	0.433116	0.999994	0.0704306	0.511912	0.998785	0.0393569	0.714227	0.998651	0.193538	0.0691794	0.784433	0.100115	0.350573	0.66842	0.025045	0.816833	0.927715	0.0966134	0.370545	0.801722	0.127632	0.236005	0.856159	0.0431422	0.689813	0.890999	0.0484604	0.653892	0.999918	-0.0224189	0.835754	0.983911	0.101143	0.348427	0.999924	0.0685847	0.525474	0.825469	-0.0612977	0.570486	0.920433	0.047276	0.661827	0.878753	-0.0457752	0.671937	0.794454	0.0948893	0.379185	0.673399	0.0765642	0.475758	0.575802
ENSG00000237301	RP4-680D5.2	-0.123871	0.247461	0.736892	-0.0494434	0.645419	0.989132	-0.0950342	0.407872	0.619257	0.0222875	0.835765	0.882866	0.0694886	0.517587	0.759939	0.139108	0.193558	0.984851	0.0287909	0.788831	0.945035	0.10308	0.336414	0.999977	-0.0597923	0.577798	0.986599	0.106475	0.323471	0.870113	-0.21928	0.0389574	0.999994	-0.100581	0.348325	0.998785	-0.0811008	0.449929	0.998651	-0.0104058	0.922899	0.987695	-0.0670125	0.532654	0.796721	-0.202473	0.0585108	0.292638	-0.151664	0.158374	0.656351	-0.00948611	0.930101	0.991976	-0.0697855	0.518231	0.802435	-0.215673	0.0435826	0.999918	-0.168242	0.117144	0.952817	-0.062893	0.560479	0.999924	-0.0924968	0.391373	0.747605	0.0724097	0.502583	0.908102	-0.0877864	0.416042	0.757611	-0.184391	0.0854702	0.22869	-0.0968043	0.369596	0.665593	0.0225896	0.833571	0.880325
ENSG00000263766	RP11-580I16.2	0.0725375	0.499336	0.854699	0.043445	0.686024	0.990089	0.165289	0.148123	0.351017	0.0588386	0.583891	0.676002	0.00183988	0.986347	0.993524	-0.182861	0.0863067	0.884626	-0.160561	0.132816	0.511072	-0.0676241	0.528912	0.999977	-0.037418	0.727741	0.990167	0.119936	0.265694	0.845913	0.0169127	0.875001	0.999994	0.0811209	0.449816	0.998785	0.210759	0.0474218	0.998651	-0.0357722	0.739277	0.955432	0.053284	0.619946	0.84581	0.122468	0.255661	0.565946	0.135006	0.209801	0.70114	-0.00372944	0.97249	0.998001	0.00189576	0.986014	0.996264	0.0567594	0.599402	0.999918	0.190326	0.0757063	0.952817	-0.0517604	0.631985	0.999924	-0.00692034	0.948977	0.987715	-0.0456567	0.672737	0.941719	0.142911	0.184084	0.62267	0.229888	0.031189	0.132649	-0.00717382	0.947111	0.982105	0.0788398	0.462703	0.563279
ENSG00000185761	ADAMTSL5	-0.0372936	0.728611	0.929744	-0.0651379	0.544205	0.989132	-0.0404509	0.725117	0.848287	-0.221151	0.0372783	0.0716368	0.0144332	0.893209	0.955067	0.0151209	0.888153	0.999554	-0.129101	0.227906	0.628803	0.206604	0.0520697	0.999977	0.0818413	0.445788	0.984053	-0.0430981	0.690114	0.960461	-0.0660447	0.538602	0.999994	-0.128303	0.230819	0.998785	-0.127943	0.23214	0.998651	-0.17661	0.097798	0.786587	-0.107092	0.317845	0.645934	-0.127426	0.236771	0.545822	-0.0614098	0.56978	0.890338	-0.109416	0.310207	0.879298	-0.0974176	0.366557	0.709123	-0.0280007	0.795663	0.999918	0.0959657	0.373777	0.952817	-0.0552783	0.608978	0.999924	-0.157226	0.143483	0.554352	-0.0204378	0.850092	0.978511	-0.104984	0.330331	0.708191	-0.06918	0.521877	0.681703	-0.11885	0.270078	0.582487	-0.206259	0.0524715	0.0944887
ENSG00000223551	TMSB4XP4	0.228405	0.03133	0.548061	0.131771	0.218351	0.988997	0.278607	0.0135121	0.105888	0.205442	0.0534344	0.0974711	0.079207	0.460615	0.720073	-0.173326	0.104299	0.91486	-0.0079747	0.940874	0.985419	0.0374451	0.727551	0.999977	-0.0692379	0.519103	0.984053	-0.00167988	0.987607	0.999228	0.0444108	0.679422	0.999994	0.0800967	0.455578	0.998785	0.0128913	0.904561	0.998651	-0.00806422	0.940212	0.991061	-0.0290639	0.786876	0.921529	0.1641	0.126571	0.406771	0.150543	0.161506	0.659411	0.0933708	0.386894	0.89391	0.00904979	0.933309	0.980911	0.0116414	0.914275	0.999918	0.0171953	0.87366	0.986872	0.161714	0.132261	0.999924	0.076144	0.480744	0.801456	-0.101553	0.346466	0.862785	0.0987766	0.359877	0.7247	0.183733	0.0866119	0.230736	0.0415345	0.700813	0.874145	0.20491	0.0540692	0.0968627
ENSG00000254634	SMG1P6	-0.201907	0.0577689	0.605396	-0.150945	0.157954	0.988997	0.134188	0.241483	0.460894	0.214031	0.0440075	0.0825445	-0.148933	0.163635	0.435986	0.18946	0.0753646	0.860869	0.0451924	0.674097	0.903331	-0.0981643	0.360086	0.999977	0.0193112	0.857449	0.995847	0.255236	0.0163956	0.620547	-0.169905	0.111425	0.999994	-0.0853746	0.426328	0.998785	-0.0962508	0.369571	0.998651	0.0057644	0.957244	0.993517	-0.0409133	0.703442	0.887138	-0.0588321	0.586115	0.811838	-0.0560269	0.604129	0.900848	-0.0129159	0.904931	0.988904	-0.0293834	0.785808	0.931172	0.146922	0.171949	0.999918	0.169321	0.114778	0.952817	0.167836	0.118043	0.999924	-0.0796238	0.460861	0.790475	-0.0071412	0.947351	0.992867	-0.201029	0.060371	0.570258	-0.209132	0.0505285	0.172817	-0.0486703	0.65249	0.84949	0.205322	0.0535769	0.0961048
ENSG00000185774	KCNIP4	-0.0547106	0.610595	0.891631	-0.0293884	0.784554	0.993513	-0.0398411	0.729099	0.850459	0.113243	0.290679	0.391828	-0.195382	0.066521	0.276807	0.214947	0.0430887	0.821712	-0.128964	0.228403	0.629175	-0.167591	0.116455	0.999977	-0.14949	0.162047	0.984053	0.193268	0.0712094	0.735308	-0.23628	0.0257998	0.999994	0.0350956	0.744038	0.998785	0.0142121	0.894836	0.998651	0.111505	0.298196	0.85152	0.154386	0.148581	0.467397	-0.103926	0.335253	0.638188	-0.104544	0.332371	0.77998	0.0717255	0.506639	0.920477	0.129253	0.230059	0.597281	-0.0686998	0.524777	0.999918	-0.00238161	0.98243	0.997389	0.020836	0.847206	0.999924	0.0195604	0.856457	0.958375	0.157381	0.143086	0.766666	-0.100145	0.353228	0.720334	-0.107382	0.319341	0.503083	0.118904	0.269856	0.582128	0.0895562	0.403939	0.505222
ENSG00000156885	COX6A2	-0.0317319	0.767841	0.938808	0.00193211	0.985663	0.998994	-0.0024015	0.983352	0.991837	-0.0913664	0.394465	0.499346	0.0519246	0.628913	0.826375	-0.092698	0.387582	0.999554	0.0962965	0.369342	0.757247	-0.105633	0.324519	0.999977	0.181841	0.0881046	0.984053	-0.104338	0.333331	0.874062	0.0596812	0.578506	0.999994	0.0132129	0.902191	0.998785	0.0698674	0.515301	0.998651	0.106322	0.321358	0.85706	0.124169	0.246318	0.581018	0.0865832	0.422485	0.704067	0.103608	0.336743	0.783086	0.157433	0.142952	0.834231	0.175514	0.101912	0.459211	-0.0500145	0.643537	0.999918	-0.106693	0.322475	0.952817	0.0829206	0.442448	0.999924	0.123059	0.253355	0.655145	-0.0632957	0.557967	0.917794	-0.0193823	0.85775	0.952995	0.0312805	0.772342	0.862985	0.160876	0.134304	0.426744	-0.108832	0.31	0.408944
ENSG00000272137	RP11-177G23.2	-0.0631905	0.556332	0.875059	-0.0911765	0.395453	0.988997	0.0652843	0.570121	0.743509	0.0292434	0.785591	0.844049	0.0122589	0.909222	0.962564	-0.0622475	0.56225	0.999554	0.065737	0.5405	0.849735	0.161874	0.129634	0.999977	-0.109994	0.304832	0.984053	0.177359	0.0983069	0.746244	-0.0566339	0.598087	0.999994	-0.233314	0.0277768	0.998785	-0.0518275	0.629556	0.998651	-0.0100866	0.925257	0.988211	-0.159796	0.134698	0.450856	-0.176634	0.0997119	0.367788	-0.0879857	0.414981	0.823083	-0.0840495	0.436239	0.903744	-0.251167	0.0182532	0.313634	0.0201771	0.851982	0.999918	0.136839	0.203623	0.952817	0.00492526	0.963675	0.999924	-0.251957	0.0178792	0.362215	-0.0254012	0.814275	0.974694	-0.112969	0.29466	0.688537	-0.0945697	0.380799	0.561073	-0.259328	0.0146944	0.185258	0.0161051	0.880925	0.915602
ENSG00000237758	BANF1P3	0.069799	0.515713	0.861229	-0.0194447	0.856474	0.994968	0.0151531	0.895241	0.947779	0.227888	0.0317256	0.06268	-0.164038	0.124519	0.380992	0.132503	0.215782	0.992757	-0.127745	0.23287	0.63566	-0.0777689	0.468822	0.999977	-0.207694	0.0508151	0.984053	-0.00800213	0.941015	0.995802	0.0517959	0.629765	0.999994	0.0751257	0.484111	0.998785	0.00513999	0.961871	0.998651	0.181128	0.0893786	0.784433	0.0981142	0.360332	0.6759	0.0712008	0.509761	0.76176	0.149959	0.163159	0.660416	0.188714	0.0782656	0.834231	0.118865	0.270016	0.633022	0.112479	0.296776	0.999918	-0.0490338	0.650063	0.964553	0.060456	0.575799	0.999924	0.136174	0.205849	0.620843	-0.116199	0.280982	0.839597	-0.202176	0.058889	0.570258	-0.199669	0.0621669	0.192448	0.140987	0.190121	0.497256	0.206969	0.0516471	0.0932412
ENSG00000246366	LACTB2-AS1	0.0469124	0.662434	0.9071	0.029274	0.785373	0.993513	0.0252006	0.826645	0.911666	0.476611	2.34111594332731e-06	1.63563661238643e-05	0.26001	0.0138651	0.121063	-0.109508	0.306987	0.999554	0.0185668	0.862889	0.964244	0.129341	0.227034	0.999977	-0.0135048	0.900042	0.997029	-0.00493888	0.963574	0.997535	-0.0323666	0.763332	0.999994	-0.0430242	0.688909	0.998785	-0.0916845	0.392815	0.998651	-0.0165106	0.877949	0.97674	-0.0547734	0.610185	0.840937	0.158208	0.14097	0.428122	0.0132371	0.902578	0.976854	0.00500309	0.963101	0.996302	0.0587995	0.586323	0.841878	-0.134053	0.213066	0.999918	-0.260847	0.0141028	0.952817	0.00183632	0.986453	0.999924	0.0117351	0.913587	0.977478	-0.0606769	0.574403	0.920535	0.119458	0.267616	0.671934	0.143142	0.183368	0.356371	0.0178851	0.868636	0.952332	0.471721	3.06583724696274e-06	1.90639001076829e-05
ENSG00000254791	FAR1-IT1	-0.0928484	0.386809	0.804382	-0.107297	0.316913	0.988997	-0.0134459	0.906988	0.955048	0.334871	0.00133824	0.00412606	0.0079239	0.94125	0.974181	0.0605179	0.573182	0.999554	0.0426081	0.691764	0.908981	-0.027064	0.801228	0.999977	-0.0165175	0.877899	0.996411	0.0543178	0.615223	0.94931	-0.0619048	0.564408	0.999994	-0.00103652	0.992308	0.998945	-0.066987	0.53281	0.998651	0.0377286	0.72557	0.953525	-0.0517331	0.630181	0.851399	-0.0511384	0.636091	0.83828	-0.0145065	0.893289	0.976092	-0.0257505	0.811767	0.976392	-0.0442019	0.682597	0.887546	0.0432208	0.689277	0.999918	-0.00888046	0.934554	0.994544	-0.0510854	0.636441	0.999924	-0.0563965	0.601742	0.858939	-0.0204524	0.849985	0.978511	-0.0319781	0.767408	0.921551	-0.0901538	0.403533	0.581273	-0.0546473	0.613077	0.827832	0.332794	0.00143988	0.00423079
ENSG00000276412	RP11-157L3.9	-0.133066	0.21382	0.722079	-0.0532735	0.620016	0.989132	-0.184144	0.106551	0.293085	-0.0526062	0.62441	0.711316	-0.212104	0.0459921	0.227241	0.252087	0.0171634	0.821712	0.0586775	0.584923	0.870025	0.00390871	0.971	0.999977	-0.101918	0.341921	0.984053	-0.04199	0.69769	0.962074	-0.0157624	0.88344	0.999994	0.0807807	0.451725	0.998785	0.132906	0.214374	0.998651	0.226754	0.0326086	0.783719	0.14788	0.166667	0.491727	-0.0292967	0.786425	0.912658	0.0681708	0.527982	0.87573	0.173589	0.105786	0.834231	0.0669887	0.535178	0.812077	0.0289742	0.788721	0.999918	-0.0705161	0.51385	0.957734	0.0586026	0.587579	0.999924	0.00122192	0.990985	0.997851	-0.00141597	0.989554	0.998418	-0.192079	0.0729997	0.570258	-0.220473	0.0390063	0.149267	0.07689	0.476444	0.745101	-0.0997146	0.352512	0.453327
ENSG00000227176	AC092641.2	-0.228702	0.0311046	0.546807	-0.202898	0.0565252	0.988997	-0.18594	0.10312	0.288	0.273664	0.00945948	0.0222288	-0.230315	0.0299046	0.180608	0.156464	0.143126	0.951864	-0.00545823	0.959513	0.989866	-0.00918451	0.931925	0.999977	-0.146943	0.1694	0.984053	-0.0226246	0.834269	0.983008	0.0608868	0.570842	0.999994	0.0320032	0.765913	0.998785	0.0130855	0.90313	0.998651	0.196838	0.0644797	0.783719	0.0949187	0.376263	0.689556	0.0801294	0.458011	0.727999	0.0648417	0.54837	0.884006	0.13061	0.225163	0.853168	0.124577	0.247504	0.612454	0.0492229	0.648803	0.999918	-0.153806	0.152509	0.952817	0.0549907	0.610845	0.999924	0.0665223	0.53803	0.831943	-0.072693	0.500908	0.907742	-0.102115	0.343788	0.714642	-0.10316	0.338847	0.522226	0.105283	0.328947	0.634941	0.250026	0.018125	0.0381766
ENSG00000282876	RP1-138B7.7	-0.00175659	0.986965	0.997765	0.0506662	0.637262	0.989132	0.0415445	0.717992	0.843128	-0.231818	0.0288216	0.0578043	0.0281254	0.793603	0.912561	0.0217745	0.839494	0.999554	0.157866	0.139533	0.520182	-0.0308524	0.774101	0.999977	0.155912	0.144561	0.984053	-0.0101034	0.925565	0.993851	0.127403	0.234131	0.999994	0.191544	0.0721507	0.998785	0.262421	0.0129777	0.998651	0.225169	0.0338768	0.783719	0.0654724	0.542134	0.802708	0.13392	0.213526	0.51797	0.0632693	0.558131	0.886047	0.0855554	0.428034	0.901476	-0.0648808	0.548128	0.820796	0.184212	0.0857809	0.999918	0.134946	0.210007	0.952817	0.192723	0.0720251	0.999924	0.0409221	0.70502	0.903999	0.0964248	0.371484	0.871697	0.0417226	0.699523	0.894272	-0.0413135	0.70233	0.815476	0.000131936	0.999027	0.999651	-0.20653	0.0521559	0.0940016
ENSG00000280401	RP11-104F15.9	0.0966612	0.367524	0.797124	-0.0502313	0.640158	0.989132	0.259363	0.0218456	0.132551	0.0895483	0.403981	0.508422	0.158045	0.139079	0.402284	-0.0243965	0.820473	0.999554	0.115061	0.282952	0.685823	0.0220662	0.837374	0.999977	0.0265396	0.805002	0.992659	-0.0880913	0.414419	0.903626	-0.0746105	0.487123	0.999994	0.00864537	0.935912	0.998785	-0.0725791	0.49909	0.998651	-0.107352	0.316666	0.855102	-0.163661	0.125398	0.437422	-0.071509	0.507926	0.760883	-0.145259	0.176908	0.67307	-0.091292	0.397598	0.896114	-0.105245	0.329124	0.68265	-0.14701	0.171688	0.999918	-0.128925	0.231256	0.952817	-0.0323421	0.764836	0.999924	-0.109336	0.310564	0.697145	0.119766	0.266376	0.830916	0.0601589	0.57768	0.843075	-0.0235891	0.827311	0.898056	-0.125597	0.243622	0.557138	0.0600198	0.576349	0.668759
ENSG00000163645	ERICH6	0.00524158	0.961118	0.990757	0.155556	0.145491	0.988997	0.234532	0.038752	0.174729	0.06906	0.520179	0.618838	-0.132549	0.21562	0.500579	0.0801326	0.455375	0.999554	0.0498403	0.642767	0.891047	-0.0422875	0.693968	0.999977	-0.119516	0.264605	0.984053	-0.0458733	0.671274	0.959306	-0.0592339	0.581362	0.999994	0.0853889	0.426251	0.998785	0.0455645	0.671567	0.998651	-0.0298025	0.781594	0.961117	0.0376297	0.726261	0.895676	0.00457524	0.966255	0.98786	-0.0659652	0.541447	0.881365	-0.0974535	0.366379	0.891226	0.087453	0.417822	0.743601	-0.0319424	0.76766	0.999918	-0.0344659	0.749885	0.974644	-0.0541309	0.616442	0.999924	0.0141076	0.896206	0.971622	0.118791	0.270315	0.833079	0.167791	0.118143	0.585644	0.108851	0.312726	0.496533	0.0407562	0.706161	0.876213	0.0579247	0.589756	0.680068
ENSG00000277767	RP11-365P13.5	-0.0969681	0.365998	0.797124	0.0503942	0.639073	0.989132	0.147218	0.198364	0.413418	-0.0670265	0.532569	0.630082	0.0408775	0.70369	0.866073	-0.121572	0.256415	0.999554	-0.0578424	0.590286	0.871894	0.168594	0.114254	0.999977	-0.181517	0.0886809	0.984053	0.0603764	0.576303	0.943396	0.070424	0.511952	0.999994	0.124493	0.245077	0.998785	0.192607	0.0705545	0.998651	-0.0200731	0.851887	0.973623	-0.061786	0.565157	0.815951	0.0110763	0.918421	0.969978	0.0148546	0.890744	0.975282	-0.113671	0.291652	0.872983	-0.0888824	0.410224	0.741448	0.0474731	0.660504	0.999918	0.0753686	0.485237	0.955671	-0.0385511	0.721389	0.999924	-0.0897388	0.405709	0.755717	0.0799845	0.458826	0.8972	0.0641113	0.552894	0.82986	-0.062452	0.563237	0.715909	-0.116825	0.27838	0.590415	-0.0874287	0.415243	0.516311
ENSG00000278765	RP5-890E16.5	-0.0242666	0.821413	0.954607	0.0435617	0.685225	0.990089	-0.182214	0.110335	0.298327	-0.122118	0.254266	0.35198	-0.137377	0.199218	0.481241	0.229222	0.0307137	0.821712	0.107515	0.315925	0.717357	-0.139996	0.190704	0.999977	0.0528106	0.623062	0.988727	0.0601226	0.577911	0.943853	0.00392027	0.970915	0.999994	0.104107	0.331597	0.998785	0.170953	0.109203	0.998651	0.261921	0.0131575	0.783719	0.280106	0.0078466	0.174225	0.0539072	0.617902	0.829531	0.0972427	0.367422	0.799969	0.208991	0.0506874	0.834231	0.160073	0.136284	0.502309	-0.00579039	0.9573	0.999918	-0.0583218	0.589374	0.963098	0.0932479	0.387522	0.999924	0.239246	0.0247716	0.392335	0.0387933	0.719711	0.951748	-0.0601827	0.57753	0.842997	-0.0263496	0.807472	0.884923	0.249229	0.0191998	0.204229	-0.128008	0.231899	0.322842
ENSG00000234338	RP11-797H7.1	-0.0996437	0.352857	0.793059	-0.099139	0.355312	0.988997	-0.187635	0.0999612	0.283582	-0.14453	0.176591	0.262833	-0.332828	0.00143817	0.0392234	0.281009	0.00764091	0.821712	0.00339837	0.974785	0.994275	-0.0328467	0.759927	0.999977	0.0198794	0.853301	0.995847	0.00359165	0.973506	0.997595	-0.112598	0.293455	0.999994	-0.0506082	0.637648	0.998785	-0.123864	0.247489	0.998651	-0.0488859	0.649152	0.937936	-0.017246	0.872558	0.955497	-0.200963	0.0604574	0.296973	-0.188999	0.0778076	0.57358	-0.0759382	0.481935	0.914468	0.0229087	0.832218	0.947718	-0.0889766	0.409726	0.999918	-0.0993942	0.356866	0.952817	-0.0794477	0.461856	0.999924	0.00511049	0.96231	0.989878	0.149299	0.165041	0.781432	-0.164193	0.126355	0.590552	-0.266643	0.0120317	0.0860197	0.00550109	0.959431	0.98716	-0.201367	0.0584554	0.103438
ENSG00000167851	CD300A	0.0341507	0.750701	0.935055	0.0576473	0.591543	0.989132	-0.0285308	0.804166	0.896639	-0.488899	1.16684537454503e-06	8.91895108845847e-06	0.00276022	0.979519	0.990854	0.108513	0.311426	0.999554	-0.231341	0.0291613	0.255171	0.0377487	0.72543	0.999977	0.0158027	0.883145	0.996411	0.0341192	0.75232	0.969188	-0.0927784	0.387168	0.999994	-0.285992	0.0065897	0.998785	-0.254954	0.0158992	0.998651	-0.246842	0.0197009	0.783719	-0.227142	0.032304	0.271349	-0.254355	0.0167836	0.188859	-0.167673	0.118407	0.617303	-0.262373	0.0135298	0.834231	-0.29894	0.00466636	0.245915	-0.158295	0.140749	0.999918	0.0121645	0.910438	0.990205	-0.228517	0.0322374	0.999924	-0.211776	0.0476182	0.443037	-0.0223207	0.836464	0.977014	-0.0589685	0.585245	0.84598	-0.0933616	0.386941	0.566551	-0.269209	0.0112028	0.171153	-0.490939	1.03674385232289e-06	7.34439652415048e-06
ENSG00000241983	RN7SL566P	-0.0920077	0.391142	0.805512	0.0657655	0.540324	0.989132	0.0411157	0.720783	0.845213	0.239581	0.0237414	0.0491312	-0.212541	0.0455362	0.226386	0.189624	0.0751074	0.860869	-0.088922	0.407289	0.78042	-0.0915142	0.393698	0.999977	-0.143523	0.179657	0.984053	0.144035	0.180621	0.800325	-0.0720352	0.50232	0.999994	0.128319	0.230759	0.998785	0.144186	0.177636	0.998651	0.166609	0.118642	0.791025	0.167669	0.116283	0.426392	0.00426926	0.96851	0.988512	0.0216652	0.841203	0.964993	0.0939012	0.38419	0.89391	0.113083	0.29417	0.65469	0.0915975	0.396014	0.999918	0.103531	0.337104	0.952817	0.104379	0.33314	0.999924	0.0120622	0.911189	0.976924	0.0749661	0.487578	0.904818	-0.149765	0.16371	0.609769	-0.209367	0.0502636	0.172032	0.103643	0.336578	0.640348	0.186232	0.0805693	0.135779
ENSG00000272108	AC005754.8	-0.00780139	0.942157	0.986787	0.097986	0.360963	0.988997	0.0102833	0.928799	0.965989	-0.144632	0.176284	0.262545	-0.10245	0.339392	0.624463	-0.0591621	0.581821	0.999554	-0.0213455	0.842615	0.959367	0.0632791	0.555777	0.999977	0.219692	0.038582	0.984053	0.172701	0.10761	0.751613	-0.0010851	0.991948	0.999994	0.0654415	0.542326	0.998785	0.00273248	0.979725	0.998651	-0.0467467	0.663554	0.941062	-0.151995	0.155048	0.476445	-0.141264	0.189244	0.489058	-0.21435	0.0449198	0.530605	-0.109172	0.311292	0.879632	-0.12619	0.241385	0.606187	-0.033804	0.754535	0.999918	0.0473539	0.661304	0.964953	-0.0198037	0.854691	0.999924	-0.0284734	0.79229	0.936942	0.234874	0.0276147	0.675037	0.00577347	0.957424	0.9869	-0.118938	0.269721	0.451885	-0.126233	0.241222	0.554969	-0.114904	0.283617	0.380165
ENSG00000236423	LINC01134	-0.0122604	0.909211	0.978465	-0.0527705	0.623327	0.989132	-0.132258	0.248381	0.468015	-0.28105	0.00763174	0.0184589	0.0846002	0.430551	0.698325	-0.0843434	0.431957	0.999554	0.000681458	0.994943	0.998543	0.235857	0.026074	0.999977	0.0569231	0.596216	0.988727	-0.256652	0.0157889	0.616215	0.181642	0.0884589	0.999994	-0.166963	0.11785	0.998785	-0.0554356	0.605867	0.998651	0.0456859	0.670743	0.942287	-0.155901	0.144588	0.462603	-0.0927475	0.390085	0.680376	0.0203238	0.850918	0.967941	-0.0277111	0.79773	0.975492	-0.225685	0.0344978	0.354078	0.153986	0.152023	0.999918	0.210911	0.0485544	0.952817	0.00180093	0.986714	0.999924	-0.204978	0.0553953	0.452433	-0.121332	0.260128	0.829485	-0.0625132	0.562854	0.836004	0.0216528	0.841293	0.906846	-0.21715	0.042129	0.266911	-0.316312	0.0025291	0.00693926
ENSG00000272650	RP11-571I18.4	0.113871	0.287993	0.759393	-0.0281537	0.7934	0.993513	0.266342	0.0184215	0.123034	0.232873	0.0280809	0.0565751	0.130187	0.223984	0.510129	-0.0470093	0.661779	0.999554	0.104622	0.3292	0.726335	0.0946499	0.377623	0.999977	-0.234055	0.0272708	0.984053	-0.118119	0.273054	0.851753	-0.0785029	0.464624	0.999994	-0.170382	0.11041	0.998785	-0.205205	0.0537165	0.998651	-0.0893472	0.405041	0.882818	-0.219995	0.038308	0.287688	-0.0553291	0.608648	0.824572	-0.111008	0.303178	0.76502	-0.235613	0.0271151	0.834231	-0.242766	0.0226677	0.32303	-0.0377104	0.727224	0.999918	-0.00370161	0.972695	0.996852	-0.131254	0.222864	0.999924	-0.228053	0.0325996	0.405592	-0.0230839	0.830954	0.976358	0.13966	0.194369	0.627818	0.227831	0.0327735	0.136159	-0.253135	0.0173336	0.19772	0.220922	0.0374803	0.0711641
ENSG00000237461	RP11-554F20.1	-0.150097	0.160331	0.688059	-0.09157	0.393408	0.988997	0.00093358	0.993528	0.996352	0.13804	0.197037	0.286902	-0.224416	0.0344935	0.195231	-0.113633	0.289009	0.999554	0.06441	0.548722	0.854788	-0.150545	0.159071	0.999977	0.0901257	0.400944	0.984053	0.209147	0.0505115	0.705594	0.00684194	0.949261	0.999994	-0.0294116	0.784388	0.998785	-0.0565557	0.598594	0.998651	0.0541	0.61459	0.931194	0.0540062	0.615205	0.843267	0.148171	0.168292	0.464003	0.187003	0.0810568	0.579566	0.120607	0.263008	0.864433	0.120224	0.264539	0.628284	0.179015	0.0951556	0.999918	0.131003	0.223758	0.952817	0.117406	0.275983	0.999924	0.0813298	0.451281	0.783033	-0.220444	0.039033	0.680123	0.0237419	0.82621	0.94372	0.114749	0.287071	0.470781	0.095198	0.377629	0.672224	0.156871	0.142076	0.217036
ENSG00000175749	EIF3KP1	0.105845	0.323546	0.778681	-0.0611903	0.56892	0.989132	0.139462	0.22331	0.441149	0.100484	0.34879	0.453502	0.14845	0.165021	0.437359	0.029736	0.782068	0.999554	0.138172	0.196604	0.595337	0.158937	0.136835	0.999977	0.00475345	0.964737	0.998231	-0.157263	0.143389	0.774934	0.1194	0.265072	0.999994	-0.00868303	0.935634	0.998785	0.0248983	0.816844	0.998651	0.168268	0.114967	0.791025	-0.133977	0.210673	0.542282	0.0873967	0.418123	0.700338	0.0162371	0.880647	0.97482	0.0146414	0.892302	0.985992	-0.0741122	0.492563	0.78742	0.0150278	0.889478	0.999918	0.0149462	0.890074	0.986872	0.133393	0.215349	0.999924	-0.0759396	0.481927	0.802144	-0.0181806	0.866485	0.982238	0.0287006	0.79067	0.930831	0.114188	0.28945	0.473451	-0.114079	0.289913	0.601213	0.145723	0.173009	0.254877
ENSG00000277634	Y_RNA	-0.116004	0.278998	0.754156	-0.163666	0.125387	0.988997	-0.0293069	0.798949	0.893977	0.232424	0.0283946	0.0570744	-0.205534	0.053325	0.245841	0.0125013	0.907435	0.999554	0.104529	0.329629	0.726895	0.065953	0.539167	0.999977	-0.0640729	0.55082	0.98545	0.100991	0.349155	0.880654	-0.0911212	0.395741	0.999994	0.106835	0.319015	0.998785	-0.0144347	0.893198	0.998651	0.0121145	0.910287	0.985249	0.0195078	0.856013	0.948941	-0.0409852	0.704586	0.875395	-0.0245648	0.820285	0.96087	-0.00777841	0.942661	0.993496	0.000704795	0.9948	0.999049	0.0538223	0.618456	0.999918	0.0785134	0.467156	0.955317	0.0526704	0.625999	0.999924	-0.0624208	0.563432	0.842989	0.0776939	0.471832	0.901132	0.05582	0.605467	0.854467	0.00206209	0.984787	0.992697	0.0051852	0.961759	0.987653	0.200716	0.0592918	0.104744
ENSG00000236869	RP11-944L7.4	0.0121178	0.910262	0.978564	0.0132376	0.902009	0.995171	0.0369439	0.748119	0.862315	0.268631	0.010915	0.0251715	-0.18366	0.0849182	0.312876	0.132947	0.214234	0.991425	-0.0356353	0.74024	0.927259	-0.00846191	0.937269	0.999977	-0.236144	0.0258874	0.984053	0.0325546	0.763336	0.970666	0.100832	0.347117	0.999994	-0.152947	0.152448	0.998785	-0.0986805	0.357553	0.998651	-0.0100604	0.925451	0.988211	-0.0270739	0.801157	0.926666	-0.0461423	0.669458	0.857365	0.0366999	0.734257	0.940103	-0.0257588	0.811708	0.976392	0.0214041	0.843092	0.952093	0.0462716	0.668586	0.999918	-0.0289351	0.789	0.979651	0.0261337	0.809019	0.999924	0.0508202	0.638195	0.875112	-0.151501	0.158826	0.776261	-0.200577	0.0609622	0.570258	-0.152715	0.155475	0.323126	0.0164423	0.87915	0.956495	0.223856	0.0349583	0.0670115
ENSG00000132204	LINC00470	-0.0241272	0.822422	0.95467	-0.0141019	0.895646	0.995122	-0.0325297	0.777383	0.880278	-0.240189	0.0233779	0.048485	-0.363457	0.000463671	0.0227075	0.00866332	0.935779	0.999554	0.00912809	0.932342	0.983693	-0.204435	0.0546413	0.999977	0.238122	0.0246331	0.984053	0.119154	0.268847	0.847831	0.0539965	0.615268	0.999994	0.0854943	0.425678	0.998785	-0.0824808	0.44223	0.998651	0.0740685	0.4903	0.90284	0.0370781	0.730119	0.89711	-0.00736429	0.945709	0.980378	0.0349776	0.746297	0.943861	0.100974	0.349237	0.885664	0.0823063	0.445847	0.759098	0.0659642	0.541453	0.999918	0.0202439	0.851497	0.985456	0.0842314	0.435244	0.999924	0.125704	0.243216	0.647341	-0.0278825	0.796506	0.971246	-0.11169	0.3002	0.690133	-0.188956	0.0778763	0.217431	0.10977	0.308636	0.618754	-0.23268	0.0282155	0.0559044
ENSG00000272620	AFAP1-AS1	0.0178632	0.868037	0.966778	-0.0462325	0.667035	0.990089	0.0916713	0.424737	0.631875	0.139088	0.193623	0.283081	-0.148031	0.166229	0.438959	0.153305	0.15148	0.958695	-0.1937	0.0689418	0.381896	0.112147	0.295402	0.999977	-0.246965	0.0196378	0.984053	-0.0999131	0.354349	0.882054	-0.0509447	0.63541	0.999994	-0.119214	0.265822	0.998785	-0.172216	0.106572	0.998651	-0.0736077	0.493011	0.903991	-0.0715824	0.505017	0.77921	-0.057305	0.595891	0.817764	0.0166699	0.87749	0.974197	-0.0576678	0.593562	0.944411	-0.128069	0.234393	0.600621	-0.03953	0.714615	0.999918	-0.211783	0.0476113	0.952817	-0.108073	0.316218	0.999924	-0.00856406	0.936881	0.984035	-0.167859	0.117992	0.749958	-0.128261	0.233685	0.653326	-0.152776	0.155307	0.322873	-0.0710944	0.510395	0.767475	0.119026	0.266581	0.361233
ENSG00000206228	HNRNPA1P4	0.0994846	0.35363	0.793059	0.0195164	0.85595	0.994968	-0.111223	0.33232	0.553229	0.222216	0.0363503	0.0700996	-0.198868	0.0617197	0.265684	0.15793	0.139371	0.946936	0.00386662	0.971313	0.993863	0.181913	0.0879755	0.999977	-0.194461	0.0678376	0.984053	-0.0256029	0.812826	0.979615	-0.0185561	0.862967	0.999994	-0.00623522	0.953755	0.998785	-0.0225683	0.833725	0.998651	-0.0720205	0.502407	0.907173	0.140198	0.190058	0.518331	-0.00505283	0.962735	0.987008	0.0303377	0.779026	0.953156	-0.00592193	0.956331	0.995089	0.0994977	0.356363	0.702535	-0.026868	0.803759	0.999918	-0.0600369	0.578454	0.961647	0.0249769	0.817323	0.999924	0.141103	0.189753	0.604191	-0.0527736	0.625322	0.932715	0.014713	0.891779	0.963467	0.0732561	0.497588	0.662369	0.153627	0.152993	0.451386	0.215527	0.0425151	0.0790852
ENSG00000255326	CTD-2530H12.4	0.133617	0.211913	0.720753	0.0059509	0.955862	0.997055	0.104305	0.36345	0.581844	-0.229802	0.0302823	0.0602865	0.11878	0.267577	0.557211	0.258304	0.0145247	0.821712	-0.112533	0.293734	0.69638	0.137321	0.199402	0.999977	-0.16302	0.126905	0.984053	-0.172852	0.107299	0.751247	0.00671436	0.950206	0.999994	-0.0878235	0.413131	0.998785	-0.0927121	0.387509	0.998651	-0.0586844	0.584879	0.926044	-0.264455	0.0122675	0.196791	-0.142711	0.184705	0.483076	-0.198958	0.0631221	0.553584	-0.135992	0.206461	0.846556	-0.236569	0.0264809	0.337783	-0.113572	0.292074	0.999918	-0.115624	0.283388	0.952817	-0.0773813	0.473623	0.999924	-0.122438	0.255776	0.657188	0.13555	0.207953	0.801382	-0.134136	0.21278	0.639642	-0.302405	0.00418833	0.05796	-0.232041	0.0296004	0.238211	-0.233501	0.0276485	0.0549011
ENSG00000279138	KB-1742H10.3	0.123243	0.249883	0.738638	-0.0928015	0.38705	0.988997	0.16387	0.151684	0.355211	0.00695741	0.948406	0.965671	0.184951	0.0827128	0.308243	-0.0544418	0.612353	0.999554	0.224611	0.0343329	0.275725	0.211004	0.0471581	0.999977	-0.0233954	0.827724	0.995529	-0.127078	0.238062	0.831762	0.0383532	0.721212	0.999994	0.0229367	0.831051	0.998785	0.00667802	0.950475	0.998651	0.0335799	0.754735	0.956521	-0.124798	0.243914	0.578729	0.109579	0.309483	0.617541	-0.0227644	0.83326	0.964572	0.0241396	0.823345	0.977392	-0.0550626	0.610378	0.855474	0.0114641	0.915576	0.999918	-0.0220605	0.838345	0.983911	0.103602	0.336771	0.999924	0.0148097	0.891072	0.970269	0.0127104	0.906437	0.986865	0.0895438	0.406735	0.750956	0.100288	0.352539	0.535669	-0.0768304	0.476787	0.745306	0.0337693	0.753395	0.818118
ENSG00000260932	RP11-483P21.6	-0.103072	0.336455	0.785054	0.0316109	0.768701	0.992405	-0.249987	0.0272891	0.146561	0.195286	0.0666566	0.11756	-0.20048	0.0595969	0.260937	0.154938	0.147118	0.955068	0.0299519	0.780526	0.941059	-0.0598466	0.577452	0.999977	-0.133834	0.211163	0.984053	0.116187	0.281032	0.855292	-0.107838	0.314464	0.999994	0.0727876	0.497854	0.998785	0.0491863	0.647139	0.998651	0.0653358	0.542979	0.916557	0.126284	0.238299	0.57312	-0.0210798	0.84544	0.941157	-0.0348422	0.747246	0.943985	0.110763	0.30425	0.877065	0.151202	0.159659	0.527277	-0.0191309	0.859576	0.999918	-0.0834348	0.439614	0.953977	-0.0148669	0.890654	0.999924	0.106237	0.324559	0.704964	0.0998143	0.354827	0.866057	-0.16333	0.128386	0.591395	-0.193779	0.0704507	0.206334	0.140353	0.192141	0.499086	0.154533	0.14819	0.224497
ENSG00000200403	RNU6-1099P	-0.196877	0.0644258	0.616295	-0.122652	0.25218	0.988997	-0.0309523	0.787919	0.886659	0.364441	0.000446268	0.00159318	-0.231234	0.0292382	0.17777	0.0567402	0.597399	0.999554	0.195359	0.0665527	0.376262	-0.0265034	0.805264	0.999977	0.0835949	0.436069	0.984053	0.109317	0.310646	0.865741	-0.0985811	0.35804	0.999994	0.0622079	0.562499	0.998785	-0.0078756	0.941608	0.998651	0.0416557	0.698318	0.949413	-0.0072793	0.946022	0.982481	-0.0113464	0.916439	0.96945	-0.0674161	0.53257	0.876981	0.0567677	0.599348	0.944912	0.0204473	0.850023	0.954326	0.0591676	0.583977	0.999918	0.0125997	0.907248	0.990125	0.127071	0.23809	0.999924	0.00928068	0.931612	0.982834	0.0605214	0.575386	0.920535	-0.0964803	0.371208	0.730919	-0.201079	0.0603058	0.188993	0.00988728	0.927153	0.974506	0.340038	0.00111298	0.0033918
ENSG00000107018	RLN1	-0.0901989	0.400561	0.808446	0.0815163	0.447603	0.98901	0.0912164	0.427048	0.633303	-0.094402	0.378879	0.484137	0.250015	0.0181298	0.138756	0.0163751	0.878943	0.999554	-0.086227	0.421707	0.788695	0.116492	0.276967	0.999977	0.117609	0.272358	0.984053	0.10995	0.307835	0.865362	-0.146413	0.170962	0.999994	-0.0113217	0.916136	0.998785	0.0479716	0.655292	0.998651	-0.16409	0.124399	0.793284	0.0157786	0.883321	0.959326	0.00315055	0.976759	0.991571	-0.0371817	0.730901	0.939708	-0.114932	0.286297	0.872419	-0.0434523	0.687698	0.890556	-0.0830668	0.441641	0.999918	0.0668096	0.536272	0.959664	-0.0365532	0.73528	0.999924	0.00848012	0.937498	0.984389	-0.00623402	0.954032	0.994045	0.0347332	0.74801	0.91389	0.0516123	0.632962	0.767337	-0.04312	0.689964	0.867868	-0.0840922	0.433335	0.534216
ENSG00000260011	RP13-20L14.1	0.0712803	0.506821	0.857105	0.0226709	0.832981	0.994968	-0.147014	0.198994	0.414087	-0.288546	0.00610212	0.0152788	-0.107605	0.31552	0.602875	-0.0871564	0.416703	0.999554	-0.0204718	0.848979	0.960776	0.00433118	0.967868	0.999977	0.178372	0.0944436	0.984053	0.0765679	0.478298	0.924554	0.0264793	0.805437	0.999994	0.0426058	0.69178	0.998785	0.0759557	0.479282	0.998651	0.0717679	0.503911	0.907408	0.105912	0.323235	0.649484	0.0227576	0.833308	0.935406	0.043067	0.690326	0.928878	0.0922628	0.392578	0.894924	0.0939235	0.384077	0.721798	0.0539508	0.617617	0.999918	0.109634	0.309236	0.952817	-0.0322957	0.765164	0.999924	0.0432475	0.689095	0.897574	0.0253855	0.814387	0.974694	0.0173886	0.872251	0.957587	0.0184195	0.864747	0.92186	0.0893171	0.407929	0.697114	-0.243972	0.0212213	0.0437331
ENSG00000162399	BSND	0.145231	0.17448	0.699631	-0.0845739	0.430695	0.98901	0.143118	0.211292	0.428141	0.0338745	0.752652	0.818421	0.259211	0.0141708	0.12181	0.0602216	0.575066	0.999554	-0.204855	0.0541353	0.342746	0.155768	0.144936	0.999977	-0.123691	0.248155	0.984053	-0.0208385	0.847187	0.985772	-0.100615	0.348162	0.999994	0.00954122	0.929288	0.998785	0.0835094	0.43654	0.998651	-0.0184908	0.863445	0.975006	0.0938083	0.381897	0.693165	-0.157731	0.142186	0.429364	-0.0978517	0.364415	0.798834	-0.14581	0.175253	0.840813	-0.101034	0.34895	0.696944	-0.0333673	0.757608	0.999918	0.122466	0.255669	0.952817	-0.0718386	0.505967	0.999924	-0.156028	0.1466	0.558226	0.12085	0.26204	0.829582	0.0545028	0.614018	0.85648	0.0675461	0.531778	0.689805	-0.0745984	0.489721	0.75369	0.00737874	0.945286	0.962636
ENSG00000177688	SUMO4	0.0391882	0.715399	0.924747	-0.145608	0.173352	0.988997	0.0563406	0.624174	0.783412	0.223828	0.0349815	0.0678649	0.098281	0.359512	0.642557	-0.0957988	0.371834	0.999554	0.152614	0.153354	0.538784	0.158104	0.138928	0.999977	-0.234264	0.0271301	0.984053	-0.0446352	0.679655	0.96004	-0.0819722	0.445059	0.999994	-0.117262	0.273782	0.998785	-0.169074	0.113213	0.998651	-0.193965	0.0685566	0.784433	-0.242887	0.0218215	0.23341	-0.167085	0.119722	0.396925	-0.125901	0.242473	0.721868	-0.215408	0.0438479	0.834231	-0.189709	0.0766779	0.430016	0.0472111	0.662263	0.999918	0.117811	0.274315	0.952817	-0.064262	0.551959	0.999924	-0.226718	0.0336584	0.405592	0.018507	0.864111	0.981505	0.0122503	0.909809	0.969699	-0.0779707	0.47025	0.63998	-0.244302	0.0217984	0.213859	0.180752	0.0900563	0.149157
ENSG00000267264	CTC-459F4.6	0.117929	0.271045	0.750782	-0.0374777	0.727324	0.992086	0.0976301	0.395126	0.608545	0.132344	0.216337	0.309845	-0.0440196	0.682093	0.853834	0.0800231	0.455993	0.999554	0.0861722	0.422004	0.788695	0.0598888	0.577184	0.999977	-0.186361	0.0803559	0.984053	0.0743513	0.491164	0.927931	-0.0637435	0.552875	0.999994	-0.04705	0.661505	0.998785	-0.0355816	0.740618	0.998651	0.0490121	0.648305	0.937896	0.0504186	0.63891	0.85696	0.103297	0.338201	0.640274	0.099108	0.358259	0.795597	0.117225	0.276729	0.868812	0.0505258	0.640145	0.869838	-0.0445542	0.680204	0.999918	-0.0511242	0.636185	0.96344	0.129155	0.230416	0.999924	0.0328854	0.761003	0.925381	-0.117641	0.275014	0.835329	0.0577225	0.593211	0.84944	0.171187	0.110776	0.265265	0.0715304	0.507798	0.766264	0.122165	0.254082	0.347539
ENSG00000224072	RP11-75A9.3	-0.246726	0.0197605	0.499713	-0.117653	0.272177	0.988997	-0.0816642	0.477219	0.673672	-0.00672832	0.950102	0.966595	-0.0454722	0.672194	0.849212	0.160003	0.134188	0.941522	0.0825159	0.442035	0.799042	-0.0805534	0.453004	0.999977	-0.0171132	0.873531	0.996411	0.0159702	0.882595	0.990126	-0.0731115	0.495939	0.999994	-0.0271376	0.800698	0.998785	0.0410359	0.702595	0.998651	0.186666	0.0798536	0.784433	0.077836	0.468437	0.756009	-0.0330038	0.760169	0.900688	-0.131715	0.221229	0.708488	0.131738	0.221148	0.851783	0.131186	0.223104	0.590379	-0.121726	0.258572	0.999918	-0.173576	0.105813	0.952817	0.0420839	0.697047	0.999924	0.125964	0.242237	0.645769	0.212276	0.0470835	0.695079	0.00587068	0.956708	0.9869	-0.124354	0.248357	0.428458	0.123151	0.252997	0.566529	-0.0237695	0.825013	0.874171
ENSG00000275389	RP11-214K3.24	0.118048	0.270558	0.750782	-0.0964897	0.368378	0.988997	0.0210472	0.854874	0.926921	-0.215773	0.0422739	0.0798647	-0.00789028	0.941499	0.974181	0.141073	0.187279	0.979544	0.10506	0.327164	0.725381	0.0823503	0.442955	0.999977	0.143179	0.180713	0.984053	-0.0756856	0.483398	0.926191	0.10841	0.311891	0.999994	-0.0169231	0.874924	0.998785	-0.0214806	0.841632	0.998651	0.161288	0.131047	0.797138	-0.0701516	0.513589	0.784447	-0.00849169	0.937413	0.977866	0.0370504	0.731815	0.939708	0.13916	0.195987	0.844204	-0.0311045	0.773589	0.925921	0.0451821	0.675948	0.999918	0.151414	0.159067	0.952817	0.131703	0.22127	0.999924	0.0144708	0.89355	0.970641	-0.0528234	0.624995	0.932715	0.00797685	0.941201	0.981185	-0.0250279	0.816956	0.891279	-0.0306456	0.776842	0.91059	-0.225187	0.0338617	0.0652038
ENSG00000280721	AC133644.2	-0.00821503	0.939096	0.986219	-0.0239795	0.823491	0.994433	0.093534	0.415346	0.624626	0.290237	0.00579723	0.0146433	0.0205	0.848774	0.936943	0.0693258	0.518571	0.999554	0.144159	0.177716	0.572289	-0.0929901	0.386082	0.999977	-0.0988471	0.356738	0.984053	-0.0243467	0.821854	0.981658	0.0841433	0.433054	0.999994	0.0171748	0.873079	0.998785	-0.0409532	0.703166	0.998651	0.109311	0.30786	0.853257	0.0789041	0.462337	0.75169	0.15679	0.144613	0.432539	0.167857	0.117998	0.616261	0.149804	0.163599	0.834945	0.206649	0.0533936	0.39352	-0.0600711	0.578237	0.999918	-0.190587	0.0752981	0.952817	0.120224	0.264537	0.999924	0.223623	0.0362264	0.412901	-0.207597	0.0522842	0.700945	-0.0869289	0.420628	0.760546	0.049442	0.647344	0.777722	0.196578	0.0664087	0.319468	0.305651	0.00358209	0.00939124
ENSG00000279632	RP11-286N22.6	-0.123121	0.250356	0.738721	-0.123747	0.247939	0.988997	0.0779594	0.497495	0.689921	0.253443	0.0165552	0.0361018	-0.0608381	0.571151	0.792922	0.0648045	0.546271	0.999554	0.108175	0.312944	0.714958	0.000798008	0.994078	0.999977	0.0103526	0.923292	0.997945	0.126693	0.239499	0.83328	0.0438244	0.683428	0.999994	0.0691628	0.519557	0.998785	-0.0482828	0.6532	0.998651	-0.0258844	0.809724	0.965946	-0.012903	0.904475	0.968022	0.0753717	0.485219	0.744831	0.0564869	0.601159	0.899112	0.0232804	0.829537	0.977846	0.0417073	0.699628	0.895784	0.0912087	0.398031	0.999918	-0.0386475	0.720721	0.972686	0.0175313	0.871212	0.999924	0.0446639	0.67946	0.893038	-0.0593573	0.58277	0.923045	-0.034404	0.75032	0.915073	-0.075966	0.481774	0.649377	0.0434186	0.687928	0.866775	0.228442	0.0313022	0.0609636
ENSG00000279467	KB-1125A3.12	0.0454394	0.672417	0.911172	-0.173508	0.10393	0.988997	-0.285597	0.0112568	0.097834	0.0968022	0.366822	0.472225	-0.157224	0.141171	0.404518	0.139056	0.193727	0.984851	0.0711323	0.507706	0.833562	0.109646	0.306372	0.999977	-0.125315	0.241952	0.984053	-0.115331	0.284617	0.85607	-0.0981288	0.360261	0.999994	-0.133621	0.211898	0.998785	-0.146627	0.170331	0.998651	0.0670754	0.532269	0.914379	0.0230314	0.830364	0.938864	-0.0833882	0.43987	0.714508	0.0203706	0.850578	0.967941	0.0459718	0.670609	0.955973	-0.0379031	0.725885	0.905659	-0.0127621	0.906058	0.999918	-0.050952	0.637323	0.96344	0.00583767	0.956951	0.999924	-0.0280579	0.795254	0.938304	-0.121558	0.259237	0.829485	-0.174067	0.104813	0.584823	-0.148802	0.166467	0.336426	-0.000471644	0.99652	0.99889	0.061949	0.56413	0.657883
ENSG00000231256	C17orf105	0.166911	0.117968	0.666424	0.0980502	0.360647	0.988997	0.189466	0.0966358	0.278053	-0.0213199	0.842802	0.888482	0.356477	0.000606176	0.0260298	0.0860655	0.422581	0.999554	-0.0315726	0.768974	0.937713	0.183886	0.0845289	0.999977	-0.136179	0.203201	0.984053	-0.191792	0.0734379	0.735325	-0.0776611	0.46944	0.999994	-0.128004	0.231915	0.998785	-0.22958	0.0304463	0.998651	-0.070373	0.512258	0.909151	-0.204223	0.0548975	0.322863	-0.194662	0.0691544	0.314273	-0.181715	0.0901882	0.592509	-0.110963	0.303374	0.877065	-0.187989	0.0794393	0.431746	-0.0479187	0.657516	0.999918	-0.0271798	0.801528	0.980572	0.0493463	0.647981	0.999924	-0.0881931	0.413878	0.7605	0.0510415	0.636732	0.935374	-0.0479576	0.657256	0.877606	-0.096131	0.37295	0.553901	-0.15897	0.13904	0.432445	-0.0331732	0.757613	0.821241
ENSG00000279175	CTA-414D7.1	0.00909338	0.932599	0.984437	-0.292691	0.00537853	0.988997	0.000912273	0.993675	0.996405	0.143601	0.179419	0.266452	-0.0686944	0.522396	0.763323	0.0571405	0.594811	0.999554	0.0411927	0.701512	0.912137	0.0277986	0.795948	0.999977	-0.0342592	0.749935	0.991579	-0.0751703	0.486389	0.92687	-0.165032	0.12222	0.999994	-0.175019	0.100907	0.998785	-0.177829	0.0954666	0.998651	-0.0831622	0.438456	0.892527	-0.22679	0.0325801	0.271937	-0.220235	0.0392237	0.247901	-0.202334	0.0586877	0.549803	-0.187678	0.0799471	0.834231	-0.260768	0.0141332	0.295379	-0.0196446	0.855845	0.999918	0.0127171	0.906388	0.990125	-0.148481	0.167395	0.999924	-0.305045	0.00385395	0.306051	0.0608658	0.57321	0.920535	-0.0603025	0.576771	0.842519	-0.180049	0.0932288	0.2404	-0.283989	0.00733126	0.150592	0.0871255	0.416869	0.517813
ENSG00000267122	AC004490.1	0.187005	0.0792973	0.638238	0.0628406	0.558524	0.989132	0.0246144	0.830617	0.913305	0.324895	0.00189342	0.00558471	-0.0432887	0.687095	0.856525	0.0212971	0.842968	0.999554	0.0269236	0.802238	0.948966	-0.0783497	0.465498	0.999977	-0.19209	0.0713266	0.984053	-0.096631	0.370458	0.886487	0.0110532	0.918118	0.999994	0.0284935	0.790962	0.998785	0.00546704	0.959447	0.998651	0.144756	0.175908	0.810495	0.113428	0.289887	0.620475	0.0686036	0.525359	0.772045	0.0593481	0.582828	0.893376	0.135052	0.209646	0.847299	0.101295	0.347701	0.695859	-0.000736539	0.994566	0.999918	-0.0907325	0.400509	0.952834	0.0631137	0.559102	0.999924	0.0875594	0.417254	0.76336	-0.0424228	0.694727	0.948339	-0.0644547	0.550765	0.828934	-1.24465e-05	0.999908	0.999908	0.119705	0.266622	0.578872	0.315512	0.00259719	0.00709614
ENSG00000181240	SLC25A41	-0.0790449	0.461536	0.83841	-0.0444891	0.678888	0.990089	-0.156281	0.171824	0.380923	-0.128142	0.231408	0.327055	0.167887	0.115803	0.366782	0.12495	0.243334	0.999554	0.0312749	0.771092	0.93811	0.0742356	0.489319	0.999977	0.100626	0.348104	0.984053	-0.137319	0.202025	0.810091	0.0375335	0.726933	0.999994	0.0335011	0.755292	0.998785	0.147062	0.169052	0.998651	0.0463828	0.666017	0.941453	0.0128667	0.904742	0.968022	0.0326268	0.762827	0.902039	-0.0524096	0.627712	0.909163	0.0445708	0.680092	0.95718	0.0323477	0.764797	0.922188	-0.0018696	0.986207	0.999918	-0.0241601	0.823198	0.982538	0.00533179	0.960679	0.999924	-0.0365116	0.735571	0.914027	0.133016	0.216661	0.806612	0.080398	0.4565	0.778799	0.0570321	0.597646	0.741107	-0.0118029	0.91309	0.970046	-0.154858	0.147329	0.223535
ENSG00000263033	RP11-396B14.2	0.109555	0.306777	0.770497	0.142213	0.183704	0.988997	0.0795802	0.48857	0.683205	-0.0314264	0.770014	0.832471	0.0722682	0.500935	0.748578	0.0442963	0.680204	0.999554	-0.0648393	0.546056	0.853758	0.01743	0.87121	0.999977	-0.0516048	0.63103	0.988727	-0.174072	0.104804	0.750794	-0.0161014	0.880952	0.999994	0.00611706	0.95463	0.998785	0.103764	0.333202	0.998651	0.133766	0.211396	0.82072	0.146564	0.170516	0.496664	0.00978332	0.927917	0.97362	0.0593557	0.58278	0.893376	0.086138	0.424884	0.901035	0.0782978	0.468384	0.773429	0.071271	0.509343	0.999918	0.0662522	0.539685	0.959664	-0.00761413	0.94387	0.999924	0.0541045	0.616614	0.866376	-0.0652405	0.545908	0.915854	-0.00834931	0.938461	0.980128	0.0314081	0.771439	0.86247	0.0762798	0.47996	0.747668	-0.0287159	0.789369	0.845749
ENSG00000271064	RP11-792A8.3	-0.0353668	0.742129	0.932186	-0.105285	0.326124	0.988997	-0.14792	0.19621	0.410822	0.272913	0.00966534	0.0226435	-0.310094	0.00310315	0.0568347	0.263983	0.0124293	0.821712	-0.0868588	0.418301	0.787017	-0.116506	0.27691	0.999977	-0.18783	0.0779583	0.984053	0.0306264	0.776977	0.974547	-0.0621378	0.56294	0.999994	-0.00816736	0.939449	0.998785	-0.0819355	0.445264	0.998651	0.084203	0.432727	0.890192	0.124143	0.246417	0.581023	0.000502079	0.996296	0.998381	0.0498996	0.644301	0.915101	0.112782	0.295467	0.874148	0.148593	0.16707	0.536007	-0.0341234	0.752291	0.999918	-0.170765	0.111673	0.952817	-0.0304285	0.778381	0.999924	0.0916776	0.3956	0.749692	-0.0713778	0.508707	0.909376	-0.184463	0.0853466	0.579471	-0.183612	0.0868239	0.230951	0.155439	0.148148	0.44482	0.240328	0.0232951	0.0473448
ENSG00000050767	COL23A1	0.0483654	0.652644	0.904162	-0.0788617	0.462579	0.98901	-0.107665	0.348114	0.56929	0.278681	0.00818086	0.0195915	-0.0336353	0.754343	0.892532	0.0135291	0.899863	0.999554	0.103245	0.335639	0.732597	0.161628	0.130226	0.999977	-0.081605	0.447107	0.984053	-0.173779	0.105399	0.750794	0.0565283	0.598771	0.999994	-0.0353044	0.742567	0.998785	-0.024	0.823344	0.998651	0.0255274	0.8123	0.966564	0.026733	0.80361	0.928162	0.0202006	0.851811	0.944296	0.0378438	0.726297	0.938421	0.0370297	0.731959	0.967575	0.0484028	0.654277	0.875258	-0.00838479	0.9382	0.999918	-0.140821	0.190648	0.952817	-0.0592725	0.583309	0.999924	0.0661757	0.540155	0.833095	-0.0704179	0.514437	0.910608	0.0408586	0.705456	0.896815	0.0444997	0.680574	0.800275	0.0470309	0.663474	0.855061	0.299045	0.00441675	0.0112754
ENSG00000263786	RP11-649A18.4	0.180205	0.0910506	0.645402	-0.0075343	0.944134	0.996021	0.222551	0.0501806	0.197925	0.273476	0.00951072	0.0223388	-0.0676674	0.528648	0.76683	0.0696733	0.516472	0.999554	0.0437387	0.684014	0.906817	0.0819535	0.445163	0.999977	-0.01089	0.919323	0.997945	-0.241433	0.0234457	0.633918	0.0482145	0.653658	0.999994	0.0686169	0.522866	0.998785	0.00645688	0.952113	0.998651	0.13307	0.213807	0.822538	0.0461393	0.667667	0.871212	-0.0268864	0.803627	0.921938	0.00568791	0.958055	0.991775	0.00377204	0.972176	0.998001	0.0100008	0.926319	0.979227	0.0704417	0.514295	0.999918	0.0377422	0.727003	0.974108	0.0876629	0.416701	0.999924	-0.0317195	0.769236	0.928288	0.0107776	0.920614	0.988064	0.000634963	0.995315	0.998017	-0.00456961	0.966296	0.982891	0.0293621	0.78596	0.914453	0.258439	0.0144716	0.0313675
ENSG00000070019	GUCY2C	-0.15391	0.149852	0.687018	0.0561105	0.60148	0.989132	-0.0102556	0.928991	0.966139	-0.198638	0.0620273	0.110633	-0.0897942	0.402686	0.677142	0.00944317	0.930012	0.999554	-0.15769	0.139981	0.520822	-0.0642445	0.549752	0.999977	-0.00373487	0.97229	0.998668	0.116006	0.281786	0.855292	-0.169333	0.112654	0.999994	-0.0252858	0.814045	0.998785	-0.0264423	0.805704	0.998651	0.00637083	0.95275	0.992607	0.0755923	0.481393	0.764957	-0.130025	0.227266	0.534907	-0.0472285	0.662146	0.920835	-0.0114092	0.915979	0.990354	0.0372443	0.730465	0.907347	-0.0975633	0.365837	0.999918	-0.00202815	0.985038	0.997811	0.0477341	0.658753	0.999924	-0.0184559	0.864483	0.961481	0.0386226	0.720893	0.952069	-0.0631849	0.558658	0.833699	-0.184767	0.0848248	0.227842	0.0458402	0.671497	0.858465	-0.215342	0.0426977	0.0793823
ENSG00000233862	AC016907.3	-0.00447652	0.96679	0.992037	-0.16038	0.13326	0.988997	0.146936	0.199235	0.41428	0.0319006	0.766641	0.829774	0.0455981	0.671339	0.848807	0.073388	0.494306	0.999554	-0.115549	0.280903	0.683564	0.152728	0.153045	0.999977	0.0391349	0.71577	0.989404	0.0429886	0.690861	0.960461	-0.0598648	0.577336	0.999994	-0.0834796	0.436704	0.998785	-0.0561479	0.601237	0.998651	0.0760735	0.478599	0.900467	0.0834485	0.436876	0.735052	-0.126072	0.241828	0.552303	-0.127059	0.238135	0.720569	-0.0598354	0.579732	0.940792	-0.0716131	0.507307	0.796135	-0.0267984	0.804257	0.999918	0.0404804	0.708059	0.970442	0.119777	0.266331	0.999924	0.0809757	0.45326	0.785027	0.0462986	0.668404	0.940063	-0.0632811	0.558057	0.833226	-0.0951343	0.37795	0.558496	0.03332	0.757941	0.902125	0.0199038	0.853122	0.895175
ENSG00000260118	RP6-201G10.2	-0.0439871	0.682316	0.915829	-0.0939022	0.381419	0.988997	-0.0176282	0.878251	0.939046	0.0490369	0.64814	0.732175	-0.281586	0.00751209	0.0880048	0.049213	0.646961	0.999554	0.0675966	0.529081	0.845148	-0.144706	0.17606	0.999977	-0.0675812	0.529174	0.984053	-0.00698656	0.94849	0.995899	0.0397332	0.711614	0.999994	0.102494	0.339186	0.998785	0.0659102	0.539431	0.998651	0.0515391	0.631466	0.934398	0.119729	0.263748	0.597425	0.0346624	0.748506	0.894526	0.0263546	0.807436	0.958876	0.00305577	0.977458	0.998104	0.0350395	0.745863	0.914247	0.105177	0.329437	0.999918	0.178515	0.096098	0.952817	0.106319	0.324181	0.999924	0.0507904	0.638393	0.875112	-0.00585693	0.956809	0.994045	-0.0233465	0.82906	0.94396	-0.141119	0.189704	0.363374	0.0676374	0.531223	0.780514	0.0624821	0.560775	0.654814
ENSG00000224992	RP11-295G24.5	-0.158586	0.137714	0.679704	-0.196137	0.0654552	0.988997	-0.0603318	0.599783	0.766546	-0.0676454	0.528782	0.62692	0.0282738	0.792538	0.912069	0.152493	0.153686	0.958967	-0.0265516	0.804916	0.949413	0.190478	0.0737804	0.999977	-0.0751707	0.483849	0.984053	-0.0929173	0.389214	0.894857	-0.174642	0.101655	0.999994	0.0817286	0.446418	0.998785	0.159442	0.135574	0.998651	0.0366831	0.732885	0.9551	0.166199	0.119566	0.429967	-0.0848628	0.431797	0.709037	-0.15151	0.158801	0.656351	-0.0374089	0.72932	0.967189	0.0288888	0.789329	0.932647	-0.139169	0.195957	0.999918	0.0199923	0.853322	0.985456	-0.00883273	0.934905	0.999924	0.0288153	0.789852	0.936235	0.250877	0.0183922	0.66906	0.0455806	0.673252	0.882962	-0.0638852	0.554298	0.707963	0.0731098	0.498449	0.759588	-0.0706231	0.510756	0.608951
ENSG00000259250	RP11-50C13.1	-0.233797	0.0274458	0.529229	-0.070926	0.508941	0.989132	-0.340236	0.00230487	0.0456715	-0.191416	0.0723446	0.125559	-0.259789	0.0139492	0.121096	0.175748	0.0994729	0.908548	0.111881	0.296556	0.699813	0.0174825	0.870826	0.999977	0.0517401	0.630134	0.988727	-0.0324007	0.764423	0.970942	-0.0549861	0.608796	0.999994	0.0688391	0.521518	0.998785	0.0886622	0.408667	0.998651	0.131172	0.220469	0.824646	0.252975	0.0167628	0.214808	-0.100721	0.350449	0.650267	-0.068825	0.524021	0.874781	0.0969743	0.368752	0.891702	0.153446	0.153482	0.52124	-0.0265308	0.806174	0.999918	-0.0947563	0.379856	0.952817	0.0105203	0.922503	0.999924	0.18581	0.08305	0.488942	0.178849	0.0954674	0.732341	-0.130152	0.226808	0.647972	-0.208263	0.0515161	0.174624	0.221009	0.0385214	0.260062	-0.186213	0.0806008	0.135821
ENSG00000280832	ST3GAL4-AS1	-0.203074	0.0563066	0.602089	-0.104187	0.331226	0.988997	-0.217144	0.0561771	0.210144	-0.297299	0.00466441	0.0121279	0.0718491	0.503427	0.750117	-0.0603936	0.573972	0.999554	-0.254403	0.0161356	0.18507	0.0838161	0.434851	0.999977	-0.00727439	0.946059	0.997945	0.115984	0.281882	0.855292	-0.0428259	0.690269	0.999994	-0.102	0.341531	0.998785	-0.0717302	0.504136	0.998651	-0.0358355	0.738833	0.955432	-0.112118	0.295531	0.624345	-0.141071	0.189855	0.489906	-0.102185	0.343456	0.787198	-0.0447922	0.67859	0.956769	-0.078242	0.468702	0.773647	-0.0844152	0.434239	0.999918	-0.0396542	0.713757	0.971501	-0.120375	0.263936	0.999924	-0.0977828	0.364754	0.730703	0.0711248	0.510214	0.909606	-0.101721	0.345663	0.716035	-0.206365	0.0537287	0.178189	-0.105142	0.329597	0.63561	-0.3215	0.00212524	0.00595203
ENSG00000254109	RBPMS-AS1	0.000595193	0.995583	0.999474	0.176575	0.0978661	0.988997	0.129604	0.258086	0.478691	-0.0117815	0.912743	0.939474	-0.194341	0.0680118	0.280102	-0.087575	0.41446	0.999554	-0.314017	0.00272877	0.0635777	-0.233052	0.0279572	0.999977	-0.110824	0.301173	0.984053	0.0822135	0.446362	0.91285	0.0271849	0.800358	0.999994	0.00667593	0.95049	0.998785	-0.162317	0.128576	0.998651	-0.096788	0.366893	0.873407	-0.0730433	0.496342	0.773227	0.0561229	0.603509	0.822176	0.140974	0.190162	0.683483	-0.0608034	0.573604	0.939657	-0.0222873	0.836705	0.949468	0.0570778	0.597352	0.999918	0.0543324	0.615128	0.963387	-0.12436	0.248333	0.999924	-0.0297427	0.783253	0.933455	-0.226072	0.0341819	0.680123	-0.152966	0.154787	0.604635	-0.0598914	0.579376	0.727883	-0.032317	0.765013	0.905054	5.59986809736896e-05	0.999584	0.999632
ENSG00000253284	RP11-282K24.3	0.0701357	0.513685	0.859853	0.11153	0.298086	0.988997	-0.0223882	0.845738	0.9222	-0.0161937	0.880275	0.916712	0.0269856	0.801792	0.91519	-0.051747	0.630089	0.999554	0.192354	0.0709311	0.387526	-0.011395	0.915595	0.999977	-0.0352966	0.742623	0.991511	-0.0770055	0.475779	0.92299	-0.0629408	0.557896	0.999994	0.025837	0.810067	0.998785	-0.0994058	0.354013	0.998651	-0.0996467	0.352842	0.868659	-0.13362	0.2119	0.543452	-0.0640812	0.553081	0.79076	-0.00936559	0.930987	0.985914	-0.0353899	0.743409	0.967921	-0.056684	0.599888	0.849474	-0.0662659	0.539601	0.999918	-0.104761	0.331362	0.952817	-0.147398	0.170549	0.999924	-0.0661884	0.540077	0.833049	-0.0430448	0.690478	0.947523	0.0704512	0.514238	0.81051	0.0597408	0.580332	0.728664	-0.0964228	0.371494	0.66731	0.00668582	0.950417	0.965782
ENSG00000262712	RP11-295D4.1	0.0532046	0.620468	0.892743	0.0350113	0.744631	0.992086	0.3697	0.000864587	0.0314385	0.313917	0.00273783	0.0076967	0.0463017	0.666566	0.8458	0.0784791	0.464759	0.999554	0.044007	0.68218	0.905875	0.0926324	0.387919	0.999977	-0.260753	0.0135864	0.984053	0.0344595	0.74993	0.969188	0.0204965	0.8488	0.999994	-0.0453451	0.673058	0.998785	-0.00686225	0.94911	0.998651	-0.100218	0.350073	0.866568	-0.0813914	0.448302	0.742447	0.069229	0.521582	0.769746	0.0123862	0.908813	0.978968	-0.144143	0.180293	0.840813	-0.0539242	0.61779	0.8597	-0.00591794	0.95636	0.999918	-0.00989239	0.927116	0.994462	-0.0171595	0.87392	0.999924	-0.0124327	0.908473	0.975923	-0.0694516	0.52024	0.9111	-0.0375065	0.728641	0.906683	0.0153109	0.887409	0.935994	-0.0594528	0.582162	0.810144	0.318523	0.00234922	0.00649798
ENSG00000187556	NANOS3	0.280083	0.00785175	0.372976	0.0907328	0.397767	0.988997	-0.00292807	0.979702	0.990492	0.137924	0.197416	0.287314	0.101276	0.344985	0.630015	-0.0238559	0.824387	0.999554	0.0364339	0.734632	0.92562	0.0644095	0.548725	0.999977	-0.038681	0.718928	0.989404	0.0124051	0.908675	0.993354	0.0920007	0.391177	0.999994	0.0426923	0.691186	0.998785	-0.0500625	0.641284	0.998651	-0.0609179	0.570646	0.923318	-0.0845375	0.430894	0.731537	0.150042	0.162923	0.457107	0.07444	0.490646	0.860958	0.0726551	0.501132	0.91918	0.05923	0.58358	0.839974	-0.00886441	0.934672	0.999918	-0.0998773	0.354522	0.952817	0.0985265	0.3611	0.999924	0.128336	0.233412	0.639769	-0.0939869	0.383755	0.874531	0.041983	0.697738	0.893967	0.143951	0.180878	0.3534	0.0477303	0.658779	0.852769	0.191789	0.07178	0.12304
ENSG00000134955	SLC37A2	-0.251825	0.0172829	0.487908	0.0914436	0.394064	0.988997	-0.0559147	0.626802	0.785007	-0.127147	0.235082	0.331197	-0.00406125	0.969869	0.987123	0.0078108	0.942088	0.999554	-0.239676	0.023684	0.230836	0.0540881	0.614668	0.999977	-0.115166	0.28251	0.984053	0.118749	0.270486	0.849037	0.018744	0.861593	0.999994	0.0984683	0.358593	0.998785	-0.011433	0.915315	0.998651	0.00259529	0.980743	0.997223	-0.150286	0.159798	0.483383	0.0110821	0.918379	0.969978	0.000771472	0.994308	0.999171	0.0487445	0.651994	0.953298	-0.0371172	0.73135	0.907795	-0.051538	0.633452	0.999918	-0.157144	0.143696	0.952817	-0.0583447	0.589227	0.999924	-0.0608328	0.573418	0.848065	0.0518387	0.631469	0.934818	-0.113637	0.291798	0.686251	-0.194879	0.068839	0.203447	-0.0763424	0.479599	0.747344	-0.134726	0.208108	0.295495
ENSG00000258904	RP11-638I2.2	-0.00615307	0.954364	0.989559	-0.00193934	0.985609	0.998994	-0.0310119	0.78752	0.886397	0.0336905	0.753953	0.819365	-0.196195	0.065374	0.274283	0.101481	0.344004	0.999554	0.114587	0.284954	0.687471	-0.143823	0.17874	0.999977	-0.0347329	0.746593	0.991579	0.189351	0.0772464	0.738407	-0.0776857	0.469299	0.999994	0.101661	0.343143	0.998785	0.143814	0.178767	0.998651	0.0952387	0.374649	0.874332	0.124554	0.244845	0.579683	-0.0780339	0.469889	0.735916	0.0049272	0.96366	0.992754	0.126692	0.239504	0.857091	0.0960957	0.373127	0.714521	0.084028	0.436357	0.999918	0.0996741	0.355507	0.952817	0.0165163	0.87861	0.999924	0.0239	0.825071	0.947744	0.128932	0.23123	0.813506	-0.0268738	0.803718	0.935365	-0.130033	0.227234	0.405857	0.0911975	0.398089	0.690048	0.0284299	0.791419	0.847291
ENSG00000249262	RP11-710E1.1	-0.164993	0.12231	0.670563	-0.169876	0.111488	0.988997	-0.218534	0.0545824	0.206856	0.0227214	0.832614	0.880431	-0.363552	0.000461967	0.0227075	0.312525	0.00286615	0.821712	0.190527	0.0737046	0.395718	0.0368104	0.731993	0.999977	-0.0530791	0.621294	0.988727	-0.0499605	0.643896	0.952214	-0.0317367	0.767807	0.999994	0.00213053	0.984191	0.998945	-0.0846273	0.430403	0.998651	0.0268007	0.803123	0.964489	0.0851271	0.427675	0.729601	-0.0141687	0.895759	0.960877	-0.0442357	0.682367	0.926434	0.0871258	0.419572	0.899333	0.140993	0.190104	0.560082	-0.0286031	0.791365	0.999918	-0.196877	0.0659888	0.952817	-0.0594441	0.582218	0.999924	0.0310499	0.773976	0.929644	0.055171	0.609674	0.930919	-0.1386	0.197808	0.630356	-0.192771	0.0719529	0.208852	0.116854	0.27826	0.590415	-0.0211526	0.84402	0.888159
ENSG00000164743	C8orf48	-0.00897922	0.933443	0.984549	0.0444337	0.679266	0.990089	0.0983982	0.3914	0.605302	0.0321235	0.765058	0.828361	0.0744111	0.48829	0.740034	-0.0103777	0.923106	0.999554	-0.21792	0.0402171	0.297641	0.0533184	0.61972	0.999977	0.0329218	0.759394	0.991579	0.0497585	0.645238	0.952285	-0.0343199	0.749506	0.999994	-0.0541154	0.614489	0.998785	0.0130458	0.903423	0.998651	-0.19754	0.0635141	0.783719	-0.17152	0.108015	0.413878	-0.0095983	0.929277	0.974245	0.0163366	0.879921	0.97482	-0.137787	0.200477	0.844772	-0.168375	0.116849	0.480345	0.0278636	0.796641	0.999918	0.0871561	0.419411	0.953977	-0.053755	0.618896	0.999924	-0.203822	0.0568155	0.453936	-0.0952067	0.377585	0.873798	-0.0520257	0.630237	0.86329	0.0407085	0.706489	0.818542	-0.222338	0.0373395	0.257393	0.0349889	0.744789	0.811058
ENSG00000254017	IGHEP2	-0.0447293	0.67725	0.913415	0.0397857	0.71125	0.991233	0.213386	0.0606802	0.218655	0.251488	0.017438	0.0377156	0.127167	0.235006	0.523488	-0.024876	0.817005	0.999554	-0.0528303	0.622933	0.883928	-0.113684	0.288794	0.999977	-0.0521819	0.627212	0.988727	0.00239396	0.982339	0.99894	0.0126039	0.906679	0.999994	0.0707063	0.510257	0.998785	0.041717	0.697896	0.998651	0.00374263	0.972232	0.996663	-0.00163541	0.987864	0.995616	0.145053	0.177527	0.473179	0.111936	0.299126	0.762682	0.0738241	0.494251	0.916846	0.0957963	0.374625	0.715415	-0.0704615	0.514177	0.999918	-0.109421	0.310185	0.952817	0.0674575	0.532318	0.999924	0.0964082	0.371567	0.734271	-0.0824155	0.445242	0.893059	0.139598	0.194569	0.627818	0.133418	0.215261	0.393249	0.0718221	0.506065	0.765221	0.296829	0.00473322	0.0119427
ENSG00000224358	RP11-466F5.8	0.0105336	0.921955	0.982242	-0.0248346	0.817305	0.994393	-0.134012	0.242105	0.461585	-0.376034	0.000281676	0.00106652	0.0513679	0.632601	0.828119	0.104156	0.331369	0.999554	-0.0269093	0.802341	0.949034	0.0510047	0.635012	0.999977	-0.0425094	0.692443	0.989189	0.196313	0.0667835	0.730172	-0.147272	0.168436	0.999994	-0.166837	0.118133	0.998785	-0.0976704	0.362519	0.998651	-0.122049	0.254539	0.83649	-0.0908906	0.396943	0.706121	-0.118647	0.270902	0.58167	-0.117284	0.276482	0.746398	-0.128581	0.23251	0.855309	-0.166111	0.121924	0.48634	-0.0526593	0.626072	0.999918	0.188596	0.0784549	0.952817	-0.0383731	0.722623	0.999924	-0.0604083	0.576101	0.848592	0.0587107	0.586889	0.925223	-0.0317985	0.768677	0.922098	-0.00788036	0.941911	0.969065	-0.125713	0.243184	0.556803	-0.337786	0.00120654	0.00363921
ENSG00000282022	RP11-259O18.5	-0.14371	0.179085	0.702221	-0.0210672	0.844641	0.994968	-0.2611	0.0209462	0.129975	-0.218441	0.0397306	0.0757408	-0.248222	0.0190041	0.142121	0.181797	0.0881826	0.887292	-0.06213	0.562989	0.860833	0.0645472	0.547869	0.999977	-0.000818876	0.993923	0.999101	0.171736	0.109619	0.755915	-0.164438	0.12359	0.999994	-0.0820628	0.444554	0.998785	-0.0964767	0.368443	0.998651	0.0136802	0.89875	0.982373	0.011101	0.917765	0.972202	-0.118157	0.272898	0.584367	-0.0778729	0.470809	0.8516	0.062696	0.561711	0.936929	0.00384763	0.971619	0.993112	-0.0579247	0.591915	0.999918	0.0143917	0.894128	0.986872	0.0373308	0.729863	0.999924	0.0194736	0.857087	0.958564	0.0195499	0.856533	0.979823	-0.189352	0.0772441	0.571313	-0.1971	0.0656766	0.198499	0.0188144	0.861876	0.949524	-0.262242	0.0130419	0.0286524
ENSG00000229848	RP13-766D20.2	-0.24404	0.021184	0.5039	-0.0782319	0.466171	0.98901	-0.22056	0.0523245	0.202166	-0.0726774	0.498507	0.59905	-0.0461008	0.667928	0.846546	0.0569994	0.595723	0.999554	-0.0873326	0.415757	0.786499	-0.00784997	0.941798	0.999977	-0.073637	0.492839	0.984053	0.083641	0.43848	0.90939	0.0251714	0.814871	0.999994	0.0309145	0.773658	0.998785	0.0653221	0.543064	0.998651	0.0443946	0.679533	0.944635	0.0777998	0.468645	0.756014	0.0223258	0.836427	0.937047	0.0812786	0.451566	0.845392	0.0682965	0.52722	0.925992	-0.00951057	0.929922	0.979911	-0.0410028	0.704465	0.999918	-0.187007	0.0810502	0.952817	-0.114189	0.289446	0.999924	0.0108312	0.920221	0.979091	-0.0261119	0.809175	0.973886	-0.08222	0.446326	0.773087	-0.189132	0.0775951	0.217112	0.0401244	0.710512	0.878576	-0.0976681	0.362531	0.463176
ENSG00000180712	RP11-290F5.2	-0.0692757	0.518874	0.861633	-0.0263229	0.806563	0.993725	-0.174702	0.126065	0.321121	0.070601	0.510889	0.610684	0.0727889	0.497847	0.746537	0.0138436	0.897547	0.999554	0.153296	0.151503	0.535844	-0.0496597	0.643973	0.999977	-0.0786366	0.463861	0.984053	0.00533146	0.960681	0.997363	0.121577	0.256393	0.999994	0.0635512	0.554076	0.998785	0.0754686	0.482113	0.998651	0.0849683	0.428541	0.889205	0.0316909	0.768132	0.914216	0.0864362	0.423276	0.704535	0.180153	0.0930369	0.594221	0.154314	0.151143	0.834231	0.0342638	0.751304	0.91708	0.121522	0.259376	0.999918	0.0856365	0.427595	0.953977	0.160286	0.135758	0.999924	0.0596417	0.580962	0.850334	-0.16942	0.114565	0.748829	-0.0596277	0.58105	0.84412	0.0141955	0.895563	0.940827	0.0430543	0.690413	0.868251	0.0443164	0.680067	0.756939
ENSG00000233825	RP11-135A24.4	0.0157264	0.883705	0.970205	-0.0523109	0.626359	0.989132	-0.183093	0.108598	0.295867	0.269826	0.0105528	0.0244502	-0.0813674	0.448436	0.711357	0.16079	0.132258	0.940204	-0.0824923	0.442166	0.799071	0.191052	0.0728989	0.999977	-0.166981	0.11781	0.984053	-0.0645734	0.55003	0.939802	0.0380416	0.723385	0.999994	0.0699538	0.51478	0.998785	-0.0369357	0.731115	0.998651	0.0622438	0.562274	0.920883	0.0616698	0.565891	0.816527	-0.04897	0.650489	0.846727	-0.0275951	0.798559	0.957372	-0.0291967	0.787136	0.973503	0.0371495	0.731125	0.907668	0.0135552	0.900249	0.999918	-0.0564175	0.601606	0.963307	-0.00975575	0.92812	0.999924	0.0448201	0.6784	0.892872	0.0112507	0.917142	0.987588	-0.101869	0.344961	0.715573	-0.125271	0.244857	0.424718	0.0527253	0.625639	0.835014	0.247311	0.0194617	0.0405894
ENSG00000255608	RP3-377H17.2	-0.0969759	0.365959	0.797124	-0.225663	0.0334773	0.988997	0.0884415	0.441304	0.644533	0.103994	0.332127	0.435702	0.12688	0.236074	0.524256	-0.06338	0.555146	0.999554	-0.0641503	0.550338	0.855068	0.20214	0.057474	0.999977	0.0715395	0.505273	0.984053	0.144192	0.180142	0.800316	-0.01022	0.924272	0.999994	-0.0428042	0.690418	0.998785	-0.0526821	0.62391	0.998651	-0.0340607	0.751336	0.95587	-0.166285	0.119371	0.429714	-0.107545	0.318605	0.624425	-0.10938	0.310368	0.768216	-0.1871	0.0808973	0.834231	-0.213464	0.0458341	0.379892	-0.00694885	0.948767	0.999918	0.0260901	0.809332	0.981651	0.0445366	0.680324	0.999924	-0.133915	0.213541	0.627225	0.0708793	0.511679	0.910236	0.067971	0.529195	0.817525	0.10029	0.352529	0.535669	-0.194698	0.0691022	0.323961	0.0516297	0.630865	0.716043
ENSG00000228061	Z83001.1	-0.119786	0.263519	0.747434	-0.0824384	0.442465	0.98901	-0.331824	0.00299885	0.0514711	-0.0768926	0.473862	0.575783	-0.180768	0.0900278	0.322507	0.19798	0.0629154	0.841934	0.0661464	0.537975	0.84915	-0.00665179	0.950669	0.999977	-0.0398799	0.710596	0.989404	0.00801812	0.940897	0.995802	-0.064927	0.545511	0.999994	0.0209054	0.84582	0.998785	0.0412411	0.701178	0.998651	0.0808108	0.451556	0.89545	0.181033	0.0895493	0.386388	-0.0633818	0.55743	0.793376	0.0148832	0.890535	0.975282	0.102205	0.34336	0.885664	0.123146	0.253016	0.616846	0.0229257	0.832095	0.999918	-0.0223789	0.836043	0.983911	0.0511465	0.636037	0.999924	0.178381	0.0963531	0.506355	0.0232218	0.829959	0.976306	-0.15861	0.13995	0.597581	-0.186737	0.0814984	0.222914	0.176133	0.100692	0.376078	-0.0900517	0.401333	0.502445
ENSG00000261707	RP11-264M12.2	0.0364877	0.734255	0.931157	-0.107675	0.315202	0.988997	0.0983895	0.391442	0.605302	-0.165911	0.120217	0.191812	0.065692	0.540778	0.774279	-0.0686476	0.52268	0.999554	-0.213669	0.0443749	0.312679	-0.0463033	0.666555	0.999977	0.142807	0.181862	0.984053	0.041945	0.697999	0.962096	0.119363	0.265221	0.999994	0.00281587	0.979106	0.998945	0.0558882	0.602923	0.998651	-0.0434764	0.68581	0.946029	-0.190148	0.0742909	0.359883	-0.129236	0.230122	0.538686	-0.145294	0.1768	0.67307	-0.136787	0.203796	0.84506	-0.168096	0.117467	0.481675	0.0328668	0.761134	0.999918	0.105131	0.32965	0.952817	-0.0162446	0.880592	0.999924	-0.208208	0.0515797	0.446264	0.163942	0.126942	0.757514	-0.000606857	0.995523	0.998017	-0.0970419	0.368417	0.549916	-0.219247	0.0401352	0.263756	-0.193824	0.0687618	0.118835
ENSG00000231104	RP11-354M20.3	-0.0738944	0.491324	0.852774	0.0239283	0.823863	0.994477	-0.138196	0.227582	0.446016	0.238696	0.0242788	0.0500688	-0.39914	0.000106812	0.0112239	0.262364	0.0129982	0.821712	-0.0334584	0.755594	0.932603	-0.278644	0.00818969	0.999977	-0.0198742	0.853338	0.995847	0.145034	0.177586	0.798025	-0.116515	0.276872	0.999994	0.0675293	0.529491	0.998785	-0.014093	0.895712	0.998651	0.118517	0.268645	0.841795	0.258738	0.0143545	0.205767	0.010292	0.92418	0.97246	0.103465	0.337412	0.783798	0.213335	0.0459684	0.834231	0.229153	0.0317474	0.347296	0.00518222	0.961781	0.999918	0.000169348	0.998751	0.999841	0.0877556	0.416207	0.999924	0.217613	0.0416826	0.426249	-0.0754678	0.484661	0.904265	-0.255301	0.0163675	0.570258	-0.211351	0.0480771	0.168013	0.279671	0.00831715	0.157066	0.21139	0.0467467	0.0856474
ENSG00000196433	ASMT	-0.1128	0.292583	0.761778	-0.073928	0.491126	0.989132	0.103041	0.369327	0.587255	0.0548991	0.609364	0.698383	0.00455359	0.966219	0.985876	-0.275539	0.00896245	0.821712	0.0616422	0.566065	0.86276	0.0465171	0.665107	0.999977	0.168465	0.114535	0.984053	-0.0381356	0.72427	0.966938	-0.0937764	0.38206	0.999994	-0.0391145	0.715912	0.998785	-0.0357628	0.739344	0.998651	-0.0374916	0.727226	0.953956	0.0698326	0.515511	0.785319	0.0671161	0.5344	0.778023	-0.0326993	0.762316	0.948459	-0.0508114	0.638254	0.951049	0.0237696	0.82601	0.945078	0.0364692	0.735867	0.999918	-0.0529261	0.624321	0.963402	0.0257436	0.811817	0.999924	0.0130905	0.903652	0.974306	0.0303601	0.778867	0.966897	0.0259823	0.810105	0.937711	-0.00223027	0.983547	0.991745	0.0502168	0.642194	0.84546	0.0998434	0.351887	0.452691
ENSG00000239219	RP11-379K17.4	-0.119163	0.266028	0.74839	-0.0369534	0.730991	0.992086	0.202836	0.0749064	0.243526	0.394493	0.000130566	0.000548689	0.115885	0.279495	0.568236	0.000789471	0.994142	0.999901	0.144908	0.175451	0.569765	0.0100698	0.925381	0.999977	-0.144827	0.175695	0.984053	-0.0190206	0.860378	0.987901	0.0188933	0.860502	0.999994	-0.138178	0.196584	0.998785	-0.0975201	0.363262	0.998651	-0.0559122	0.602767	0.929549	-0.167762	0.116078	0.425893	0.0612847	0.570568	0.802186	-0.109027	0.311939	0.768799	-0.105907	0.326073	0.881576	-0.058538	0.587992	0.842894	-0.0103424	0.92381	0.999918	-0.084714	0.432607	0.953977	0.00355833	0.973752	0.999924	-0.0628486	0.560757	0.842012	0.00579405	0.957273	0.994045	-0.0265242	0.806221	0.936062	0.0541969	0.616011	0.754546	-0.115555	0.283675	0.594854	0.382671	0.000214756	0.00080712
ENSG00000124915	DKFZP434K028	-0.122005	0.254711	0.742788	0.0325993	0.761681	0.992086	-0.0561261	0.625497	0.784188	0.151709	0.155835	0.237846	-0.0505941	0.637742	0.831664	-0.082258	0.443468	0.999554	-0.0902349	0.400371	0.776484	-0.221412	0.0370491	0.999977	-0.0451165	0.674613	0.988789	0.126468	0.240341	0.83358	-0.165527	0.121089	0.999994	-0.0467138	0.663777	0.998785	-0.00416755	0.969081	0.998651	0.000396603	0.997057	0.999697	0.0474335	0.658917	0.866862	0.0173231	0.872729	0.95079	0.0443291	0.681733	0.926341	-0.0256843	0.812242	0.976392	0.0507688	0.638536	0.869177	-0.179848	0.0936012	0.999918	-0.182798	0.0882544	0.952817	-0.169098	0.115266	0.999924	-0.0576103	0.593931	0.855276	-0.087601	0.417031	0.884035	0.0584301	0.588681	0.847301	0.118486	0.271558	0.453891	0.0120686	0.911142	0.969315	0.145285	0.174317	0.256531
ENSG00000272420	RP4-740C4.7	-0.194689	0.0675104	0.62207	0.0118187	0.912469	0.995375	0.15366	0.179218	0.389594	0.0113029	0.916275	0.941805	-0.0992681	0.354683	0.638866	-0.0540989	0.614597	0.999554	0.0456798	0.670784	0.902188	0.00212011	0.984268	0.999977	0.119104	0.266267	0.984053	0.128283	0.233604	0.831014	0.0375707	0.726673	0.999994	0.00439491	0.967395	0.998945	0.105073	0.327105	0.998651	-0.0133565	0.901134	0.982694	-0.0239882	0.823429	0.936241	0.0331868	0.758879	0.899877	-0.0418952	0.698339	0.931268	-0.0925623	0.391037	0.894697	0.03483	0.747331	0.914861	-0.0373305	0.729866	0.999918	-0.0678451	0.52996	0.959664	0.0218378	0.839954	0.999924	-0.0509502	0.637336	0.874962	0.0683178	0.52709	0.912275	-0.0558316	0.605393	0.854467	-0.0520557	0.63004	0.765109	-0.0244012	0.821462	0.932086	-0.0117836	0.912728	0.938159
ENSG00000265399	RP13-270P17.2	-0.0935816	0.383054	0.802974	-0.0337035	0.753861	0.992086	-0.220753	0.052114	0.201731	0.00435523	0.967689	0.978792	-0.0846211	0.430437	0.698325	0.18269	0.0866059	0.885286	-0.0455239	0.671843	0.902591	-0.0826973	0.441029	0.999977	-0.190501	0.0737457	0.984053	-0.0431908	0.689481	0.960461	0.0321972	0.764535	0.999994	-0.0192442	0.857938	0.998785	0.0176386	0.869682	0.998651	0.213575	0.04447	0.783719	0.161724	0.129995	0.443658	-0.0891384	0.408871	0.6934	0.0271435	0.801788	0.957884	0.103272	0.33832	0.884825	0.0747073	0.489086	0.78524	0.0483683	0.654507	0.999918	-0.00384229	0.971658	0.996852	0.0682373	0.527578	0.999924	0.11306	0.294272	0.684857	0.0148105	0.891065	0.985682	-0.118325	0.272215	0.674573	-0.118652	0.270883	0.453161	0.134428	0.211777	0.523637	-0.0232632	0.828683	0.876898
ENSG00000278420	MIR6819	0.0404894	0.706374	0.922343	-0.0138682	0.897367	0.995122	0.113324	0.32321	0.545085	-0.0210877	0.844492	0.889421	-0.121993	0.254757	0.544592	0.0448043	0.676739	0.999554	-0.126956	0.235791	0.638236	-0.0679698	0.526803	0.999977	-0.139981	0.190751	0.984053	-0.081172	0.452162	0.914659	-0.0341773	0.750513	0.999994	0.139395	0.192633	0.998785	0.0421798	0.694709	0.998651	0.131715	0.218549	0.823982	0.169216	0.112904	0.421588	0.0363376	0.736785	0.890114	0.0581763	0.590304	0.895981	0.134141	0.212763	0.847898	0.155494	0.148004	0.513743	0.0262022	0.808528	0.999918	-0.0706706	0.512926	0.957734	0.075255	0.485897	0.999924	0.19162	0.0737012	0.477638	0.0131173	0.903456	0.98631	-0.083881	0.437162	0.769119	-0.101931	0.344663	0.527711	0.20151	0.0597452	0.306225	-0.0288116	0.788683	0.84532
ENSG00000244363	RPL7P23	-0.00167123	0.987599	0.997765	-0.0331388	0.757857	0.992086	-0.0911045	0.427618	0.633812	0.0644725	0.548334	0.644337	-0.256759	0.0151455	0.126019	0.040986	0.70294	0.999554	-0.178274	0.0946282	0.441146	0.12452	0.244974	0.999977	0.132156	0.216995	0.984053	0.0240801	0.823774	0.981921	0.0718006	0.503716	0.999994	0.0439492	0.682575	0.998785	-0.00640695	0.952483	0.998651	-0.0531556	0.620791	0.933285	0.16399	0.124631	0.436579	-0.0173753	0.872348	0.95079	0.0609045	0.572966	0.890833	0.0233203	0.829249	0.977846	0.0631472	0.558892	0.826265	0.017201	0.873618	0.999918	-0.0662184	0.539893	0.959664	0.040859	0.705453	0.999924	0.20829	0.0514858	0.446264	-0.0226685	0.833952	0.976797	-0.0554856	0.607633	0.854765	-0.1046	0.332114	0.515323	0.180909	0.0916489	0.362804	0.0547797	0.610144	0.698583
ENSG00000105647	PIK3R2	-0.16713	0.117479	0.664927	-0.154477	0.148339	0.988997	-0.127513	0.265911	0.486635	0.135714	0.204763	0.296245	-0.110853	0.301045	0.590658	0.0965803	0.367927	0.999554	0.217606	0.0405125	0.298728	0.0361879	0.736358	0.999977	-0.00848821	0.937075	0.997945	0.0551828	0.609597	0.948074	-0.0532148	0.620401	0.999994	-0.0599063	0.577072	0.998785	-0.113119	0.291211	0.998651	0.00945086	0.929956	0.988784	-0.105945	0.323085	0.649484	-0.0794491	0.461849	0.731034	-0.162257	0.130949	0.632115	0.0260524	0.809602	0.976392	-0.0650536	0.547061	0.819981	0.0602389	0.577174	0.999918	0.0535928	0.619956	0.963387	0.0625394	0.56269	0.999924	-0.0621352	0.565222	0.843931	0.11755	0.275388	0.835757	-0.131065	0.223537	0.646277	-0.195397	0.0680913	0.202242	-0.0843793	0.434434	0.716856	0.133693	0.211649	0.299521
ENSG00000064201	TSPAN32	-0.130754	0.221956	0.724621	-0.186588	0.0799806	0.988997	-0.38975	0.000420014	0.0238395	-0.0917688	0.392378	0.497308	-0.207998	0.0504696	0.238225	0.161674	0.130116	0.937829	0.132546	0.215631	0.61628	-0.000213329	0.998417	0.999977	0.0302601	0.778325	0.991579	-0.0119966	0.91167	0.993354	0.0440571	0.681837	0.999994	-0.00194822	0.985543	0.998945	0.0298491	0.78126	0.998651	0.0863962	0.420794	0.886821	0.182018	0.0877902	0.383329	0.0252895	0.815077	0.926909	0.0392958	0.716234	0.9367	0.0830073	0.441969	0.904448	0.128496	0.232823	0.599817	0.105294	0.328896	0.999918	0.0252394	0.815437	0.982538	0.0168098	0.876469	0.999924	0.0475753	0.659819	0.884776	-0.0225391	0.834886	0.976797	-0.0845506	0.433499	0.767738	-0.0774428	0.47327	0.642231	0.132855	0.21722	0.529648	-0.120451	0.260857	0.354986
ENSG00000162510	MATN1	0.0922404	0.389939	0.805428	0.208567	0.0498294	0.988997	0.0468896	0.683526	0.822135	-0.100911	0.346737	0.451199	0.0322105	0.76444	0.897621	-0.0713883	0.506176	0.999554	0.109078	0.308899	0.71075	0.094511	0.378326	0.999977	0.102625	0.338564	0.984053	-0.135077	0.20956	0.816812	-0.119477	0.264759	0.999994	-0.0198162	0.853762	0.998785	0.0187907	0.861252	0.998651	0.0345483	0.747895	0.955432	0.174216	0.102506	0.403795	-0.0723515	0.502927	0.757611	-0.0369232	0.732701	0.939863	0.0212479	0.844223	0.980278	0.0223859	0.835993	0.949101	-0.0679969	0.529037	0.999918	-0.0551814	0.609606	0.963307	0.0701037	0.516321	0.999924	0.197983	0.0644522	0.465668	0.00543864	0.959891	0.994884	-0.0433568	0.68835	0.889443	-0.116918	0.277997	0.460707	0.132664	0.217889	0.530533	-0.107896	0.314203	0.413492
ENSG00000228350	CELSR3-AS1	0.190804	0.073279	0.627119	0.173044	0.104873	0.988997	0.0708087	0.537866	0.720771	-0.0695527	0.5172	0.616244	-0.0388462	0.717778	0.873493	0.0298529	0.781233	0.999554	0.241106	0.0228387	0.225651	-0.0317913	0.767419	0.999977	-0.0138053	0.897829	0.997029	-0.0362027	0.737727	0.968764	-0.184231	0.083937	0.999994	-0.0596333	0.578812	0.998785	-0.102287	0.340166	0.998651	-0.153869	0.149962	0.79801	-0.0902607	0.400236	0.708226	-0.0938995	0.384199	0.676281	-0.0669621	0.53534	0.878676	-0.120216	0.26457	0.865465	-0.0296493	0.783917	0.930149	-0.212825	0.0465025	0.999918	-0.11546	0.284072	0.952817	-0.107006	0.321049	0.999924	0.0702029	0.515726	0.819122	-0.0135305	0.90043	0.98631	0.0579006	0.592069	0.848762	0.0588922	0.585731	0.732244	-0.0373202	0.729937	0.888302	-0.0397598	0.711429	0.783353
ENSG00000269226	RP11-722G7.1	-0.109332	0.307768	0.770754	-0.0557907	0.603557	0.989132	-0.112474	0.32688	0.54803	-0.198226	0.0625823	0.111518	-0.0996654	0.352751	0.636616	0.0359981	0.737691	0.999554	-0.0411196	0.702017	0.912372	-0.115348	0.281747	0.999977	-0.0605703	0.57285	0.986599	0.159435	0.137872	0.770719	-0.0516081	0.631009	0.999994	-0.120678	0.259953	0.998785	-0.0799801	0.456236	0.998651	-0.0384287	0.720685	0.952525	-0.0562607	0.600505	0.835926	-0.0801255	0.458032	0.727999	0.00728647	0.946282	0.989076	-0.0901782	0.403405	0.898408	-0.0183111	0.865536	0.960548	-0.0229099	0.832209	0.999918	0.0638691	0.554398	0.960032	-0.0618231	0.567181	0.999924	0.0424319	0.694665	0.899708	-0.0702592	0.515388	0.910703	-0.0540316	0.617089	0.857888	-0.0866034	0.422377	0.598025	-0.0229344	0.832032	0.937061	-0.213157	0.0448988	0.0828674
ENSG00000202260	RN7SKP69	-0.106839	0.318993	0.776254	-0.0307884	0.774557	0.993513	-0.300133	0.00759052	0.0811948	-0.0132777	0.901714	0.931903	-0.273174	0.00959341	0.10005	0.203326	0.0559948	0.835351	0.0900254	0.401471	0.776879	-0.113225	0.290758	0.999977	-0.0551473	0.607745	0.988727	0.111438	0.301296	0.861018	-0.0593495	0.580623	0.999994	-0.00801746	0.940558	0.998785	0.000965136	0.992838	0.999479	0.206741	0.051911	0.783719	0.204846	0.0541453	0.32068	-0.0233208	0.829245	0.933771	0.0308145	0.775644	0.95145	0.201645	0.0595719	0.834231	0.200495	0.0610702	0.405562	0.0445401	0.6803	0.999918	0.0151765	0.888391	0.986872	0.0882462	0.413595	0.999924	0.167565	0.118647	0.530306	-0.00647666	0.952245	0.993675	-0.213749	0.0455388	0.570258	-0.163326	0.128397	0.288732	0.213208	0.0461014	0.276901	-0.00400721	0.97027	0.979545
ENSG00000281832	LINC00602	0.0559062	0.602806	0.890134	0.279718	0.00793635	0.988997	-0.0250259	0.827828	0.912105	0.0348329	0.745888	0.812809	0.0779152	0.467983	0.725624	-0.101038	0.346127	0.999554	0.025107	0.815336	0.951309	-0.162072	0.129161	0.999977	-0.163787	0.125105	0.984053	0.030115	0.780607	0.974806	0.027556	0.797691	0.999994	0.117128	0.274337	0.998785	0.103159	0.336045	0.998651	0.0494362	0.645467	0.937896	0.101396	0.344413	0.664674	0.0768577	0.476629	0.740312	0.0401294	0.710478	0.935552	-0.0432676	0.688957	0.95832	0.00309951	0.977136	0.994584	0.0185423	0.863855	0.999918	0.0209955	0.846051	0.984872	-0.0841876	0.435483	0.999924	0.0341446	0.752141	0.921265	-0.000663618	0.995104	0.998851	0.147699	0.169666	0.612489	0.155699	0.147464	0.312596	0.0413457	0.702109	0.874616	0.0307006	0.775183	0.835081
ENSG00000233363	AC006019.4	-0.021472	0.841695	0.961146	-0.0283129	0.792258	0.993513	-0.175355	0.124632	0.318953	-0.104368	0.33038	0.43382	-0.176547	0.0979195	0.335637	0.218442	0.0397297	0.821712	0.0900678	0.401248	0.77681	0.0292063	0.785857	0.999977	-0.0529345	0.622246	0.988727	-0.0528759	0.624651	0.94931	-0.0632268	0.556104	0.999994	-0.071639	0.50468	0.998785	-0.0958559	0.371547	0.998651	0.0374276	0.727673	0.953956	0.0292698	0.785402	0.921342	-0.109616	0.30932	0.617393	0.000492169	0.996369	0.999387	0.0700398	0.516704	0.921938	0.066354	0.539061	0.814262	0.0107393	0.920895	0.999918	-0.0380547	0.724832	0.973524	0.0281711	0.794446	0.999924	0.0734271	0.496582	0.808126	-0.0699594	0.517187	0.910703	-0.239144	0.0248351	0.570258	-0.225808	0.034397	0.139261	0.0711852	0.509854	0.767163	-0.154937	0.14712	0.223299
ENSG00000221716	SNORA11	-0.0565864	0.598395	0.889165	0.125872	0.239846	0.988997	-0.0923466	0.421318	0.628744	-0.515355	2.36879225123943e-07	2.25871180473362e-06	0.00749445	0.944429	0.974596	-0.0672385	0.53127	0.999554	0.0980219	0.360786	0.750724	0.0485878	0.651151	0.999977	0.0681722	0.52557	0.984053	0.0328439	0.761296	0.970515	-0.199206	0.0612692	0.999994	-0.0285667	0.790437	0.998785	-0.0433204	0.686878	0.998651	-0.16293	0.127118	0.794921	-0.108405	0.311912	0.641015	-0.225258	0.0348504	0.236034	-0.270502	0.0108044	0.478955	-0.152039	0.157333	0.834231	-0.135583	0.207842	0.575277	-0.140102	0.192946	0.999918	-0.00675132	0.950222	0.996446	-0.176959	0.0990795	0.999924	-0.0889136	0.410058	0.758989	0.27654	0.00910302	0.621784	0.0390059	0.718239	0.901902	-0.13491	0.21013	0.386996	-0.131294	0.222722	0.535965	-0.517013	2.13381671443358e-07	1.8788062023066e-06
ENSG00000225619	MYT1L-AS1	-0.21113	0.0470239	0.579242	-0.102204	0.340558	0.988997	-0.211126	0.0635276	0.223799	0.0198854	0.853257	0.896066	-0.168159	0.115204	0.366001	0.147624	0.16741	0.969375	0.0274938	0.798138	0.948251	-0.0382685	0.721802	0.999977	-0.199314	0.0611262	0.984053	0.0992355	0.357638	0.882054	0.0185162	0.863259	0.999994	0.00290771	0.978425	0.998945	-0.00150275	0.988849	0.999134	0.18401	0.0843152	0.784433	0.0306246	0.775725	0.91737	-0.0505437	0.640026	0.840737	-0.00665658	0.95092	0.990729	0.0996407	0.355669	0.887918	1.00477219676727e-05	0.999926	0.999965	0.0859503	0.425897	0.999918	-0.024536	0.820493	0.982538	0.0839856	0.436589	0.999924	-0.0170448	0.874757	0.964518	0.0128817	0.905182	0.986574	-0.256486	0.015859	0.570258	-0.311634	0.00312105	0.0535556	0.0156646	0.884826	0.958067	-0.0254672	0.812735	0.864861
ENSG00000254936	AF131215.3	-0.0168085	0.875765	0.968128	-0.106526	0.320425	0.988997	0.0704574	0.53989	0.721959	0.0192431	0.857946	0.899719	-0.130633	0.222387	0.508317	0.101292	0.344909	0.999554	0.106281	0.321544	0.721779	-0.0655323	0.541764	0.999977	-0.169685	0.111897	0.984053	0.204655	0.0557894	0.712867	-0.127378	0.234224	0.999994	-0.0684821	0.523685	0.998785	-0.0999838	0.351207	0.998651	-0.079154	0.460916	0.897014	-0.202026	0.0576185	0.327807	-0.123401	0.252029	0.562624	-0.140901	0.190393	0.683616	-0.0827268	0.443519	0.904629	-0.0960117	0.373547	0.714719	0.0807365	0.4546	0.999918	0.145459	0.176305	0.952817	0.0554179	0.608072	0.999924	-0.137723	0.200689	0.613779	0.10803	0.316412	0.851513	-0.0887106	0.411133	0.754464	-0.117378	0.276096	0.458574	-0.154683	0.150156	0.447615	-0.0204758	0.848951	0.892084
ENSG00000234604	RP1-206D15.5	-0.112513	0.293819	0.763097	-0.00538409	0.960062	0.997055	-0.0404904	0.724859	0.848128	0.0747036	0.486577	0.588008	-0.178513	0.0941782	0.329642	0.0352909	0.742662	0.999554	-0.00483733	0.964115	0.991076	-0.158418	0.138137	0.999977	-0.122869	0.251337	0.984053	0.228858	0.0319744	0.665192	-0.201162	0.0587171	0.999994	-0.07752	0.470251	0.998785	-0.1035	0.334439	0.998651	-0.138074	0.196926	0.816956	0.0094467	0.929986	0.977417	-0.161288	0.133297	0.417049	-0.0329513	0.760538	0.947688	-0.0553352	0.608609	0.94544	0.0544223	0.614542	0.857961	-0.0613831	0.569949	0.999918	0.0141036	0.896236	0.987473	-0.0790221	0.464267	0.999924	0.0377742	0.726781	0.911696	-0.040071	0.71088	0.950071	-0.129458	0.229315	0.649808	-0.107806	0.317424	0.501067	0.0375178	0.728563	0.887988	0.0085214	0.936829	0.956506
ENSG00000218416	PP14571	0.117653	0.272177	0.751193	0.0523114	0.626356	0.989132	0.103023	0.369411	0.587297	0.155699	0.145116	0.224416	-0.0281452	0.79346	0.912561	0.0891819	0.405915	0.999554	-0.0658528	0.539785	0.8494	-0.165522	0.1211	0.999977	-0.135293	0.206183	0.984053	0.0289453	0.788927	0.975271	-0.130028	0.224556	0.999994	0.0544762	0.612127	0.998785	-0.0288294	0.788555	0.998651	-0.0406637	0.705167	0.950116	0.0717655	0.503925	0.778463	0.0153133	0.887391	0.956952	0.00894819	0.934056	0.986261	-0.00897776	0.933839	0.992855	0.138098	0.199453	0.568369	-0.0514165	0.634254	0.999918	-0.10022	0.352867	0.952817	-0.037809	0.726539	0.999924	0.105921	0.32601	0.705696	-0.0193139	0.858247	0.980123	-0.0163365	0.879921	0.960376	-0.0317105	0.769299	0.861142	0.116813	0.278433	0.590468	0.16044	0.133114	0.205717
ENSG00000246145	RRS1-AS1	-0.0460876	0.668017	0.908951	-0.0545908	0.611378	0.989132	0.0525364	0.647805	0.799184	-0.248198	0.0190157	0.0406453	0.0433344	0.686782	0.856358	0.05259	0.624517	0.999554	0.0448728	0.676272	0.903953	-0.102344	0.339897	0.999977	-0.120984	0.258736	0.984053	-0.0148407	0.890845	0.991839	-0.00675242	0.949924	0.999994	-0.0311474	0.772	0.998785	-0.105138	0.326807	0.998651	-0.127673	0.233133	0.826678	-0.236371	0.0257409	0.247425	-0.083819	0.437503	0.712883	-0.207972	0.0518508	0.543039	-0.109093	0.311647	0.879632	-0.0908266	0.400018	0.733091	-0.0540989	0.61665	0.999918	-0.116197	0.28099	0.952817	-0.164677	0.125224	0.999924	-0.163981	0.126852	0.537905	0.185653	0.0833143	0.727954	-0.107631	0.318216	0.700169	-0.253836	0.0170157	0.0996143	-0.185618	0.0833743	0.349579	-0.274149	0.00932883	0.0215494
ENSG00000274718	RP11-346C4.3	0.0644047	0.548755	0.871808	0.0682555	0.525063	0.989132	0.146292	0.201232	0.416104	-0.121247	0.257695	0.35578	0.175158	0.100632	0.340579	-0.100944	0.346576	0.999554	0.0396682	0.712065	0.916419	0.169832	0.111582	0.999977	0.129929	0.224912	0.984053	-0.138026	0.19969	0.810091	-0.0569505	0.596039	0.999994	-0.151167	0.157336	0.998785	-0.141531	0.185837	0.998651	-0.0125288	0.907232	0.984695	-0.24849	0.0188712	0.221577	-0.152517	0.156017	0.448354	-0.103332	0.338038	0.783867	-0.0682976	0.527213	0.925992	-0.190966	0.0747095	0.42505	0.0330488	0.759851	0.999918	0.132369	0.218922	0.952817	-0.0164287	0.879249	0.999924	-0.252538	0.0176082	0.361397	0.00357261	0.973647	0.997136	-0.0600064	0.578647	0.84351	-0.0601769	0.577566	0.726532	-0.258633	0.014972	0.18698	-0.16711	0.117523	0.185974
ENSG00000256196	RP11-881M11.4	-0.125445	0.241459	0.733788	-0.100719	0.34766	0.988997	-0.231413	0.0414949	0.180502	-0.0270435	0.801375	0.855601	-0.0854903	0.425699	0.69431	0.13412	0.210179	0.989906	0.142099	0.184058	0.582067	0.0796034	0.458367	0.999977	-0.0227381	0.832493	0.995635	0.115237	0.285011	0.856179	-0.116648	0.276322	0.999994	0.10871	0.310545	0.998785	0.0908444	0.397184	0.998651	0.0691419	0.519683	0.910606	0.154204	0.149065	0.468073	0.0222188	0.8372	0.937463	-0.0455344	0.673564	0.924209	0.121919	0.257811	0.861699	0.190461	0.0754953	0.427533	-0.0701672	0.51594	0.999918	-0.206259	0.0538554	0.952817	-0.0665589	0.537806	0.999924	0.157661	0.142365	0.553771	0.138867	0.196939	0.795246	-0.0642548	0.552004	0.82956	-0.178896	0.0953795	0.243301	0.175732	0.101482	0.37731	-0.0229388	0.831036	0.878576
ENSG00000111291	GPRC5D	-0.252424	0.0170103	0.48633	-0.02973	0.782111	0.993513	-0.25939	0.0218317	0.132551	0.0309809	0.773185	0.834908	-0.210739	0.0474425	0.230707	0.0643569	0.549053	0.999554	0.103132	0.336172	0.732857	-0.110248	0.303709	0.999977	0.0943756	0.379012	0.984053	0.0436584	0.686295	0.96004	-0.00366904	0.972778	0.999994	0.0785126	0.464568	0.998785	0.0836398	0.435822	0.998651	0.151482	0.156463	0.800752	0.200777	0.0592128	0.330386	0.0157597	0.884131	0.95538	-0.0475663	0.659879	0.920142	0.0921052	0.39339	0.895598	0.237762	0.0257075	0.335698	0.0954078	0.376574	0.999918	-0.000591778	0.995634	0.99893	0.153641	0.152954	0.999924	0.249596	0.0190175	0.36739	0.145647	0.175741	0.786749	-0.166911	0.120113	0.587381	-0.119543	0.267274	0.449184	0.24723	0.0202201	0.207271	0.0612089	0.568803	0.662226
ENSG00000247970	RP11-543C4.1	-0.0835304	0.436424	0.824833	0.00689545	0.948865	0.996021	-0.0408915	0.722243	0.846353	0.0632449	0.555991	0.651092	-0.106665	0.319787	0.606572	0.11535	0.281737	0.999554	-0.0481808	0.653885	0.895701	-0.0731609	0.495647	0.999977	-0.0342009	0.750346	0.991579	0.0992893	0.357377	0.882054	-0.0963674	0.368988	0.999994	-0.123818	0.247666	0.998785	-0.0571962	0.594452	0.998651	-0.00153008	0.988646	0.998581	0.0229944	0.830632	0.938864	-0.0308516	0.775381	0.908172	-0.0229474	0.831939	0.963931	-0.00364591	0.973106	0.998001	-0.0272269	0.801191	0.935624	-0.0621732	0.564984	0.999918	0.00784211	0.942192	0.995063	-0.0654995	0.544311	0.999924	-0.146664	0.17271	0.586774	-0.0206852	0.848298	0.978223	0.0386076	0.720998	0.90319	0.0731462	0.498235	0.6626	-0.0562399	0.602753	0.822265	0.0713878	0.506179	0.604671
ENSG00000270031	RP3-426I6.6	-0.0261735	0.80764	0.949503	-0.30701	0.00342906	0.988997	0.112054	0.328699	0.550017	0.18263	0.0867114	0.146216	-0.0130918	0.903083	0.959483	0.0989719	0.356128	0.999554	0.0391001	0.716011	0.917698	0.0783856	0.465293	0.999977	-0.0287085	0.789422	0.991579	-0.0365685	0.735174	0.968764	-0.150077	0.160386	0.999994	-0.133669	0.211732	0.998785	-0.196343	0.0651673	0.998651	-0.157487	0.140498	0.797371	-0.286703	0.00645055	0.162089	-0.112875	0.295068	0.603926	-0.152659	0.155629	0.656001	-0.14049	0.191704	0.843417	-0.21302	0.046298	0.380892	-0.129206	0.23023	0.999918	-0.041387	0.701826	0.969987	-0.105981	0.325732	0.999924	-0.272536	0.0102026	0.334435	0.025656	0.812445	0.974447	0.0363944	0.736388	0.91041	-0.0485178	0.653508	0.782104	-0.277214	0.00892872	0.160498	0.156031	0.144252	0.219676
ENSG00000258231	RP11-362K2.2	-0.132335	0.216369	0.722318	0.0944297	0.378738	0.988997	-0.17703	0.121016	0.314301	-0.165608	0.120905	0.192674	-0.290498	0.00575126	0.0782554	0.195159	0.0668381	0.85114	0.0189439	0.860132	0.963529	-0.205883	0.0529133	0.999977	0.00592992	0.956017	0.997945	0.0414841	0.701159	0.962738	-0.0528061	0.623092	0.999994	-0.0293181	0.785057	0.998785	-0.0436753	0.684448	0.998651	0.0598281	0.57757	0.924373	0.08131	0.448757	0.742742	-0.0501744	0.642476	0.842197	0.0587642	0.586548	0.895766	0.0903656	0.402425	0.898408	0.134324	0.212136	0.579482	-0.0207088	0.848127	0.999918	-0.0329554	0.76051	0.977221	0.0278981	0.796395	0.999924	0.0845226	0.433652	0.771726	-0.0855064	0.4283	0.886845	-0.290994	0.00594991	0.570258	-0.213605	0.0456879	0.163359	0.118122	0.273041	0.585778	-0.227868	0.0317417	0.0616983
ENSG00000157884	CIB4	0.0149628	0.889315	0.97185	0.0521243	0.627593	0.989132	-0.00232211	0.983902	0.992152	0.206213	0.0525256	0.0961083	0.0338054	0.75314	0.891773	-0.00313675	0.976726	0.999554	-0.0580146	0.589179	0.871515	-0.048841	0.649453	0.999977	-0.0797904	0.457308	0.984053	0.0500059	0.643594	0.952214	0.0511397	0.634116	0.999994	0.0779608	0.467723	0.998785	0.0374408	0.727581	0.998651	0.0958878	0.371387	0.874332	0.0497212	0.643562	0.859988	0.197387	0.065276	0.307024	0.164921	0.124658	0.62437	0.17417	0.104604	0.834231	0.118097	0.273146	0.636259	0.0948065	0.379603	0.999918	-0.0181631	0.866613	0.986872	0.040171	0.710192	0.999924	-0.00870923	0.935813	0.983761	-0.146724	0.172533	0.786001	-0.110893	0.303683	0.692426	-0.0286428	0.791082	0.874432	0.0622677	0.564392	0.801935	0.19921	0.061264	0.107684
ENSG00000270159	RP11-568J23.6	-0.129237	0.227413	0.726367	-0.0242378	0.821622	0.994393	-0.238542	0.0354488	0.167726	0.251692	0.017344	0.0375504	-0.294608	0.00507052	0.0739293	0.101515	0.343841	0.999554	0.00134136	0.990046	0.997644	-0.0834434	0.436904	0.999977	-0.14688	0.169586	0.984053	-0.0610871	0.571813	0.942871	0.0881959	0.411146	0.999994	0.101497	0.343927	0.998785	0.0900417	0.401385	0.998651	0.249996	0.0181389	0.783719	0.246915	0.0196638	0.224669	0.150992	0.160247	0.454114	0.164838	0.12485	0.625032	0.20649	0.0535807	0.834231	0.241094	0.0236472	0.328245	0.102026	0.344211	0.999918	-0.109839	0.308329	0.952817	0.0713986	0.508583	0.999924	0.183131	0.0876666	0.494141	-0.115915	0.282169	0.840248	-0.127496	0.23651	0.654801	-0.0725426	0.501796	0.665516	0.242889	0.0225969	0.215321	0.239511	0.0237832	0.048187
ENSG00000184984	CHRM5	-0.0576241	0.591692	0.888636	-0.0946369	0.377688	0.988997	-0.053804	0.639891	0.79375	0.045498	0.672019	0.752126	-0.242409	0.022091	0.154081	0.0143286	0.893978	0.999554	-0.0790444	0.461539	0.810476	-0.173896	0.103147	0.999977	0.0335197	0.755161	0.991579	0.161335	0.133181	0.768342	-0.0715354	0.505298	0.999994	-0.0323004	0.763802	0.998785	-0.0857124	0.424494	0.998651	0.0323446	0.763488	0.958759	0.0970642	0.36552	0.680052	-0.109808	0.308466	0.616728	-0.0213633	0.843388	0.965529	0.00451178	0.966722	0.997127	0.0979503	0.36393	0.707794	-0.040217	0.709874	0.999918	-0.0681563	0.528069	0.959664	0.0553959	0.608215	0.999924	0.132689	0.217802	0.630705	0.0465924	0.666425	0.939728	0.0177458	0.86965	0.956803	-0.0508559	0.637959	0.771125	0.144356	0.179642	0.485557	0.018235	0.865316	0.903786
ENSG00000229334	AC046143.3	-0.359839	0.00053318	0.108514	-0.0505983	0.637714	0.989132	-0.294413	0.00888431	0.0875637	-0.212677	0.0453948	0.0847572	-0.213545	0.0445005	0.223281	0.106701	0.319624	0.999554	0.0359496	0.738031	0.926253	0.0219594	0.83815	0.999977	0.104232	0.331015	0.984053	0.0325811	0.763149	0.970666	-0.0214034	0.842194	0.999994	0.0426641	0.69138	0.998785	0.0177862	0.868601	0.998651	0.012869	0.904725	0.983992	0.0508847	0.635809	0.854783	-0.0582493	0.589837	0.814439	-0.0992444	0.357595	0.794988	0.0135201	0.900506	0.98728	0.127708	0.235725	0.600967	-0.00927866	0.931626	0.999918	-0.0783533	0.468068	0.955317	-0.075558	0.484137	0.999924	-0.00307441	0.977321	0.994372	0.189652	0.0767687	0.721865	-0.121201	0.260647	0.669144	-0.18749	0.0802551	0.22109	0.0689941	0.522999	0.775368	-0.22016	0.0381595	0.0722493
ENSG00000261386	CTD-2012K14.6	-0.0855885	0.425166	0.821117	0.0121216	0.910235	0.995375	-0.0440646	0.701667	0.833603	-0.0101412	0.924854	0.948542	-0.145854	0.172618	0.446698	0.138117	0.196784	0.985458	0.107453	0.316206	0.717681	0.0321389	0.764949	0.999977	-0.188321	0.0771689	0.984053	-0.128206	0.233888	0.831014	-0.0621558	0.562827	0.999994	-0.0805425	0.453065	0.998785	-0.127549	0.233593	0.998651	-0.0653658	0.542794	0.916557	-0.0912938	0.394843	0.704476	-0.0612823	0.570583	0.802186	-0.0400502	0.711024	0.935662	-0.00175625	0.987043	0.998173	0.0837669	0.437789	0.754889	-0.0621107	0.565376	0.999918	-0.110794	0.304114	0.952817	-0.118296	0.272332	0.999924	-0.019316	0.858231	0.95893	-0.0540449	0.617003	0.931304	-0.146519	0.173141	0.615056	-0.171739	0.109613	0.263787	-0.00849318	0.937402	0.978553	-0.0635905	0.55383	0.648489
ENSG00000251667	BRCC3P1	-0.0921993	0.390152	0.805428	-0.0595482	0.579355	0.989132	0.159951	0.161854	0.36878	0.417468	4.69738657309371e-05	0.000223545	-0.0961544	0.370053	0.651601	-0.0742033	0.489509	0.999554	0.0644899	0.548226	0.854788	0.0413523	0.70041	0.999977	-0.0446043	0.678102	0.988789	0.231172	0.0302331	0.662835	-0.111396	0.29867	0.999994	0.0917969	0.392232	0.998785	0.0835713	0.436199	0.998651	0.033575	0.75477	0.956521	-0.0135711	0.899554	0.965928	0.107306	0.319686	0.625072	0.0502961	0.641668	0.914157	-0.0290593	0.788115	0.973812	0.00734311	0.945865	0.985162	0.112544	0.296495	0.999918	0.100816	0.349994	0.952817	0.0614489	0.569534	0.999924	-0.041297	0.702444	0.902999	0.000689874	0.99491	0.998799	0.0938051	0.384679	0.738483	0.0916247	0.395873	0.574696	-0.0279667	0.795905	0.918943	0.435445	2.00126274747525e-05	9.97562834786059e-05
ENSG00000225913	RP11-57C13.6	0.0228193	0.831903	0.957333	0.0751182	0.484156	0.989132	-0.264162	0.0194377	0.12555	-0.15122	0.157188	0.239523	-0.129955	0.224818	0.511154	0.178362	0.0944627	0.899727	0.13541	0.205789	0.606458	-0.0548904	0.609421	0.999977	0.0667733	0.534121	0.984053	0.0392369	0.716641	0.964598	-0.0462149	0.667154	0.999994	0.0608824	0.570871	0.998785	0.0835643	0.436237	0.998651	0.0873742	0.415535	0.886312	0.187257	0.0788866	0.367156	0.0554903	0.607603	0.824281	0.0700624	0.516569	0.871497	0.132836	0.217287	0.849627	0.166225	0.121665	0.486174	0.00804524	0.940698	0.999918	-0.133987	0.213293	0.952817	0.0668323	0.536134	0.999924	0.226808	0.0335864	0.405592	-0.0383826	0.722557	0.952653	-0.121278	0.260343	0.669103	-0.214455	0.0448125	0.161595	0.216098	0.0431605	0.269265	-0.121733	0.255781	0.349473
ENSG00000269843	CTC-490E21.10	-0.170941	0.109229	0.657207	-0.0176116	0.86988	0.995122	-0.289598	0.0101192	0.0930359	-0.153732	0.150329	0.230801	-0.308078	0.00331287	0.0590133	0.248621	0.0188065	0.821712	0.0475146	0.65837	0.897643	-0.0551388	0.607801	0.999977	0.0334134	0.755913	0.991579	0.121801	0.258276	0.842399	-0.100014	0.351063	0.999994	-0.0101254	0.924971	0.998785	0.0320829	0.765346	0.998651	0.0884457	0.409817	0.884444	0.160828	0.132165	0.446461	-0.0308808	0.775174	0.908172	0.0179594	0.868095	0.9718	0.157232	0.143469	0.834231	0.231814	0.0297644	0.343662	-0.084438	0.434114	0.999918	-0.189358	0.0772343	0.952817	-0.0305486	0.777529	0.999924	0.166675	0.120645	0.532028	-0.00118282	0.991274	0.998418	-0.196099	0.0670867	0.570258	-0.203926	0.0566862	0.183025	0.200866	0.0605838	0.307968	-0.160785	0.13227	0.20464
ENSG00000226121	AC009487.6	0.133623	0.21189	0.720753	-0.0281203	0.793639	0.993513	0.253833	0.0249317	0.140463	0.25158	0.0173957	0.0376378	0.138097	0.196851	0.478411	-0.163498	0.125781	0.933369	-0.0021268	0.984218	0.995982	0.04503	0.675202	0.999977	-0.205805	0.053005	0.984053	0.0616476	0.568284	0.94246	0.0288642	0.788306	0.999994	-0.170698	0.109741	0.998785	-0.116928	0.275161	0.998651	-0.151966	0.155127	0.800437	-0.265366	0.0119606	0.196351	-0.00237674	0.982466	0.993438	-0.0302246	0.779829	0.95353	-0.181706	0.0902043	0.834231	-0.206446	0.0536329	0.393809	-0.0146219	0.892445	0.999918	0.0327197	0.762171	0.977338	-0.114394	0.288575	0.999924	-0.228824	0.0320006	0.40372	-0.0735058	0.49612	0.906244	0.050569	0.639859	0.868327	0.0556002	0.606891	0.747601	-0.252984	0.0174024	0.197855	0.238492	0.0244041	0.0492198
ENSG00000265590	AP000275.65	-0.0209841	0.845247	0.961581	-0.222387	0.0362024	0.988997	-0.260897	0.0210496	0.130151	0.176701	0.0976218	0.161354	-0.178671	0.0938829	0.329265	0.190086	0.0743868	0.860869	-0.0844946	0.431129	0.793278	-0.0169349	0.874838	0.999977	0.0211809	0.843814	0.995635	0.00661211	0.951247	0.996522	0.083045	0.439104	0.999994	0.0557945	0.603532	0.998785	0.012827	0.905035	0.998651	0.22204	0.0365017	0.783719	0.0867494	0.41889	0.722743	0.123247	0.252624	0.563213	0.131918	0.22051	0.708488	0.236168	0.0267457	0.834231	0.139824	0.193841	0.563115	0.144033	0.180629	0.999918	0.0291539	0.787441	0.979651	0.134336	0.212092	0.999924	0.0603238	0.576636	0.848592	-0.107696	0.317922	0.851893	-0.152262	0.15672	0.605556	-0.0834151	0.439722	0.613949	0.112228	0.297859	0.607417	0.151546	0.156286	0.234356
ENSG00000248126	CTD-2012J19.2	-0.235582	0.0262537	0.523179	-0.0910671	0.396023	0.988997	-0.368203	0.000910818	0.032262	-0.233938	0.0273502	0.055371	-0.311722	0.00294255	0.0556384	0.162887	0.12722	0.934503	-0.0329968	0.758863	0.933764	-0.034524	0.748066	0.999977	0.0982559	0.359636	0.984053	0.107542	0.318617	0.868616	-0.0922959	0.389653	0.999994	0.028146	0.793455	0.998785	-0.00269171	0.980027	0.998651	0.0885448	0.40929	0.884331	0.198216	0.062595	0.337243	-0.116008	0.281779	0.592865	-0.0467221	0.665551	0.922042	0.0940027	0.383675	0.893652	0.150111	0.162727	0.53112	0.00521934	0.961507	0.999918	0.0109363	0.919449	0.992116	0.0675001	0.532058	0.999924	0.152779	0.1553	0.568426	0.105866	0.326263	0.855029	-0.222566	0.0371402	0.570258	-0.288867	0.00634284	0.0675725	0.199554	0.0623203	0.310721	-0.261682	0.0132442	0.0290185
ENSG00000259453	RP11-815J21.1	-0.108613	0.310978	0.772973	0.0243779	0.820608	0.994393	-0.0686554	0.550331	0.729771	0.0710545	0.508172	0.608097	-0.0784825	0.46474	0.723648	0.0302564	0.778352	0.999554	-0.211733	0.0463829	0.317971	-0.0239825	0.82347	0.999977	-0.206629	0.0520405	0.984053	0.164064	0.126657	0.766103	-0.109973	0.304924	0.999994	-0.0305796	0.776046	0.998785	-0.0976728	0.362508	0.998651	-0.0330311	0.75862	0.957847	-0.0392544	0.714939	0.891607	-0.0926866	0.390398	0.680742	-0.0364085	0.73629	0.940208	-0.00108597	0.991988	0.998893	0.0013271	0.990209	0.997449	0.0781122	0.469443	0.999918	0.0322583	0.765428	0.977864	0.0106179	0.921787	0.999924	-0.0221484	0.837709	0.952425	0.00575679	0.957547	0.994045	-0.220496	0.0389853	0.570258	-0.303245	0.00407925	0.0574799	-0.0153104	0.887412	0.958944	0.0423805	0.693329	0.768207
ENSG00000277631	PGM5P3-AS1	0.057111	0.595002	0.888966	0.109278	0.308008	0.988997	-0.219972	0.0529722	0.203685	-0.338396	0.00118053	0.00370245	-0.0233997	0.827693	0.928105	0.158739	0.137329	0.946936	-0.081445	0.448002	0.802518	0.0753568	0.482764	0.999977	-0.0889377	0.407207	0.984053	0.0362512	0.737388	0.968764	0.0120341	0.91088	0.999994	-0.0266819	0.803978	0.998785	-0.00438877	0.967441	0.998651	0.0364341	0.73463	0.955238	0.079071	0.461388	0.750969	-0.0386057	0.721011	0.882326	0.032877	0.761062	0.947877	0.0160186	0.882241	0.985348	0.0388542	0.719289	0.902327	-0.0148714	0.890621	0.999918	-0.108902	0.3125	0.952817	-0.104493	0.332611	0.999924	0.0166165	0.877879	0.966282	-0.0546254	0.61322	0.931217	-0.146601	0.172898	0.614901	-0.224711	0.0353054	0.141426	0.0459574	0.670706	0.858133	-0.326661	0.00178211	0.0050974
ENSG00000241135	LINC00881	-0.000217054	0.998389	0.999879	0.0328621	0.759818	0.992086	-0.0694488	0.545722	0.72621	0.146002	0.17218	0.257595	0.128563	0.229864	0.517313	0.0464091	0.665839	0.999554	-0.0956107	0.372778	0.759307	-0.0605064	0.573256	0.999977	-0.0480614	0.654688	0.988727	0.0441168	0.683175	0.96004	-0.0947786	0.376971	0.999994	-0.103438	0.334731	0.998785	-0.0491812	0.647174	0.998651	0.0248997	0.816834	0.967446	-0.0550581	0.608327	0.840094	-0.117705	0.274754	0.585829	-0.11033	0.306157	0.767108	-0.0294449	0.785371	0.973339	-0.0332621	0.758348	0.919315	-0.166092	0.121968	0.999918	-0.0817638	0.448861	0.954833	0.00748026	0.944855	0.999924	-0.00811367	0.940194	0.985527	0.0829485	0.442294	0.891311	-0.0779526	0.470353	0.786986	-0.0731549	0.498184	0.6626	-0.0386866	0.72045	0.884225	0.107504	0.315974	0.415298
ENSG00000237766	GGTA2P	-0.0877461	0.413545	0.816049	-0.0926509	0.387824	0.988997	-0.068005	0.554123	0.732471	-0.12677	0.236485	0.332723	-0.0634352	0.554801	0.78234	0.0548155	0.60991	0.999554	-0.01678	0.875974	0.968337	0.0662601	0.537275	0.999977	0.0258218	0.810176	0.992659	-0.0174036	0.872142	0.989685	-0.037565	0.726713	0.999994	-0.187365	0.07871	0.998785	-0.0788446	0.462676	0.998651	-0.0714512	0.5058	0.90798	-0.161588	0.130323	0.444194	-0.259384	0.0146724	0.182798	-0.214632	0.0446325	0.529904	-0.187228	0.080685	0.834231	-0.298188	0.00477627	0.246345	0.140907	0.190376	0.999918	0.267723	0.0116767	0.952817	-0.0300575	0.781016	0.999924	-0.233812	0.0283449	0.398603	0.0960255	0.373478	0.871697	-0.078951	0.46467	0.783772	-0.0909535	0.399358	0.577578	-0.285664	0.00697759	0.148067	-0.156204	0.143801	0.219172
ENSG00000232973	CYP1B1-AS1	0.0911855	0.395406	0.806564	-0.0607483	0.571721	0.989132	-0.0329331	0.774695	0.87871	0.276139	0.00880844	0.020902	-0.25753	0.0148328	0.124741	0.0965085	0.368285	0.999554	0.0164797	0.878176	0.969341	-0.100227	0.350029	0.999977	-0.0985688	0.3581	0.984053	-0.0174705	0.871655	0.989685	-0.0386078	0.719438	0.999994	-0.108239	0.31266	0.998785	-0.16273	0.127593	0.998651	0.0286409	0.789906	0.961462	-0.00581981	0.956833	0.986596	0.0400775	0.710836	0.878696	0.082517	0.44468	0.840614	0.0897293	0.40576	0.898408	0.144729	0.178508	0.548682	-0.00417182	0.969229	0.999918	-0.152767	0.155333	0.952817	-0.0918709	0.3946	0.999924	-0.0126016	0.907234	0.975622	-0.191061	0.0745622	0.718158	-0.124532	0.247673	0.661797	-0.0405664	0.707467	0.819366	0.0496177	0.646175	0.846726	0.240241	0.0233468	0.0474184
ENSG00000236444	UBE2L5P	0.151085	0.157566	0.687065	-0.0726299	0.498789	0.989132	0.181885	0.110992	0.299286	0.0804239	0.453733	0.556757	-0.0605952	0.572692	0.793779	0.168611	0.114217	0.927582	-0.0188937	0.860499	0.963529	0.0703299	0.512518	0.999977	0.0349376	0.745151	0.991579	-0.14687	0.172103	0.792352	-0.131791	0.218278	0.999994	-0.113458	0.289758	0.998785	-0.0964089	0.368781	0.998651	0.0501447	0.640735	0.936649	-0.0738671	0.491484	0.770713	-0.190499	0.0754353	0.325624	-0.171069	0.111027	0.607123	-0.0823726	0.44548	0.904838	-0.149514	0.164426	0.533193	-0.0990973	0.358311	0.999918	-0.0461857	0.669166	0.966108	-0.115274	0.284855	0.999924	-0.158451	0.140351	0.551803	0.102828	0.340413	0.859737	0.0465086	0.666989	0.880316	-0.0189546	0.860857	0.919314	-0.14514	0.177266	0.482914	0.0438632	0.683162	0.759045
ENSG00000254166	CASC19	-0.0977304	0.362223	0.795733	-0.0371093	0.7299	0.992086	-0.356713	0.00134734	0.0370314	-0.0459426	0.669	0.749833	-0.0454383	0.672425	0.849349	0.155761	0.144954	0.953084	0.0386327	0.719264	0.919233	0.0950821	0.375438	0.999977	-0.0613818	0.567709	0.986599	-0.127729	0.235648	0.831199	-0.0548404	0.609748	0.999994	-0.0263672	0.806244	0.998785	-0.0403235	0.707522	0.998651	0.139451	0.192453	0.816348	0.120529	0.260545	0.594593	-0.0833796	0.439918	0.714508	-0.0593982	0.582509	0.893376	0.174035	0.104878	0.834231	0.0722913	0.503283	0.793957	0.0157763	0.88401	0.999918	-0.0389224	0.718817	0.972558	0.0785263	0.467083	0.999924	0.109104	0.311598	0.697368	0.0798234	0.459734	0.897206	-0.134908	0.210135	0.637383	-0.150286	0.162234	0.331413	0.115456	0.284091	0.595366	-0.038864	0.717654	0.788465
ENSG00000273212	AC000068.10	0.235214	0.0264957	0.525684	0.134851	0.207684	0.988997	0.381181	0.000575051	0.0267468	-0.00373285	0.972305	0.981361	0.106839	0.318996	0.606033	-0.138133	0.196731	0.985458	-0.0398311	0.710935	0.916372	0.245003	0.0206641	0.999977	-0.11655	0.276727	0.984053	-0.177087	0.098831	0.747053	-0.00101518	0.992467	0.999994	-0.0366146	0.733365	0.998785	-0.105389	0.325643	0.998651	-0.124889	0.243568	0.831493	-0.212556	0.0455205	0.302206	-0.0979277	0.364041	0.660409	-0.118583	0.271162	0.743593	-0.185426	0.0837003	0.834231	-0.20269	0.0582346	0.400385	-0.0844621	0.433982	0.999918	-0.082514	0.444696	0.953977	-0.0714271	0.508413	0.999924	-0.107401	0.319255	0.701499	0.00961916	0.929124	0.98969	0.105043	0.330059	0.708191	0.125156	0.245295	0.4252	-0.198701	0.0634712	0.313603	-0.0425315	0.69229	0.767313
ENSG00000251393	RP1-240K6.3	-0.180852	0.0898769	0.645402	0.0401168	0.708954	0.99122	-0.258562	0.0222713	0.133293	-0.587149	1.46973810899453e-09	3.15251248409693e-08	-0.0470246	0.661676	0.842526	0.0876808	0.413894	0.999554	-0.00300277	0.97772	0.995167	0.00826998	0.938689	0.999977	0.111663	0.297506	0.984053	0.0482112	0.655558	0.954883	-0.0833214	0.437577	0.999994	-0.0317634	0.767617	0.998785	-0.0523292	0.626238	0.998651	-0.116684	0.276172	0.841795	-0.0977259	0.362246	0.677473	-0.168569	0.116423	0.393139	-0.0671897	0.533951	0.878003	-0.00843408	0.937837	0.992855	-0.059926	0.579157	0.837184	-0.0444046	0.68122	0.999918	0.0250583	0.816738	0.982538	-0.0833047	0.44033	0.999924	-0.0521538	0.629394	0.870933	0.0668066	0.53629	0.913771	-0.0831194	0.441351	0.772145	-0.210723	0.0487604	0.169282	-0.0792176	0.463158	0.736171	-0.616994	1.20586651775056e-10	3.21657163696388e-09
ENSG00000226465	RP13-401N8.1	0.173339	0.104273	0.651729	-0.0681904	0.525459	0.989132	0.0896974	0.434819	0.639398	-0.11127	0.29922	0.40054	0.0195634	0.855607	0.938997	0.0661035	0.53824	0.999554	0.202389	0.0571611	0.351342	0.0750623	0.484482	0.999977	-0.15244	0.15383	0.984053	-0.260025	0.0144204	0.616215	-0.0363773	0.735029	0.999994	-0.0643499	0.549096	0.998785	-0.0143274	0.893987	0.998651	-0.0851617	0.427487	0.889147	-0.0375326	0.72694	0.89568	-0.191606	0.0737222	0.322911	-0.146705	0.172591	0.669048	-0.147311	0.170804	0.83874	-0.108222	0.315547	0.671638	-0.070675	0.512899	0.999918	0.0573152	0.595825	0.963255	-0.0843498	0.434596	0.999924	-0.0503476	0.641326	0.876133	0.138775	0.197238	0.795246	0.0978869	0.364242	0.727473	0.0128315	0.905549	0.946717	-0.0882582	0.413532	0.702191	-0.115529	0.280985	0.377318
ENSG00000136011	STAB2	-0.093469	0.383629	0.802974	-0.0251279	0.815185	0.994366	-0.241299	0.0333171	0.162303	-0.141044	0.18737	0.275741	-0.135825	0.204389	0.486908	0.256668	0.0151825	0.821712	0.0214647	0.841748	0.958887	-0.0391118	0.71593	0.999977	-0.0189702	0.85994	0.995847	-0.00378773	0.972061	0.997595	-0.112836	0.292425	0.999994	-0.0308515	0.774107	0.998785	-0.0420866	0.69535	0.998651	0.0396254	0.712362	0.952107	0.0460488	0.66828	0.871242	-0.147548	0.170109	0.465837	-0.101434	0.347036	0.788723	0.000769897	0.99432	0.998893	0.0755531	0.484166	0.782444	-0.0672088	0.533834	0.999918	-0.0307795	0.775892	0.978554	0.0654197	0.544803	0.999924	0.0960846	0.373182	0.734433	0.121206	0.260626	0.829485	-0.175344	0.10225	0.5834	-0.204853	0.0555477	0.181404	0.0887893	0.410716	0.699464	-0.16572	0.120651	0.190056
ENSG00000184492	FOXD4L1	0.13296	0.214187	0.722251	0.122922	0.25113	0.988997	0.0322917	0.77897	0.881183	0.223915	0.0349089	0.0677722	0.35068	0.000753846	0.0284656	-0.0433424	0.686727	0.999554	0.0183434	0.864523	0.964608	0.161213	0.131228	0.999977	-0.189899	0.0746788	0.984053	-0.198111	0.0642771	0.728312	0.0214594	0.841787	0.999994	0.0565555	0.598595	0.998785	0.0974581	0.363569	0.998651	0.0709806	0.508613	0.908266	0.0613115	0.568154	0.817647	0.123663	0.251016	0.561876	0.0789926	0.464434	0.849687	0.0356902	0.741308	0.967575	0.0467007	0.665695	0.879982	-0.049081	0.649749	0.999918	-0.0770797	0.475353	0.955671	0.037688	0.72738	0.999924	0.0384672	0.721971	0.910394	-0.00908486	0.933051	0.990908	0.0637054	0.555416	0.831156	0.141737	0.18775	0.361296	0.0588645	0.585908	0.811812	0.189184	0.0757989	0.129014
ENSG00000263120	RP5-1107A17.4	-0.217984	0.0401564	0.55768	-0.0890681	0.406516	0.988997	-0.120642	0.29274	0.515692	-0.014307	0.894137	0.926557	-0.109684	0.306204	0.595186	0.014104	0.895631	0.999554	0.100035	0.35096	0.743291	-0.07524	0.483445	0.999977	-0.119246	0.265694	0.984053	0.161837	0.131963	0.767265	-0.175549	0.0998619	0.999994	-0.0298352	0.78136	0.998785	-0.0315683	0.769004	0.998651	-0.010205	0.924382	0.988167	0.0246124	0.818911	0.934711	-0.120441	0.263671	0.574805	-0.165378	0.123603	0.623414	-0.0236442	0.826914	0.977392	0.0363738	0.736532	0.910209	-0.07161	0.507325	0.999918	0.00299628	0.977897	0.996852	-0.0166887	0.877352	0.999924	0.0752022	0.486204	0.803937	0.145581	0.175937	0.786749	-0.00722974	0.946699	0.982694	-0.125447	0.244191	0.424099	0.0372217	0.730623	0.888655	-0.0342309	0.750135	0.815344
ENSG00000231521	RP11-244N9.4	-0.00236311	0.982465	0.997165	-0.102836	0.337568	0.988997	0.191024	0.0938747	0.274002	0.207905	0.0505751	0.0930879	-0.124293	0.24584	0.534813	0.108016	0.31366	0.999554	0.0905936	0.398494	0.775459	0.0677461	0.528167	0.999977	-0.0951396	0.375148	0.984053	-0.161413	0.132991	0.768342	0.0233218	0.828258	0.999994	-0.117809	0.271536	0.998785	-0.142206	0.183727	0.998651	0.0748859	0.485511	0.901511	-0.0389694	0.71692	0.892173	-0.0412099	0.703042	0.874902	0.0311662	0.773152	0.950964	0.00476584	0.96485	0.996805	-0.0438768	0.684808	0.888931	0.090334	0.40259	0.999918	-0.0257285	0.811925	0.982159	0.0668731	0.535884	0.999924	-0.109199	0.311174	0.697293	-0.16025	0.135847	0.76183	-0.170027	0.113251	0.585003	-0.206676	0.0533612	0.177553	-0.0544572	0.614315	0.828619	0.171692	0.107657	0.172926
ENSG00000261335	RP11-318A15.2	-0.0135387	0.899792	0.974772	0.132654	0.215254	0.988997	0.0780358	0.497072	0.689518	-0.323103	0.00201279	0.00588676	0.07204	0.502291	0.749374	0.0575367	0.592255	0.999554	-0.035679	0.739933	0.927259	0.0712613	0.506935	0.999977	0.00602645	0.955302	0.997945	-0.106653	0.322659	0.869816	-0.0401742	0.708556	0.999994	-0.116577	0.276615	0.998785	-0.0387168	0.718679	0.998651	-0.0593167	0.580833	0.925573	-0.176487	0.098035	0.398577	-0.174701	0.103534	0.373721	-0.162179	0.131137	0.632115	-0.19031	0.075731	0.834231	-0.164789	0.124965	0.489802	-0.042134	0.696704	0.999918	-0.0141599	0.895823	0.987328	-0.186449	0.0819782	0.999924	-0.225179	0.0349161	0.408653	0.076815	0.476875	0.901612	-0.164007	0.126789	0.590552	-0.236306	0.026654	0.122231	-0.237895	0.025622	0.224856	-0.323932	0.00195675	0.00552853
ENSG00000213250	RBMS2P1	0.291612	0.00555927	0.32582	0.0263433	0.806417	0.993725	0.022351	0.845991	0.9222	-0.0939987	0.380928	0.486092	0.260187	0.0137983	0.120675	-0.10377	0.333173	0.999554	0.1583	0.138435	0.518637	0.147624	0.167411	0.999977	-0.250559	0.0178719	0.984053	-0.017818	0.869125	0.988432	0.0719172	0.503022	0.999994	0.172904	0.105158	0.998785	0.038683	0.718914	0.998651	0.00812456	0.939765	0.991018	-0.0863161	0.421226	0.725436	0.0757879	0.482805	0.743541	0.0245378	0.82048	0.96087	-0.00844052	0.93779	0.992855	-0.0172704	0.873113	0.963151	-0.00306378	0.977399	0.999918	0.0278191	0.796959	0.979904	0.0694994	0.519952	0.999924	-0.0106284	0.92171	0.979622	0.100476	0.351631	0.864831	0.230399	0.0308052	0.570258	0.202404	0.058598	0.186221	-0.0134711	0.900865	0.964964	-0.115619	0.280609	0.376838
ENSG00000261447	RP11-109D9.4	0.067663	0.528675	0.863959	0.096816	0.366754	0.988997	0.0372249	0.746267	0.861405	0.236144	0.0258878	0.0529307	-0.123724	0.248028	0.537438	0.00560003	0.958462	0.999554	-0.000276938	0.997945	0.999338	-0.0277462	0.796325	0.999977	0.0661484	0.537963	0.984315	0.0103108	0.924042	0.993793	0.00877868	0.934926	0.999994	-0.0392304	0.715106	0.998785	0.0644325	0.548582	0.998651	0.132991	0.21408	0.822538	0.0381756	0.72245	0.894115	0.0258803	0.810836	0.925006	0.0283757	0.792987	0.956761	0.128791	0.231743	0.855309	0.0526162	0.626355	0.864515	-0.126891	0.238758	0.999918	-0.134032	0.21314	0.952817	0.143945	0.180898	0.999924	0.0724097	0.502583	0.811455	0.00889566	0.934442	0.990908	0.0946634	0.380326	0.735738	0.131312	0.222656	0.401256	0.0629701	0.559998	0.799733	0.197644	0.0633723	0.110847
ENSG00000240366	RPL36AP45	0.0865386	0.420026	0.820054	-0.0673276	0.530725	0.989132	-0.116104	0.311406	0.533217	-0.0672638	0.531115	0.628827	0.0852664	0.426917	0.695638	0.105984	0.322908	0.999554	0.126524	0.237403	0.640482	0.205207	0.0537147	0.999977	-0.253926	0.0163431	0.984053	-0.0616796	0.568083	0.942426	0.0956414	0.372623	0.999994	0.046412	0.665819	0.998785	0.0321116	0.765143	0.998651	0.0735611	0.493285	0.904111	-0.0300729	0.779662	0.919025	-0.0380829	0.724637	0.884217	-0.0462503	0.66873	0.922692	-0.0305902	0.777234	0.971557	-0.173229	0.106521	0.46493	0.135641	0.207646	0.999918	0.13686	0.203553	0.952817	0.140772	0.190805	0.999924	-0.0189352	0.860998	0.96011	0.102813	0.340483	0.859737	0.0614929	0.569257	0.838878	0.00594413	0.956167	0.976921	-0.0807016	0.454795	0.730749	-0.0577044	0.591175	0.681402
ENSG00000276842	RP11-713N11.6	-0.145466	0.173776	0.699307	-0.0552761	0.606906	0.989132	-0.0731698	0.52436	0.71085	0.186771	0.0796812	0.136314	-0.219552	0.0387092	0.20752	-0.10454	0.329578	0.999554	-0.226729	0.0326279	0.26968	-0.150035	0.160506	0.999977	-0.0240893	0.822697	0.995079	0.0631586	0.558822	0.941314	0.154457	0.148391	0.999994	0.130639	0.222367	0.998785	0.152254	0.154339	0.998651	0.215502	0.0425403	0.783719	0.24522	0.0205486	0.22842	0.120084	0.265101	0.576311	0.16263	0.130055	0.631749	0.127129	0.237874	0.85622	0.17777	0.0975177	0.454718	0.180708	0.0920166	0.999918	0.0839469	0.436801	0.953977	0.161039	0.133905	0.999924	0.227177	0.0332914	0.405592	-0.0333963	0.757404	0.964061	-0.0570666	0.597424	0.850999	-0.0349686	0.746359	0.845286	0.228582	0.0321872	0.243937	0.181789	0.0881962	0.146473
ENSG00000260331	RP11-111J6.2	0.062422	0.561153	0.877186	-0.056433	0.599388	0.989132	0.185376	0.104187	0.289996	0.343171	0.000993765	0.00320215	0.202842	0.0565945	0.253783	-0.0124094	0.908112	0.999554	0.104884	0.32798	0.725875	0.0193146	0.857424	0.999977	-0.112268	0.294878	0.984053	-0.0266924	0.805016	0.977711	0.0438976	0.682927	0.999994	0.0236275	0.826042	0.998785	0.122883	0.251282	0.998651	0.0532241	0.62034	0.933285	-0.0193365	0.857264	0.949704	0.159082	0.13876	0.425477	0.147704	0.169654	0.666256	0.0448651	0.678096	0.956769	0.0341263	0.75227	0.917669	-0.0513578	0.634642	0.999918	-0.0996669	0.355542	0.952817	0.0405707	0.707437	0.999924	-0.0535208	0.620427	0.867982	-0.089096	0.409095	0.882575	0.0954868	0.376177	0.733817	0.113381	0.292893	0.477131	-0.0210165	0.845898	0.943271	0.343871	0.000968777	0.00301336
ENSG00000225364	ATP6V0E1P1	-0.101123	0.345717	0.790202	-0.120702	0.259859	0.988997	-0.353782	0.00148549	0.0382041	0.111883	0.296551	0.397861	-0.294416	0.00510057	0.0740247	0.168337	0.114816	0.927582	0.0759207	0.479485	0.819891	-0.194196	0.0682209	0.999977	-0.0792705	0.460255	0.984053	0.0487611	0.651883	0.954548	-0.0284096	0.791564	0.999994	0.127824	0.232577	0.998785	0.0962096	0.369777	0.998651	0.233805	0.0274404	0.783719	0.268409	0.0109835	0.194383	0.0942018	0.382663	0.675058	0.125838	0.242712	0.721868	0.308743	0.00342559	0.834231	0.323454	0.00211234	0.230099	0.0556307	0.606693	0.999918	-0.0364048	0.736316	0.974108	0.107682	0.317984	0.999924	0.247736	0.0199574	0.371549	0.00206261	0.984783	0.998036	-0.149203	0.165316	0.609769	-0.106638	0.322727	0.506575	0.318625	0.00248217	0.107678	0.112813	0.292528	0.39025
ENSG00000262097	CTD-2135D7.5	-0.00652513	0.951607	0.988697	0.0349608	0.744987	0.992086	-0.172858	0.130175	0.326749	-0.282598	0.00729076	0.0177521	-0.0288659	0.788294	0.910321	-0.0046246	0.965692	0.999554	-0.113701	0.288719	0.690817	0.126851	0.23618	0.999977	0.0299113	0.780816	0.991579	-0.17966	0.0939491	0.744881	-0.0496627	0.643953	0.999994	-0.167101	0.117543	0.998785	-0.153212	0.151732	0.998651	-0.0267976	0.803145	0.964489	-0.0195435	0.855752	0.948941	-0.198888	0.0632171	0.303287	-0.00891616	0.934291	0.986261	-0.115157	0.28535	0.872408	-0.115163	0.285324	0.647228	-0.0660321	0.541036	0.999918	-0.0104547	0.922985	0.993154	-0.148001	0.168786	0.999924	-0.12386	0.250254	0.651988	-0.105257	0.329065	0.855979	-0.104239	0.333795	0.70881	-0.049665	0.64586	0.776986	-0.0941893	0.382727	0.676376	-0.298317	0.00451856	0.0114916
ENSG00000187714	SLC18A3	0.0349723	0.744906	0.933212	0.124819	0.243833	0.988997	-0.0316198	0.783456	0.884105	-0.0938214	0.381831	0.486847	-0.158031	0.139115	0.402284	-0.161518	0.130492	0.937829	0.00105487	0.992172	0.998043	-0.0395004	0.71323	0.999977	-0.059472	0.579841	0.986736	0.102437	0.34226	0.877329	-0.0712067	0.507261	0.999994	-0.088808	0.407894	0.998785	-0.118614	0.268252	0.998651	-0.160166	0.133784	0.797371	0.121016	0.258612	0.592685	-0.110172	0.306856	0.615263	-0.0100832	0.925714	0.984594	-0.0678978	0.529639	0.926941	-0.000764797	0.994358	0.998967	-0.0683027	0.527182	0.999918	-0.0129464	0.904708	0.989563	-0.0381504	0.724168	0.999924	0.177081	0.0988428	0.508133	-0.0438414	0.685049	0.945934	-0.0102227	0.924689	0.975889	-0.0162014	0.880907	0.931801	0.122206	0.256686	0.56938	-0.0829154	0.439821	0.540483
ENSG00000105246	EBI3	-0.0192485	0.857907	0.964687	0.108457	0.311679	0.988997	-0.00916401	0.936532	0.969427	-0.19288	0.0701493	0.122488	-0.116163	0.278338	0.566755	-0.0285749	0.790379	0.999554	-0.211645	0.0464758	0.318145	-0.133321	0.212934	0.999977	-0.0388354	0.717853	0.989404	0.0541458	0.616344	0.94931	0.0288878	0.788137	0.999994	0.0310779	0.772494	0.998785	-0.0450006	0.675402	0.998651	-0.110878	0.300939	0.85189	-0.0939903	0.380971	0.69245	-0.0888758	0.410258	0.694253	-0.0671009	0.534492	0.878339	-0.106718	0.32236	0.880619	-0.0330112	0.760116	0.92049	-0.0194474	0.857277	0.999918	0.025468	0.813795	0.982538	-0.215183	0.0440746	0.999924	-0.141722	0.187798	0.602193	0.0694567	0.520209	0.9111	-0.0812387	0.45179	0.776148	-0.13016	0.226779	0.405498	-0.0997036	0.355364	0.654599	-0.185749	0.0813711	0.136875
ENSG00000248483	POU5F2	0.0925372	0.388409	0.804671	-0.162134	0.129013	0.988997	0.0470831	0.68229	0.82133	0.083327	0.437546	0.540785	-0.149152	0.163008	0.43487	0.134821	0.207785	0.988194	-0.00450089	0.966609	0.991989	0.0133763	0.900988	0.999977	-0.209125	0.0492067	0.984053	-0.137381	0.201821	0.810091	0.0300736	0.779657	0.999994	0.0447445	0.677146	0.998785	0.027962	0.794775	0.998651	0.147495	0.167787	0.807843	-0.0358165	0.738966	0.900593	-0.0416336	0.700133	0.87278	0.00894283	0.934095	0.986261	0.0148659	0.890661	0.985977	-0.126383	0.240662	0.605129	0.127362	0.237009	0.999918	0.115918	0.282156	0.952817	0.00341923	0.974778	0.999924	-0.143698	0.181656	0.596142	0.0192234	0.858904	0.980301	-0.0730631	0.498725	0.80067	-0.186425	0.0820174	0.223621	-0.107316	0.319642	0.626346	0.0760085	0.478976	0.578553
ENSG00000260366	CTD-2639E6.4	0.0788038	0.462908	0.838564	-0.155026	0.146884	0.988997	-0.100844	0.379675	0.595381	0.436576	1.89355699022897e-05	0.000101174	0.141785	0.185042	0.463071	-0.065454	0.542248	0.999554	0.0738988	0.491298	0.826443	0.186722	0.0797604	0.999977	-0.240287	0.0233197	0.984053	-0.0106866	0.921282	0.993793	0.017612	0.869876	0.999994	-0.0696949	0.516342	0.998785	-0.042497	0.692528	0.998651	0.00454386	0.966291	0.995275	-0.13329	0.213043	0.544634	0.0961196	0.373007	0.668112	-0.042353	0.695205	0.930641	-0.0484617	0.653883	0.953298	-0.124516	0.247736	0.612744	-0.0199823	0.853395	0.999918	-0.0853283	0.429266	0.953977	-0.0187421	0.862402	0.999924	-0.146089	0.174421	0.589123	-0.00056218	0.995852	0.999091	0.078975	0.464534	0.783675	0.105032	0.330107	0.513692	-0.149825	0.163541	0.465808	0.449992	9.67602297619052e-06	5.24269099069323e-05
ENSG00000271155	RP11-435O5.5	-0.0684134	0.524103	0.862553	-0.0427405	0.690855	0.990137	-0.0379722	0.74135	0.858118	-0.242113	0.022259	0.0465869	0.0126784	0.90613	0.96086	0.112012	0.295991	0.999554	-0.0603795	0.574061	0.865621	-0.0575798	0.591977	0.999977	-0.0327747	0.760437	0.991579	0.15103	0.16014	0.781575	-0.0458717	0.669481	0.999994	-0.0559751	0.602358	0.998785	-0.0649838	0.54516	0.998651	-0.0106111	0.921382	0.987695	-0.0975735	0.362998	0.678331	-0.183025	0.0878536	0.348809	-0.131947	0.220411	0.708488	0.0159826	0.882504	0.98537	-0.136074	0.206184	0.573694	0.0300132	0.78133	0.999918	0.203894	0.0567262	0.952817	0.0118823	0.912508	0.999924	-0.103095	0.339152	0.712649	0.164574	0.125465	0.757514	-0.073447	0.496465	0.799472	-0.161998	0.131574	0.293035	-0.112789	0.295435	0.605682	-0.226402	0.0328865	0.0635936
ENSG00000114547	ROPN1B	-0.157583	0.140253	0.679954	-0.198039	0.0628358	0.988997	-0.0237098	0.836754	0.91682	-0.0658867	0.539576	0.636707	0.0950358	0.375672	0.655999	0.154534	0.148186	0.955068	0.183877	0.0845434	0.419711	0.299933	0.00429529	0.999977	0.0236602	0.825805	0.995079	-0.160161	0.136067	0.76921	-0.0529649	0.622046	0.999994	-0.205485	0.0533831	0.998785	-0.250865	0.0177278	0.998651	-0.1376	0.198481	0.817098	-0.25119	0.0175761	0.217126	-0.101994	0.344363	0.645657	-0.170938	0.111304	0.607573	-0.0783278	0.468213	0.910895	-0.180851	0.0917561	0.447405	-0.0953337	0.376946	0.999918	-0.218452	0.0408822	0.952817	-0.148716	0.166716	0.999924	-0.17308	0.106829	0.516836	0.0116846	0.913958	0.987258	-0.138784	0.19721	0.629871	-0.298122	0.00478602	0.0610834	-0.216672	0.0425956	0.267909	-0.0623155	0.561823	0.65578
ENSG00000279369	RP11-51F16.1	0.0793338	0.459896	0.837875	0.0727224	0.49824	0.989132	-0.00339199	0.976487	0.989342	0.0105066	0.922154	0.946352	-0.00761452	0.94354	0.974355	0.117656	0.272163	0.999554	-0.0718347	0.503513	0.831646	0.0670056	0.532696	0.999977	-0.134761	0.207988	0.984053	0.15298	0.154751	0.781002	-0.141562	0.18574	0.999994	0.0323711	0.7633	0.998785	-0.0542531	0.613587	0.998651	-0.14362	0.179361	0.813608	0.00209236	0.984474	0.994415	-0.0611942	0.571138	0.802316	-0.0816459	0.449518	0.843495	-0.182017	0.0896471	0.834231	-0.0872883	0.418703	0.743779	0.0800894	0.458235	0.999918	0.240171	0.0242029	0.952817	0.0564003	0.601717	0.999924	0.0641407	0.552711	0.837838	0.0616931	0.567998	0.919957	-0.112259	0.297725	0.689595	-0.109282	0.310803	0.494754	-0.00407083	0.969973	0.989957	0.0169309	0.874867	0.911325
ENSG00000236439	RP11-175B9.3	0.0523914	0.625828	0.894976	0.210589	0.0476046	0.988997	0.201182	0.0773611	0.247575	0.134276	0.209645	0.302027	0.0740124	0.49063	0.741433	-0.079843	0.457011	0.999554	-0.233692	0.0275177	0.249036	-0.154803	0.147475	0.999977	0.0145498	0.892351	0.997029	-0.0205935	0.848962	0.986403	0.149901	0.160884	0.999994	0.139744	0.191511	0.998785	0.135831	0.204368	0.998651	0.119963	0.262807	0.841157	0.23185	0.028799	0.25984	0.202199	0.0588593	0.292969	0.196429	0.066619	0.56003	0.175807	0.101333	0.834231	0.196271	0.0668423	0.413284	0.0436487	0.68636	0.999918	-0.0408822	0.705294	0.970132	0.157519	0.14273	0.999924	0.281048	0.00799077	0.331651	-0.142488	0.185399	0.790756	-0.000449231	0.996686	0.998379	0.167347	0.119135	0.275596	0.254855	0.0165624	0.19416	0.163258	0.126344	0.197294
ENSG00000268673	LLNLR-249E10.1	0.187695	0.0781764	0.637304	0.174666	0.101607	0.988997	-0.0935687	0.415173	0.624473	-0.247886	0.0191716	0.0409448	-0.15632	0.143501	0.408318	-0.0133414	0.901245	0.999554	0.0375768	0.72663	0.922408	-0.0376129	0.726379	0.999977	0.116472	0.277052	0.984053	-0.0651336	0.546567	0.939139	-0.145765	0.172883	0.999994	-0.183443	0.0852924	0.998785	-0.199974	0.0602578	0.998651	-0.0733905	0.494291	0.904346	-0.140652	0.188613	0.517121	-0.204395	0.056108	0.288473	-0.15263	0.155707	0.656003	-0.0805632	0.455572	0.909483	-0.128066	0.234403	0.600621	-0.143145	0.18336	0.999918	-0.156585	0.145144	0.952817	-0.182859	0.0881467	0.999924	-0.0886088	0.411671	0.759685	0.0169242	0.875635	0.982588	-0.232307	0.0294087	0.570258	-0.242894	0.0225938	0.113411	-0.132083	0.219928	0.532763	-0.272421	0.00980213	0.0224557
ENSG00000125462	C1orf61	0.138442	0.195721	0.709497	-0.00426694	0.968344	0.997098	0.229138	0.043596	0.18519	0.18005	0.0913327	0.152595	0.142828	0.181798	0.45915	0.126026	0.239267	0.999554	0.0703266	0.512537	0.835607	0.127827	0.232566	0.999977	-0.19788	0.0630514	0.984053	-0.122309	0.256284	0.8409	-0.0186234	0.862475	0.999994	0.0553821	0.606215	0.998785	-0.0241752	0.822075	0.998651	0.00816516	0.939465	0.991018	-0.0623372	0.561686	0.81356	0.0163412	0.879887	0.954082	0.0219424	0.839198	0.964711	-0.0191369	0.859532	0.981919	-0.0356492	0.741595	0.912621	-0.0806605	0.455026	0.999918	-0.214497	0.0447701	0.952817	0.0182773	0.865782	0.999924	0.0152377	0.887944	0.969895	-0.0608315	0.573427	0.920535	-0.0295154	0.784869	0.929266	-0.082891	0.442611	0.616557	-0.0223057	0.836572	0.93887	0.186924	0.0794297	0.134108
ENSG00000217702	RP11-287D1.4	-0.0819366	0.445257	0.829627	0.0404973	0.706319	0.991084	0.0342485	0.765949	0.872788	0.065167	0.544025	0.640608	0.0371076	0.729912	0.879564	0.0953759	0.373958	0.999554	0.036113	0.736884	0.926253	0.00596846	0.955732	0.999977	0.00956086	0.929142	0.997945	0.0276775	0.79797	0.976601	-0.0689859	0.520628	0.999994	-0.246184	0.0200411	0.998785	-0.255298	0.015753	0.998651	-0.0944445	0.378663	0.875238	-0.148144	0.165904	0.491525	-0.199357	0.0625843	0.302118	-0.0780739	0.469661	0.8516	-0.136358	0.20523	0.84601	-0.129538	0.229024	0.59638	-0.130826	0.22439	0.999918	-0.0322672	0.765365	0.977843	-0.0531573	0.622806	0.999924	-0.137785	0.200485	0.613636	-0.101939	0.344625	0.86186	-0.152415	0.156297	0.605403	-0.0409129	0.705083	0.817491	-0.148562	0.16716	0.469743	0.00919287	0.931863	0.952791
ENSG00000253177	RP11-100L22.1	-0.239606	0.0237263	0.514098	-0.0263997	0.80601	0.993725	-0.281578	0.0125097	0.102592	-0.581796	2.24141061266891e-09	4.42886634868397e-08	-0.113544	0.289388	0.578103	0.0613232	0.56808	0.999554	0.13583	0.204373	0.605245	0.00101471	0.99247	0.999977	0.20706	0.0515422	0.984053	-0.00148973	0.989009	0.999228	-0.0618071	0.565024	0.999994	-0.120359	0.261226	0.998785	-0.0610938	0.569532	0.998651	0.00478828	0.964479	0.994711	-0.0531329	0.62094	0.846389	-0.186266	0.0822843	0.339354	-0.141553	0.188329	0.68223	0.0175917	0.870772	0.983366	0.000256188	0.99811	0.999523	-0.0674691	0.532247	0.999918	-0.0654413	0.54467	0.959664	-0.0619924	0.566118	0.999924	-0.0405938	0.707278	0.904222	0.110605	0.304949	0.846386	-0.114588	0.287749	0.683511	-0.218784	0.0405689	0.152505	-0.0409636	0.704734	0.875507	-0.591818	1.0106728787207e-09	1.9309513236605e-08
ENSG00000228923	AP000355.2	-0.116314	0.277707	0.753697	-0.0291213	0.786465	0.993513	0.0420311	0.71483	0.841933	0.0949779	0.375964	0.48167	-0.36452	0.000444902	0.0226254	-0.00199151	0.985222	0.999554	-0.164638	0.123127	0.495701	-0.147156	0.168776	0.999977	0.144531	0.176588	0.984053	-0.00656591	0.951587	0.996522	-0.10607	0.322513	0.999994	-0.149339	0.162477	0.998785	-0.159927	0.134373	0.998651	-0.144725	0.176003	0.810495	-0.0798091	0.457203	0.748608	-0.255672	0.0162065	0.18806	-0.183498	0.0870228	0.588765	-0.206925	0.0530679	0.834231	-0.102784	0.340622	0.690556	-0.0971493	0.367885	0.999918	-0.000671566	0.995045	0.99893	-0.164284	0.126141	0.999924	-0.11101	0.30317	0.691282	0.0586668	0.587169	0.925223	-0.111255	0.302095	0.690904	-0.186221	0.0823586	0.224214	-0.109949	0.307844	0.618004	0.0331264	0.757945	0.821429
ENSG00000277561	GOLGA8IP	-0.201561	0.0582081	0.605396	0.0311117	0.772254	0.992908	-0.140283	0.220572	0.437739	-0.131834	0.218128	0.31183	-0.0919421	0.391481	0.668676	0.13317	0.213457	0.991425	-0.0482151	0.653655	0.8957	-0.16974	0.111778	0.999977	0.0477534	0.656761	0.988727	0.0680985	0.52842	0.935276	-0.161847	0.1297	0.999994	-0.0562539	0.600549	0.998785	0.0341839	0.750466	0.998651	0.0382684	0.721803	0.952667	0.170602	0.109944	0.416659	-0.0861356	0.424897	0.705765	-0.0497185	0.645504	0.915765	0.0537477	0.618943	0.947342	0.14428	0.179873	0.54994	-0.0448656	0.678092	0.999918	0.0221895	0.837412	0.983911	-0.0747639	0.488756	0.999924	0.0207858	0.847569	0.954714	0.0790271	0.464238	0.898153	-0.0916598	0.395692	0.744649	-0.108368	0.314893	0.498491	0.112872	0.295078	0.60558	-0.165828	0.120405	0.189783
ENSG00000219507	FTH1P8	0.0754343	0.482313	0.847481	0.0301771	0.778918	0.993513	-0.186728	0.101642	0.285934	0.0728205	0.49766	0.598273	-0.248931	0.0186543	0.140624	0.0732743	0.494977	0.999554	0.0235093	0.826898	0.955399	0.135858	0.204277	0.999977	-0.0401355	0.708824	0.989404	-0.238753	0.0250795	0.63862	0.155181	0.146477	0.999994	0.0846166	0.430462	0.998785	-0.0124064	0.908134	0.998651	0.105616	0.324599	0.858095	0.151668	0.155948	0.477928	0.0996308	0.355717	0.653894	0.178537	0.0960568	0.594818	0.237012	0.0261915	0.834231	0.236971	0.026218	0.337697	0.100887	0.349654	0.999918	-0.120189	0.264678	0.952817	0.0630692	0.559379	0.999924	0.184707	0.0849263	0.489953	-0.140387	0.192032	0.792381	-0.165871	0.122472	0.58903	-0.126714	0.239421	0.419098	0.236138	0.0267656	0.228138	0.0480151	0.655	0.735826
ENSG00000227070	RP11-191G24.1	-0.136322	0.202723	0.713318	-0.0988487	0.35673	0.988997	-0.0690271	0.54817	0.728349	-0.198186	0.0626358	0.111585	-0.0330867	0.758226	0.894213	0.0896855	0.403258	0.999554	0.0636409	0.553515	0.856814	-0.115574	0.280797	0.999977	0.0115082	0.914759	0.997775	0.207456	0.052448	0.709407	-0.15426	0.148916	0.999994	-0.047403	0.659122	0.998785	-0.042995	0.689109	0.998651	-0.0750209	0.484723	0.901184	-0.095984	0.370906	0.684683	-0.061629	0.568401	0.800796	-0.0970617	0.368319	0.79998	-0.0758121	0.482665	0.914891	-0.130411	0.225877	0.593083	-0.0614567	0.569485	0.999918	-0.0430242	0.690618	0.969022	-0.0983311	0.362058	0.999924	-0.11299	0.294572	0.685038	0.0639354	0.553986	0.916745	-0.0298893	0.782211	0.928352	-0.183033	0.08784	0.232758	-0.138589	0.197844	0.506814	-0.165996	0.120025	0.189257
ENSG00000234287	RP11-761N21.2	0.103203	0.335836	0.784838	-0.0406619	0.70518	0.991084	0.0439845	0.702184	0.833836	0.145152	0.174715	0.260695	-0.0625693	0.560227	0.786379	-0.0466859	0.663966	0.999554	-0.122868	0.251341	0.654001	-0.0585511	0.585733	0.999977	0.0676958	0.528475	0.984053	-0.191828	0.0733831	0.735325	0.159618	0.135138	0.999994	0.00631268	0.953181	0.998785	0.0176607	0.86952	0.998651	0.108548	0.311271	0.853257	0.193697	0.0689466	0.348096	0.159077	0.138772	0.425477	0.256249	0.0159595	0.478955	0.144062	0.18054	0.840813	0.181881	0.089891	0.445683	0.170971	0.111235	0.999918	0.052775	0.625312	0.963402	0.144871	0.178078	0.999924	0.158394	0.140495	0.552018	-0.283005	0.00754641	0.585225	-0.0812807	0.451555	0.776066	0.0513081	0.63497	0.768824	0.207865	0.0519737	0.290722	0.154904	0.147207	0.223382
ENSG00000166428	PLD4	0.161141	0.131404	0.674229	0.230015	0.0301246	0.988997	0.105174	0.359447	0.578619	-0.143711	0.179083	0.26603	0.0019866	0.985259	0.993057	-0.00947808	0.929754	0.999554	-0.0199425	0.85284	0.961636	0.0733735	0.494391	0.999977	-0.0663401	0.536783	0.984053	-0.0324758	0.763893	0.970666	-0.0845874	0.430621	0.999994	-0.0990031	0.355976	0.998785	-0.128288	0.230871	0.998651	-0.0783601	0.465439	0.897014	-0.168845	0.113708	0.422692	-0.132345	0.219006	0.52361	-0.0789151	0.464874	0.849687	-0.1492	0.165324	0.837996	-0.193894	0.070281	0.417022	-0.0700319	0.516751	0.999918	-0.0173052	0.872859	0.986872	-0.162217	0.131045	0.999924	-0.226567	0.0337805	0.405795	0.0101082	0.92553	0.989447	-0.0759712	0.481744	0.79316	-0.0675601	0.531693	0.689762	-0.205389	0.0548969	0.296998	-0.148767	0.164111	0.24398
ENSG00000235151	AC114730.2	0.114227	0.28648	0.758273	-0.112387	0.294365	0.988997	-0.041832	0.716123	0.842239	0.0124628	0.907719	0.935831	-0.109199	0.308359	0.596553	0.0784693	0.464815	0.999554	-0.0794413	0.459286	0.810055	0.0526522	0.624107	0.999977	-0.00735465	0.945464	0.997945	-0.0223191	0.836475	0.983008	-0.0154577	0.885679	0.999994	-0.135989	0.203837	0.998785	-0.0917714	0.392364	0.998651	0.0369756	0.730836	0.954666	0.0991389	0.355313	0.671914	-0.125496	0.244006	0.554295	0.0456962	0.67247	0.923769	0.0018027	0.986701	0.998173	-0.002099	0.984515	0.996044	0.0108327	0.920209	0.999918	0.120486	0.263492	0.952817	0.167356	0.119114	0.999924	0.0381521	0.724156	0.910953	-0.141128	0.189673	0.792043	-0.0305022	0.777859	0.926239	0.0142019	0.895516	0.940827	0.0601732	0.57759	0.808179	0.00936051	0.930623	0.951945
ENSG00000278396	RP11-120E11.2	0.0540168	0.615135	0.891631	0.0416092	0.698639	0.991064	-0.00743415	0.948495	0.975849	-0.0744355	0.488147	0.589419	0.0251304	0.815168	0.922361	-0.124289	0.245856	0.999554	0.0872912	0.41598	0.786607	-0.103992	0.332133	0.999977	0.221264	0.0371785	0.984053	0.13404	0.213113	0.819749	0.23385	0.0274102	0.999994	0.203225	0.0561196	0.998785	0.240487	0.0232016	0.998651	0.120496	0.260676	0.83957	0.148367	0.16526	0.491129	0.274017	0.00978305	0.166432	0.203519	0.0571921	0.549241	0.204697	0.0557372	0.834231	0.297819	0.00483096	0.246788	0.147791	0.169399	0.999918	-0.0481084	0.656246	0.964937	0.120946	0.261658	0.999924	0.236526	0.0265091	0.396227	-0.0682924	0.527245	0.912275	-0.0640073	0.55354	0.830291	-0.0332162	0.758672	0.853347	0.236222	0.0267098	0.228044	-0.0349361	0.745161	0.811379
ENSG00000255337	RP11-315O6.1	-0.0476466	0.657481	0.90563	0.0403167	0.707569	0.991084	-0.147721	0.196818	0.411595	-0.0170426	0.874048	0.912291	0.250144	0.0180684	0.138537	-0.176687	0.0976494	0.906107	-0.2076	0.0509228	0.332156	0.215161	0.0428759	0.999977	-0.0461472	0.667613	0.988727	-0.0286816	0.790805	0.975485	0.101273	0.345	0.999994	-0.0656374	0.541115	0.998785	-0.0456037	0.671301	0.998651	0.0260069	0.808841	0.965796	-0.133854	0.211094	0.542827	-0.0207599	0.847757	0.942577	-0.0146435	0.892286	0.975509	-0.041363	0.701991	0.962606	-0.155591	0.147748	0.513658	0.0605402	0.575267	0.999918	0.2381	0.0254917	0.952817	0.162012	0.13154	0.999924	-0.0357661	0.740777	0.915891	0.0299552	0.781742	0.967351	-0.0609466	0.5727	0.840073	0.0661321	0.540422	0.696656	-0.114671	0.287398	0.598319	-0.0404376	0.706732	0.779902
ENSG00000249252	RP11-665G4.1	0.0116326	0.913842	0.979356	-0.158654	0.137544	0.988997	-0.198492	0.0814886	0.25447	0.154983	0.146998	0.226702	-0.405471	8.08561449154865e-05	0.0103845	0.165844	0.120368	0.930392	-0.0567748	0.597175	0.874823	-0.163166	0.126561	0.999977	0.0277524	0.796281	0.991579	-0.0770924	0.47528	0.922612	-0.0443029	0.680159	0.999994	-0.0221082	0.837068	0.998785	-0.000709753	0.994733	0.999479	0.117998	0.270763	0.841795	0.273474	0.00951138	0.186516	-0.00373403	0.972456	0.990354	0.0730955	0.498534	0.864429	0.141	0.190081	0.841086	0.199408	0.0625152	0.410502	0.018568	0.863667	0.999918	-0.0494629	0.647205	0.964553	-0.00996454	0.926586	0.999924	0.179977	0.0933625	0.501346	-0.0942237	0.382552	0.874531	-0.128171	0.234015	0.653459	-0.102978	0.339705	0.522967	0.23762	0.0257985	0.225341	0.156373	0.143362	0.218631
ENSG00000248925	CTD-2083E4.6	-0.0982834	0.3595	0.795229	-0.00880164	0.934756	0.996021	0.0226622	0.843874	0.92139	0.0790872	0.461296	0.564041	-0.0431165	0.688275	0.857054	-0.115063	0.282944	0.999554	-0.177701	0.0957108	0.443857	0.100798	0.347279	0.999977	-0.0225601	0.833785	0.995635	0.0502388	0.642048	0.952214	0.128951	0.228451	0.999994	0.105816	0.323679	0.998785	0.112166	0.295321	0.998651	0.0797348	0.457623	0.896349	0.0431903	0.68777	0.879895	0.173454	0.106061	0.377796	0.183139	0.087653	0.589119	0.143025	0.183731	0.840813	0.120829	0.262123	0.626507	0.0800261	0.458592	0.999918	-0.0236889	0.826592	0.982538	0.0537783	0.618743	0.999924	0.073834	0.494193	0.806382	-0.100673	0.350684	0.864831	0.0424447	0.694578	0.892246	0.0895593	0.406653	0.584513	0.0895635	0.406631	0.69662	0.0760819	0.47855	0.578318
ENSG00000235084	CHCHD2P6	0.0787984	0.462939	0.838564	0.0704366	0.511876	0.989132	0.0319751	0.781083	0.882403	-0.0992733	0.354658	0.459608	0.084539	0.430886	0.698536	0.0127613	0.905519	0.999554	-0.138059	0.196973	0.595758	0.067027	0.532565	0.999977	0.130393	0.223244	0.984053	0.0892813	0.408117	0.902062	0.0287831	0.788887	0.999994	0.174703	0.101533	0.998785	0.150578	0.158978	0.998651	0.0252473	0.814323	0.967039	0.097404	0.363836	0.678652	0.0407722	0.706051	0.876131	0.0118076	0.913056	0.980091	0.112704	0.295803	0.874148	0.182105	0.0894894	0.445009	0.0684275	0.526426	0.999918	-0.0319439	0.767649	0.978169	0.00415244	0.969372	0.999924	0.0902891	0.402825	0.754027	0.12673	0.239361	0.817454	-0.0505971	0.639673	0.868318	-0.130499	0.225562	0.404363	0.129843	0.227919	0.541892	-0.0895922	0.40375	0.505015
ENSG00000272305	RP11-894J14.5	-0.103863	0.332736	0.78278	0.110359	0.30322	0.988997	-0.119268	0.298313	0.521134	-0.158393	0.138199	0.215804	-0.14333	0.180249	0.457182	-0.073069	0.49619	0.999554	-0.03326	0.756999	0.933154	-0.210156	0.0480737	0.999977	0.17649	0.0980292	0.984053	0.247048	0.0203153	0.624956	-0.144902	0.17547	0.999994	0.0164064	0.878714	0.998785	-0.0961154	0.370248	0.998651	-0.212018	0.0460826	0.783719	-0.0399814	0.709893	0.890279	-0.0337647	0.754811	0.897761	-0.0364385	0.736081	0.940194	-0.0871667	0.419353	0.899333	0.0239411	0.824775	0.944324	-0.0477427	0.658696	0.999918	-0.0628665	0.560645	0.960908	-0.130712	0.224798	0.999924	-0.00808138	0.940432	0.985527	0.0251364	0.816176	0.974694	-0.139686	0.194283	0.627818	-0.116347	0.280367	0.463344	0.0101808	0.924997	0.974047	-0.160181	0.133748	0.206422
ENSG00000266651	RP11-138I1.3	-0.112052	0.295816	0.764469	-0.0543961	0.612651	0.989132	-0.206485	0.0697116	0.234439	-0.0113442	0.91597	0.941678	-0.100539	0.348526	0.632788	0.0439065	0.682867	0.999554	0.230676	0.0296415	0.256754	0.0389356	0.717156	0.999977	-0.00906022	0.932844	0.997945	0.0503964	0.641003	0.952214	-0.125306	0.241983	0.999994	-0.0495401	0.644772	0.998785	-0.0119063	0.911823	0.998651	-0.0410051	0.702808	0.949666	-0.0739411	0.491049	0.770607	-0.121857	0.258057	0.568644	-0.171964	0.109143	0.605789	-0.0854016	0.428868	0.901476	-0.0422406	0.695974	0.894572	-0.194471	0.0694331	0.999918	-0.271607	0.0104737	0.952817	-0.20654	0.0535217	0.999924	-0.113527	0.292267	0.682597	0.176913	0.0991698	0.737406	-0.00321912	0.976253	0.99217	-0.136298	0.205432	0.381728	-0.0940018	0.383679	0.67712	-0.0276012	0.797366	0.852518
ENSG00000225868	AC016582.2	-0.0787148	0.463415	0.838726	-0.19389	0.0686657	0.988997	-0.321977	0.00404429	0.0601899	0.028077	0.79395	0.849884	-0.19386	0.0687097	0.281669	0.215004	0.0430321	0.821712	-0.00806933	0.940174	0.985419	0.0911448	0.395618	0.999977	0.0791421	0.460984	0.984053	-0.0557083	0.606191	0.947557	-0.0601368	0.575604	0.999994	-0.0697473	0.516026	0.998785	-0.0800297	0.455956	0.998651	0.0901893	0.400611	0.881184	0.131851	0.218068	0.550419	-0.0633109	0.557872	0.793592	-0.0931334	0.388107	0.81082	0.0753891	0.485118	0.915529	0.063635	0.555854	0.825213	-0.0400923	0.710734	0.999918	-0.122755	0.254539	0.952817	-0.0329097	0.760832	0.999924	0.100514	0.351449	0.720328	0.0745016	0.490286	0.905302	-0.161672	0.132363	0.592828	-0.214011	0.0452676	0.162638	0.116021	0.281726	0.592738	0.0206535	0.847655	0.891128
ENSG00000248801	C8orf34-AS1	-0.0613047	0.568197	0.88013	-0.0450501	0.675065	0.990089	0.0920028	0.423057	0.630298	0.0741701	0.489704	0.590722	-0.223841	0.0349712	0.196911	-0.0153858	0.886207	0.999554	-0.290755	0.00570651	0.0996891	-0.0468772	0.662672	0.999977	-0.208837	0.0495275	0.984053	0.0267433	0.804652	0.977554	-0.0855178	0.42555	0.999994	-0.124174	0.246299	0.998785	-0.11403	0.28732	0.998651	-0.0970574	0.365554	0.873125	0.0265947	0.804606	0.928745	0.0134559	0.900976	0.963327	0.118059	0.273299	0.744812	0.0143995	0.894071	0.986039	0.0218931	0.839554	0.950679	0.0919809	0.394032	0.999918	0.111539	0.300853	0.952817	-0.0141446	0.895936	0.999924	-0.0157862	0.883938	0.968468	-0.214948	0.0443109	0.689604	-0.219041	0.0403275	0.570258	-0.108087	0.316155	0.499766	0.0199931	0.853317	0.946609	0.0395042	0.713203	0.784743
ENSG00000261766	RP11-22P6.2	-0.191614	0.0720443	0.626649	-0.261702	0.0132372	0.988997	-0.166925	0.144095	0.345635	0.0609441	0.570479	0.66391	-0.172504	0.105979	0.349377	-0.0696507	0.516608	0.999554	0.293284	0.00528162	0.0943257	0.147976	0.16639	0.999977	0.0825611	0.441784	0.984053	0.0864059	0.423439	0.905343	0.00792616	0.941234	0.999994	-0.0389794	0.716851	0.998785	0.00241965	0.982046	0.998651	-0.0368895	0.731439	0.954666	-0.183489	0.0852127	0.378884	-0.0345207	0.749501	0.895039	-0.201804	0.0593659	0.549803	-0.0804809	0.456034	0.909495	-0.102727	0.340892	0.690556	0.0016489	0.987835	0.999918	-0.00867357	0.936076	0.995063	-0.0155162	0.885909	0.999924	-0.0623992	0.563568	0.842989	0.213016	0.0463019	0.69451	0.0542322	0.615781	0.857426	-0.0673888	0.532737	0.690599	-0.153171	0.15423	0.453107	0.0479983	0.655112	0.73583
ENSG00000263551	RP11-78F17.1	0.0238302	0.824573	0.955078	-0.0474708	0.658665	0.989295	-0.18594	0.10312	0.288	0.0134451	0.900481	0.931415	-0.21918	0.0390491	0.20875	0.142623	0.18243	0.975344	0.169167	0.113011	0.4793	-0.0893092	0.405242	0.999977	-0.228814	0.0310206	0.984053	0.180855	0.0917481	0.744881	-0.0897883	0.402717	0.999994	-0.0488613	0.649317	0.998785	-0.0966231	0.367714	0.998651	-0.166644	0.118564	0.791025	-0.0888502	0.40767	0.714025	-0.0326801	0.762451	0.9018	-0.0105332	0.922408	0.983423	-0.0481741	0.655806	0.953298	0.0333449	0.757766	0.919287	-0.0140919	0.896321	0.999918	0.0472853	0.661765	0.964953	-0.0656374	0.543463	0.999924	-0.0784587	0.467468	0.793646	-0.017324	0.872722	0.982238	-0.0760179	0.481474	0.792967	-0.0645307	0.550295	0.70458	-0.0398493	0.71241	0.880028	-0.0183483	0.864487	0.903074
ENSG00000177340	FLJ13224	0.195005	0.0670575	0.62207	0.153264	0.151589	0.988997	0.126597	0.269386	0.490363	0.201641	0.0581054	0.10467	-0.154657	0.14786	0.414049	0.18998	0.074552	0.860869	-0.0460635	0.668181	0.900542	-0.0701402	0.513658	0.999977	-0.154817	0.147437	0.984053	-0.0910807	0.398696	0.897877	-0.154144	0.149225	0.999994	-0.122007	0.254704	0.998785	-0.140325	0.189653	0.998651	0.0388501	0.717751	0.952525	0.0624319	0.561091	0.813517	-0.0965464	0.370879	0.666298	-0.0200641	0.852801	0.967941	-0.0144841	0.893453	0.986036	0.0137909	0.898524	0.971253	-0.0647527	0.54892	0.999918	-0.0851373	0.430303	0.953977	-0.0351286	0.745238	0.999924	-0.0249784	0.817312	0.9453	-0.142026	0.186843	0.790756	-0.156041	0.146564	0.603457	-0.0833965	0.439825	0.613996	0.0181624	0.866618	0.951815	0.163224	0.126425	0.197389
ENSG00000223849	RP11-80I15.1	-0.0097385	0.927829	0.983297	0.080533	0.453118	0.98901	-0.0296286	0.796789	0.892767	-0.281143	0.00761079	0.0184192	-0.0855219	0.425528	0.69431	0.0649944	0.545094	0.999554	-0.137415	0.199092	0.598233	0.181399	0.0888933	0.999977	0.0512854	0.633149	0.988727	0.209032	0.050641	0.705594	0.0382593	0.721866	0.999994	-0.0315527	0.769115	0.998785	-0.00050582	0.996246	0.999479	0.0852446	0.427036	0.889113	-0.0958938	0.371357	0.685031	-0.0984692	0.361381	0.658439	-0.127333	0.237116	0.719368	0.00677682	0.950034	0.994461	-0.166186	0.121754	0.486174	0.0476068	0.659607	0.999918	0.16794	0.117813	0.952817	0.0673574	0.532928	0.999924	-0.108914	0.312444	0.698104	0.177334	0.098355	0.736724	-0.108913	0.312451	0.697187	-0.212234	0.0471285	0.166112	-0.142349	0.185834	0.493337	-0.28103	0.00763629	0.0180978
ENSG00000259314	CTD-3065B20.3	-0.165081	0.122109	0.670492	-0.105996	0.322851	0.988997	-0.00160628	0.988864	0.994264	0.116496	0.276953	0.377138	-0.0749384	0.485205	0.738061	0.0348504	0.745765	0.999554	0.130152	0.224109	0.62509	0.182603	0.0867574	0.999977	-0.0232931	0.828466	0.995635	-0.0156152	0.885186	0.990218	-0.0806475	0.452474	0.999994	-0.0505944	0.63774	0.998785	-0.0693614	0.518355	0.998651	-0.0518111	0.629665	0.934398	-0.0397379	0.711581	0.890579	-0.0394707	0.715025	0.87942	-0.0727853	0.500363	0.86551	-0.0203222	0.85093	0.981236	0.0954876	0.376173	0.716398	-0.0483827	0.654411	0.999918	-0.219257	0.0401259	0.952817	-0.0875382	0.417367	0.999924	0.0216832	0.841073	0.953144	0.0759561	0.481831	0.903124	-0.063897	0.554224	0.830598	-0.0471194	0.66288	0.788411	0.0397463	0.713121	0.880546	0.0734324	0.494044	0.593172
ENSG00000278338	VWA8-AS1	0.0498379	0.642783	0.901177	0.288556	0.00610022	0.988997	0.134946	0.238812	0.458055	0.169304	0.112715	0.181766	0.0158271	0.882965	0.950338	-0.0177768	0.86867	0.999554	-0.131679	0.218675	0.619059	-0.20061	0.0594287	0.999977	-0.0828421	0.440226	0.984053	0.273695	0.00987291	0.616215	-0.0746612	0.486825	0.999994	-0.0467323	0.663652	0.998785	0.000248085	0.998159	0.999782	-0.0725442	0.499297	0.90641	-0.0143931	0.893504	0.963375	0.0211694	0.844791	0.940863	0.0615486	0.568907	0.889956	0.00456017	0.966366	0.997127	0.0869746	0.420383	0.744509	-0.145958	0.174811	0.999918	-0.126154	0.24152	0.952817	-0.0225989	0.834455	0.999924	0.101222	0.34805	0.718718	-0.0765497	0.478403	0.901971	0.0148628	0.890683	0.963443	0.0678229	0.530094	0.688504	0.0602383	0.577178	0.808037	0.154005	0.149599	0.22615
ENSG00000232352	SEMA3B-AS1	-0.00539783	0.95996	0.990594	0.0411815	0.701589	0.991064	-0.213671	0.060329	0.217956	0.204682	0.0543427	0.0988075	-0.19533	0.0665947	0.277058	0.0765343	0.47593	0.999554	-0.172061	0.106893	0.466934	-0.128311	0.230789	0.999977	-0.0913627	0.394485	0.984053	0.093942	0.383983	0.893012	0.104254	0.330912	0.999994	0.21171	0.0464076	0.998785	0.190022	0.0744868	0.998651	0.296776	0.00474104	0.783719	0.356334	0.000609487	0.097546	0.205277	0.0550323	0.285893	0.229869	0.0312036	0.513625	0.341648	0.00112307	0.834231	0.374688	0.000322427	0.204116	0.164371	0.125938	0.999918	0.00897053	0.933892	0.994544	0.156322	0.14583	0.999924	0.299959	0.00452088	0.322078	-0.0704955	0.513973	0.910608	-0.106046	0.325432	0.705401	-0.0408062	0.705817	0.818037	0.375632	0.000310509	0.0741097	0.207387	0.0511658	0.0925137
ENSG00000274001	RP11-5G9.5	-0.207747	0.0507545	0.58583	-0.0869488	0.417817	0.98901	0.0789608	0.491971	0.68587	0.0919699	0.391337	0.496463	-0.0611265	0.569325	0.791569	0.0798675	0.456872	0.999554	-0.0207181	0.847185	0.960392	-0.148048	0.166182	0.999977	0.142979	0.181329	0.984053	0.27852	0.00859888	0.616215	-0.136078	0.203539	0.999994	0.058919	0.583376	0.998785	-0.0359676	0.737905	0.998651	-0.189404	0.0754534	0.784433	-0.123801	0.247729	0.582072	-0.0545324	0.613825	0.82726	-0.0931937	0.387799	0.810649	-0.165044	0.124373	0.834231	0.00649346	0.952121	0.986693	-0.0274815	0.799371	0.999918	-0.0308505	0.775389	0.978474	-0.159359	0.138063	0.999924	-0.108316	0.315128	0.699834	0.108459	0.314485	0.851056	-0.0412237	0.702947	0.895952	-0.0943923	0.381697	0.561879	-0.090849	0.399902	0.69152	0.0838482	0.434675	0.535519
ENSG00000238103	RPL9P7	0.16662	0.118618	0.668409	0.130877	0.221518	0.988997	-0.0876333	0.445505	0.647175	0.202556	0.0569516	0.102895	-0.118239	0.269781	0.559383	-0.116965	0.275011	0.999554	-0.108649	0.310818	0.712603	-0.148962	0.163553	0.999977	-0.119835	0.263321	0.984053	0.05954	0.581608	0.943983	0.0234876	0.827056	0.999994	0.0275439	0.797778	0.998785	0.0470947	0.661203	0.998651	0.054192	0.613987	0.931179	0.157553	0.140328	0.457474	0.133385	0.215378	0.519856	0.15744	0.142935	0.641388	0.0408584	0.705458	0.963107	0.0486754	0.652455	0.873891	0.0835057	0.439224	0.999918	0.0230038	0.831532	0.98372	-0.0183478	0.865269	0.999924	0.0658733	0.542012	0.833673	-0.116786	0.278541	0.837603	0.0718827	0.505705	0.804965	0.155176	0.148844	0.314538	0.1055	0.327944	0.634175	0.199748	0.060554	0.106616
ENSG00000243024	RPS11P6	-0.108218	0.312753	0.773831	-0.066038	0.538643	0.989132	-0.16935	0.138276	0.33712	0.0823018	0.443224	0.546311	0.0663059	0.536994	0.771638	-0.124311	0.245773	0.999554	-0.00102556	0.99239	0.998043	-0.00395523	0.970655	0.999977	-0.109076	0.308911	0.984053	-0.0684514	0.526281	0.935276	-0.0154022	0.886086	0.999994	-0.105661	0.324389	0.998785	-0.0595817	0.579141	0.998651	-0.106964	0.318424	0.855961	-0.101297	0.344883	0.664781	0.0125951	0.907282	0.965567	0.0318494	0.768317	0.94963	-0.0538229	0.618452	0.947342	-0.0921445	0.393188	0.728205	-0.0188314	0.861753	0.999918	-0.0955655	0.375782	0.952817	-0.0879897	0.414959	0.999924	-0.031156	0.773224	0.929431	-0.0818981	0.448114	0.89332	0.0583559	0.589155	0.847481	0.123516	0.251582	0.432096	-0.0810885	0.452629	0.728951	0.109782	0.30577	0.404647
ENSG00000133246	PRAM1	-0.107292	0.316935	0.775204	-0.0127521	0.905586	0.995375	-0.0735181	0.522382	0.709397	-0.358847	0.000553833	0.00191731	-0.10371	0.333457	0.619389	0.041667	0.69824	0.999554	-0.00502441	0.962728	0.991044	0.112148	0.295401	0.999977	0.0737718	0.492045	0.984053	0.124715	0.246976	0.836813	-0.137793	0.197846	0.999994	-0.168641	0.114151	0.998785	-0.228413	0.0313239	0.998651	-0.234047	0.0272761	0.783719	-0.267821	0.0111668	0.194408	-0.257953	0.0152483	0.186017	-0.180811	0.091829	0.593352	-0.182942	0.0880001	0.834231	-0.244706	0.0215743	0.321426	-0.0679329	0.529426	0.999918	0.0830241	0.441877	0.953977	-0.0732401	0.497683	0.999924	-0.180178	0.092991	0.501161	0.00907746	0.933105	0.990908	-0.123576	0.25135	0.66399	-0.171738	0.109616	0.263787	-0.256506	0.0158505	0.190499	-0.397988	0.000112294	0.000456146
ENSG00000272482	RP11-474O21.5	0.127472	0.233876	0.729222	0.0126116	0.906622	0.995375	-0.0843577	0.46276	0.661566	0.15764	0.140107	0.218129	-0.0288202	0.788621	0.910446	-0.0166017	0.877281	0.999554	-0.133201	0.213351	0.613614	0.128323	0.230742	0.999977	-0.26729	0.0113344	0.984053	0.00864221	0.936306	0.994748	0.0618085	0.565015	0.999994	0.0200253	0.852236	0.998785	-0.00977081	0.927591	0.998651	-0.0357602	0.739362	0.955432	0.000993208	0.99263	0.997412	-0.0348115	0.747461	0.894031	0.0224471	0.835551	0.964711	-0.0341326	0.752225	0.96891	-0.0277189	0.797675	0.934239	0.100411	0.351942	0.999918	0.195964	0.0672788	0.952817	0.017045	0.874755	0.999924	-0.0583392	0.589262	0.853947	-0.0481148	0.656203	0.938284	-0.0336865	0.755362	0.916923	-0.0198278	0.854516	0.915455	-0.0297547	0.783167	0.912879	0.10649	0.320587	0.41998
ENSG00000260367	RP11-264B17.4	-0.0492309	0.64684	0.902869	-0.127428	0.234039	0.988997	-0.155703	0.173435	0.382849	0.141566	0.185726	0.273961	-0.273023	0.00963481	0.100264	0.165976	0.12007	0.930392	0.0343253	0.749468	0.929792	0.0528961	0.622499	0.999977	-0.19189	0.0716284	0.984053	0.00491466	0.963753	0.997535	-0.0520078	0.628363	0.999994	0.0270547	0.801295	0.998785	-0.0604016	0.573921	0.998651	0.0193086	0.857467	0.974491	0.0291898	0.785975	0.921451	-0.0825939	0.444254	0.718065	-0.0808388	0.454027	0.846459	-0.0113535	0.916387	0.990354	0.0446985	0.679225	0.885572	0.0344226	0.750189	0.999918	-0.0770518	0.475514	0.955671	-0.0216462	0.841341	0.999924	-0.0258073	0.81136	0.9441	0.105308	0.328832	0.855792	-0.230828	0.0304865	0.570258	-0.337332	0.00130914	0.0413952	0.0377953	0.726634	0.886942	0.112352	0.294518	0.392251
ENSG00000233030	RP11-196G18.3	0.0214588	0.841791	0.961146	-0.0529784	0.621957	0.989132	-0.0682924	0.552446	0.731183	-0.298773	0.00445459	0.0116596	-0.130869	0.221545	0.507248	0.0524955	0.625141	0.999554	0.134995	0.207194	0.60759	0.0766636	0.475183	0.999977	-0.0259114	0.80953	0.992659	0.0651748	0.546313	0.939078	-0.137798	0.19783	0.999994	-0.185691	0.081469	0.998785	-0.157509	0.140442	0.998651	-0.21226	0.0458288	0.783719	-0.215977	0.0420745	0.295345	-0.309721	0.00331978	0.144036	-0.251774	0.0179653	0.497952	-0.188311	0.0789167	0.834231	-0.174489	0.103961	0.461615	-0.00786112	0.942052	0.999918	0.0990781	0.358405	0.952817	-0.100927	0.34946	0.999924	-0.224274	0.0356728	0.410968	0.119886	0.265892	0.83076	-0.169591	0.114193	0.585003	-0.250576	0.0185378	0.103155	-0.24026	0.0241491	0.221439	-0.339213	0.00114646	0.00347917
ENSG00000172927	MYEOV	0.162793	0.127444	0.673256	0.120933	0.258941	0.988997	0.16616	0.145969	0.347845	0.0124172	0.908055	0.936085	0.0868197	0.418512	0.689216	-0.0631204	0.55677	0.999554	-0.231765	0.0288593	0.254103	0.0221491	0.836771	0.999977	-0.201994	0.0576583	0.984053	-0.0640437	0.553314	0.940381	-0.117696	0.271999	0.999994	-0.158364	0.138273	0.998785	-0.207544	0.0509864	0.998651	-0.199898	0.0603571	0.783719	-0.134442	0.209079	0.541049	-0.0548958	0.611461	0.826022	-0.0824144	0.445248	0.84079	-0.118603	0.271083	0.866392	-0.0935352	0.386055	0.723562	-0.120806	0.262214	0.999918	-0.149345	0.164909	0.952817	-0.151994	0.157458	0.999924	-0.110774	0.304204	0.691488	-0.0528591	0.624761	0.932698	-0.0787529	0.465795	0.784088	-0.0881407	0.414156	0.591122	-0.116794	0.278512	0.590514	0.0133899	0.900888	0.930229
ENSG00000270147	RP11-646I6.6	0.0810129	0.450422	0.832171	0.0654459	0.542299	0.989132	0.111152	0.332634	0.553626	0.0018383	0.986359	0.99121	0.0376298	0.72626	0.877399	0.0717741	0.503874	0.999554	-0.116736	0.275958	0.679043	0.057969	0.589472	0.999977	-0.27524	0.00904021	0.984053	0.0931581	0.387981	0.894619	-0.0205492	0.848416	0.999994	-0.0332596	0.757001	0.998785	-0.00262043	0.980556	0.998651	0.0415243	0.699224	0.949413	0.103685	0.333574	0.657167	-0.00379888	0.971978	0.990012	0.0443005	0.681927	0.926434	-0.036488	0.735736	0.967575	0.0374321	0.729159	0.906627	-0.00800178	0.941017	0.999918	0.168625	0.116301	0.952817	0.135625	0.2077	0.999924	0.0819885	0.447612	0.780329	-0.0289282	0.789048	0.968659	0.04186	0.698581	0.894078	0.0754561	0.484729	0.651924	0.0875259	0.417433	0.705246	0.0217504	0.83967	0.884833
ENSG00000226161	EIF4A1P5	0.0531906	0.62056	0.892743	-0.0269075	0.802354	0.993698	0.102174	0.373392	0.590027	0.348354	0.000821794	0.00271703	0.389875	0.000158937	0.0142373	-0.0658968	0.539514	0.999554	0.0758778	0.479734	0.819891	0.28309	0.0071852	0.999977	-0.0456279	0.671136	0.988727	-0.170887	0.111413	0.758084	-0.068096	0.526034	0.999994	-0.0158246	0.882984	0.998785	-0.0361233	0.736812	0.998651	-0.0516287	0.630872	0.934398	-0.155681	0.145163	0.462831	0.0316917	0.769433	0.905681	-0.11405	0.290036	0.756274	-0.0892102	0.408492	0.899294	-0.0943271	0.382028	0.720021	-0.224933	0.0351203	0.999918	-0.195508	0.0679316	0.952817	-0.0505756	0.639815	0.999924	-0.0783306	0.468197	0.793916	0.0909178	0.399544	0.880697	0.252499	0.017626	0.570258	0.303903	0.00399553	0.0571347	-0.118562	0.271246	0.583613	0.338732	0.0011664	0.00353299
ENSG00000223947	AC016738.4	-0.074492	0.487816	0.851377	-0.0819407	0.445234	0.98901	-0.138914	0.225153	0.443275	0.0335346	0.755055	0.820306	0.0736681	0.492655	0.743305	0.0997134	0.352518	0.999554	0.146649	0.170265	0.563079	0.227246	0.0322231	0.999977	-0.0515683	0.631272	0.988727	-0.0606112	0.574818	0.942871	0.0580021	0.589259	0.999994	-0.00397592	0.970502	0.998945	-0.0258185	0.8102	0.998651	-0.0142207	0.894772	0.981985	-0.0156035	0.884607	0.959705	0.0248156	0.818482	0.928789	-0.0614894	0.569279	0.889956	-0.0148883	0.890497	0.985977	0.0366486	0.734616	0.909029	0.0441505	0.682946	0.999918	-0.131764	0.221054	0.952817	-0.0113487	0.916422	0.999924	0.0700175	0.516838	0.819649	0.0464176	0.667602	0.939931	-0.124524	0.247703	0.661797	-0.19434	0.0696254	0.20471	0.0330549	0.759809	0.902522	0.0274153	0.798702	0.853552
ENSG00000276850	CH17-360D5.2	-0.150404	0.159466	0.687593	-0.119148	0.266087	0.988997	-0.269784	0.0169095	0.118179	-0.143092	0.180981	0.268314	-0.207753	0.0507482	0.238992	-0.0330425	0.758539	0.999554	0.0642648	0.549626	0.854864	-0.0602411	0.574941	0.999977	-0.0438768	0.68307	0.988789	-0.0353151	0.743932	0.969188	0.0999778	0.351236	0.999994	0.0287782	0.788922	0.998785	0.0442691	0.680389	0.998651	0.0227765	0.832214	0.970186	0.143946	0.178364	0.505384	0.0398007	0.712745	0.878915	0.0777278	0.471638	0.8516	0.0825835	0.444311	0.904629	0.19878	0.0633628	0.410851	0.0392524	0.716534	0.999918	-0.0405925	0.707288	0.970442	0.0924071	0.391834	0.999924	0.130506	0.225536	0.635753	-0.0256587	0.812426	0.974447	0.130212	0.22659	0.647943	0.0236469	0.826895	0.897744	0.175665	0.101615	0.377622	-0.123557	0.248671	0.341937
ENSG00000275180	RP11-631N16.4	-0.0834686	0.436765	0.825066	0.0138005	0.897865	0.995122	0.206964	0.0690511	0.233492	0.169475	0.112347	0.181271	-0.0775672	0.469979	0.727072	0.000360518	0.997325	0.999901	-0.0827601	0.440681	0.798553	0.00309271	0.977053	0.999977	-0.138461	0.19566	0.984053	0.174163	0.104619	0.750794	0.00326627	0.975765	0.999994	0.0347193	0.746689	0.998785	0.0456378	0.671069	0.998651	-0.0487354	0.65016	0.938384	-0.083702	0.435479	0.734542	0.116298	0.280572	0.591267	0.112543	0.296496	0.760574	-0.047462	0.660578	0.953378	-0.0606022	0.574875	0.834965	0.0784479	0.467529	0.999918	-0.000233277	0.998279	0.999624	0.0157179	0.884437	0.999924	-0.13235	0.218992	0.630969	-0.137974	0.199861	0.79639	0.0248491	0.818241	0.940494	0.0668312	0.53614	0.69324	-0.105129	0.32966	0.635614	0.157251	0.141102	0.215817
ENSG00000279452	AC006277.3	-0.228805	0.0310268	0.546807	0.00388666	0.971164	0.997953	-0.247509	0.0289065	0.150973	0.151344	0.156845	0.239124	-0.14248	0.182874	0.460017	0.165784	0.120505	0.930392	0.133836	0.211157	0.612007	-0.0703612	0.512329	0.999977	-0.158597	0.137687	0.984053	-0.0359374	0.73958	0.968764	-0.0363094	0.735505	0.999994	0.0770795	0.472784	0.998785	0.0688308	0.521568	0.998651	0.115185	0.282431	0.842576	0.122574	0.252486	0.58674	0.0749709	0.48755	0.745989	0.00564366	0.958381	0.991806	0.0949652	0.378802	0.893385	0.15279	0.15527	0.522619	-0.023722	0.826353	0.999918	-0.193642	0.0706529	0.952817	-0.0435754	0.68686	0.999924	0.0925348	0.391178	0.747572	0.0585901	0.587659	0.925509	-0.102737	0.340844	0.713209	-0.164943	0.124609	0.283531	0.126338	0.240828	0.554767	0.152928	0.152499	0.229694
ENSG00000258521	RP11-638I2.9	-0.151157	0.157363	0.687065	-0.062289	0.561989	0.989132	-0.240871	0.0336408	0.163161	0.215264	0.0427746	0.0806271	-0.0947532	0.3771	0.657105	0.153622	0.150624	0.956986	-0.134901	0.207513	0.607795	-0.10903	0.309113	0.999977	-0.118098	0.270354	0.984053	0.0861749	0.424685	0.905476	0.00569708	0.957742	0.999994	0.11234	0.294567	0.998785	0.129793	0.2254	0.998651	0.197549	0.0635016	0.783719	0.259117	0.0142073	0.205369	0.115326	0.284637	0.595012	0.128241	0.233759	0.718518	0.226668	0.0336989	0.834231	0.243397	0.022307	0.322158	0.00139804	0.989686	0.999918	-0.0765854	0.478198	0.955671	0.0577521	0.593021	0.999924	0.170103	0.113088	0.526132	-0.0299038	0.782107	0.967509	-0.104441	0.332851	0.70881	-0.106195	0.324751	0.50841	0.249233	0.0191981	0.204229	0.223162	0.0355419	0.0679548
ENSG00000237248	LINC00987	-0.0422545	0.694195	0.920855	0.122703	0.251982	0.988997	-0.0156792	0.891625	0.946005	-0.419932	4.19088555525526e-05	0.000202686	0.059418	0.580186	0.798475	-0.134485	0.20893	0.988261	-0.232903	0.02806	0.250888	0.111487	0.298271	0.999977	0.15802	0.139141	0.984053	-0.071053	0.510642	0.932517	0.209471	0.0488243	0.999994	0.0895501	0.403971	0.998785	0.00926438	0.931334	0.998651	0.0235603	0.826529	0.969147	-0.0396534	0.712168	0.890816	-0.0175945	0.870752	0.949819	0.0261852	0.80865	0.958924	0.00688685	0.949224	0.994461	-0.0908606	0.399842	0.733016	0.102181	0.343477	0.999918	0.0884419	0.412557	0.95369	0.0554088	0.608131	0.999924	0.0404779	0.708077	0.904583	-0.0101062	0.925545	0.989447	-0.0912123	0.398012	0.745866	-0.13311	0.216333	0.394435	-0.0301556	0.780319	0.912097	-0.422322	3.74863017649218e-05	0.000173706
ENSG00000234268	AP000936.1	0.0165836	0.877414	0.968409	0.0241543	0.822226	0.994393	-0.15629	0.171798	0.380907	-0.101561	0.343625	0.447821	-0.0930167	0.385945	0.664238	-0.0142446	0.894597	0.999554	0.0118175	0.912478	0.978381	-0.0506227	0.637552	0.999977	0.0625263	0.560497	0.986513	0.056223	0.602862	0.947368	0.044765	0.677007	0.999994	0.114624	0.284796	0.998785	0.127886	0.232348	0.998651	0.276001	0.00884369	0.783719	0.291654	0.00555208	0.156993	0.034547	0.749316	0.895016	0.15972	0.137161	0.63686	0.27162	0.0104698	0.834231	0.169537	0.11431	0.476564	0.211491	0.0479248	0.999918	0.160814	0.134456	0.952817	0.199974	0.0617599	0.999924	0.163851	0.127156	0.538179	-0.0276929	0.797861	0.971769	-0.0842959	0.434891	0.768171	-0.157876	0.141817	0.305924	0.238596	0.0251779	0.223771	-0.0452914	0.673423	0.751515
ENSG00000228809	RP4-705D16.3	-0.137848	0.197664	0.709966	-0.0993345	0.35436	0.988997	-0.111649	0.330461	0.551502	0.321466	0.00212765	0.00617491	-0.302145	0.00400567	0.0651034	0.192369	0.0709096	0.858748	-0.0476606	0.657386	0.896924	0.0323052	0.763768	0.999977	0.0331094	0.758065	0.991579	-0.0241262	0.823442	0.981807	-0.0175579	0.870273	0.999994	-0.0201478	0.851342	0.998785	-0.0319952	0.765969	0.998651	0.118493	0.268744	0.841795	0.113773	0.288411	0.619535	-0.0396882	0.713522	0.879052	-0.0542959	0.615366	0.905275	0.0427712	0.692346	0.959412	0.0949362	0.378948	0.718541	-0.0188932	0.861303	0.999918	-0.166075	0.122007	0.952817	-0.00144737	0.989322	0.999924	0.0880507	0.414635	0.76142	0.0202887	0.851172	0.978615	-0.135523	0.208044	0.636273	-0.137814	0.200389	0.375714	0.101515	0.346648	0.64855	0.320534	0.00219574	0.00612277
ENSG00000163285	GABRG1	-0.0660981	0.538273	0.867241	0.141839	0.18487	0.988997	-0.0114345	0.920853	0.962488	-0.254827	0.0159536	0.0349621	0.104888	0.327965	0.613969	-0.0109721	0.918717	0.999554	-0.10582	0.323658	0.723189	0.00863217	0.93601	0.999977	0.0768555	0.474076	0.984053	0.0183746	0.865074	0.988172	0.0480611	0.65469	0.999994	-0.0941517	0.38015	0.998785	0.041012	0.70276	0.998651	0.00264099	0.980404	0.997181	0.0165696	0.877517	0.95729	-0.074715	0.489041	0.747227	0.120013	0.265383	0.739576	-0.0338843	0.753971	0.969462	-0.0869191	0.420681	0.74472	0.186517	0.0818645	0.999918	0.285674	0.00697547	0.952817	0.0652528	0.545832	0.999924	-0.0335277	0.756479	0.924048	-0.184118	0.0859431	0.730666	-0.146042	0.174559	0.616351	-0.119363	0.268002	0.44979	-0.0552934	0.60888	0.825875	-0.228655	0.0311405	0.0606997
ENSG00000259757	RP11-129I19.2	-0.00577229	0.957185	0.990067	0.0617749	0.565227	0.989132	0.101104	0.378445	0.594332	-0.236693	0.0255337	0.0523352	-0.211961	0.0461424	0.227613	-0.0675512	0.529357	0.999554	-0.108075	0.313396	0.715439	-0.15932	0.135877	0.999977	0.173591	0.103763	0.984053	-0.0855574	0.428023	0.905657	-0.122998	0.250834	0.999994	-0.309771	0.00313593	0.998785	-0.204602	0.0544397	0.998651	-0.197226	0.0639442	0.783719	-0.24465	0.0208535	0.23002	-0.21828	0.0410449	0.251404	-0.165325	0.123724	0.623414	-0.201986	0.0591323	0.834231	-0.226462	0.0338654	0.353007	-0.131365	0.222471	0.999918	-0.10059	0.351082	0.952817	-0.278466	0.0086122	0.999924	-0.277238	0.00892241	0.333894	-0.0666994	0.536946	0.914289	-0.176513	0.0999474	0.5834	-0.28511	0.00709281	0.0702368	-0.289764	0.00617432	0.144228	-0.273956	0.00938062	0.0216402
ENSG00000230071	RPL4P6	0.0341866	0.750447	0.935017	-0.0966192	0.367733	0.988997	0.154556	0.176665	0.386545	0.119687	0.263914	0.36254	0.0524927	0.625159	0.823962	-0.0417018	0.698	0.999554	-0.164189	0.124167	0.497865	-0.0202226	0.850797	0.999977	-0.159789	0.134715	0.984053	0.00979683	0.927818	0.994186	0.0349162	0.745301	0.999994	0.0891904	0.40587	0.998785	-0.00763863	0.943362	0.998651	0.0366478	0.733132	0.9551	-0.0156825	0.884027	0.95951	-0.0612646	0.570695	0.802204	-0.0447761	0.678699	0.926145	-0.0815778	0.449897	0.906531	-0.121292	0.260286	0.624562	0.0943615	0.381854	0.999918	0.107908	0.316963	0.952817	0.0654973	0.544325	0.999924	-0.105387	0.328467	0.707101	0.105879	0.3262	0.855029	0.00846556	0.937605	0.980068	-0.181355	0.0908385	0.237145	-0.0658171	0.542357	0.787795	0.104566	0.329458	0.429143
ENSG00000228944	AC004485.3	0.0305045	0.776581	0.941559	0.0651755	0.543972	0.989132	-0.172247	0.131559	0.328584	-0.214585	0.0434497	0.0817239	-0.128548	0.229919	0.517379	0.0318273	0.767163	0.999554	0.0247755	0.817732	0.951654	-0.182351	0.087201	0.999977	0.0674504	0.529973	0.984053	0.0878123	0.415904	0.903928	0.0921055	0.390636	0.999994	0.0107103	0.92065	0.998785	0.167391	0.116898	0.998651	0.239262	0.0239335	0.783719	0.145034	0.17507	0.501584	-0.0192584	0.85865	0.946934	-0.0035847	0.973558	0.994011	0.121084	0.261111	0.86375	0.0933328	0.387088	0.723672	0.0671936	0.533927	0.999918	0.0439469	0.684331	0.96826	0.0426935	0.692877	0.999924	0.0429914	0.690842	0.898135	0.0849974	0.431064	0.886882	-0.0320509	0.766893	0.921299	-0.00430385	0.968255	0.983994	0.0871371	0.419512	0.706715	-0.204344	0.0547505	0.0979062
ENSG00000254620	RP5-907D15.3	-0.0166168	0.87717	0.968394	-0.0706865	0.510376	0.989132	-0.0425233	0.711636	0.839883	-0.0594985	0.579672	0.672353	0.0419619	0.696209	0.861391	0.125818	0.24005	0.999554	0.0543858	0.612719	0.880465	-0.0288258	0.788581	0.999977	0.0793597	0.459749	0.984053	0.10538	0.328499	0.871668	0.038545	0.719875	0.999994	0.136678	0.201534	0.998785	0.221798	0.0367124	0.998651	0.199726	0.0605828	0.783719	0.112428	0.294187	0.623231	-0.0302709	0.7795	0.909211	-0.0414098	0.701669	0.933316	0.0208878	0.84683	0.980278	-0.0251047	0.816404	0.941078	0.0833299	0.440191	0.999918	0.169542	0.1143	0.952817	0.140543	0.191536	0.999924	0.0327934	0.761652	0.925476	0.187912	0.0795636	0.724585	0.0915586	0.396216	0.745022	0.0246919	0.819371	0.892978	0.0224356	0.835634	0.938534	-0.0835041	0.436569	0.537347
ENSG00000273249	LL09NC01-251B2.3	0.0582525	0.587649	0.88766	0.044528	0.678623	0.990089	-0.0744333	0.517203	0.705104	-0.27562	0.00894156	0.0211816	0.207338	0.051222	0.240272	-0.0428802	0.689896	0.999554	0.0229456	0.830987	0.956684	0.210674	0.0475133	0.999977	0.0335104	0.755227	0.991579	-0.069858	0.517796	0.934014	0.109139	0.308628	0.999994	0.014076	0.895837	0.998785	0.0196597	0.854904	0.998651	-0.100896	0.346809	0.866356	-0.107063	0.317976	0.645934	0.0234918	0.828012	0.933089	0.0310823	0.773746	0.951115	-0.00822061	0.939407	0.992926	-0.0903993	0.402249	0.73465	0.0348188	0.74741	0.999918	0.0812575	0.451684	0.954833	0.0241129	0.823538	0.999924	-0.0395982	0.714144	0.906557	0.00118435	0.991262	0.998418	0.0843184	0.434768	0.768088	0.116528	0.279614	0.462448	-0.0914733	0.396658	0.689537	-0.250229	0.0180279	0.0379913
ENSG00000230638	RP11-486B10.4	-0.0737346	0.492263	0.852951	-0.0373833	0.727984	0.992086	-0.283033	0.0120425	0.10067	0.172983	0.104997	0.171527	-0.205543	0.053315	0.245841	0.200263	0.05988	0.841071	-0.0492334	0.646824	0.892725	-0.0538177	0.61644	0.999977	-0.0326125	0.761587	0.991579	-0.0656635	0.543302	0.938698	-0.0548405	0.609747	0.999994	-0.00697864	0.948248	0.998785	-0.0836159	0.435953	0.998651	0.107581	0.315625	0.854742	0.111335	0.298937	0.627553	0.033028	0.759998	0.900588	0.0396316	0.713913	0.9359	0.141844	0.187413	0.840813	0.126674	0.23957	0.604682	0.131367	0.222462	0.999918	0.0504092	0.640918	0.963964	0.076208	0.480375	0.999924	0.066419	0.538663	0.832257	-0.0835512	0.438974	0.890505	-0.265138	0.0125422	0.570258	-0.231035	0.0303335	0.130662	0.122549	0.255343	0.568443	0.16452	0.123401	0.193583
ENSG00000272541	XXbac-BPGBPG55C20.1	0.0440415	0.681944	0.915572	0.115461	0.28127	0.988997	-0.16985	0.1371	0.335588	-0.218013	0.0401293	0.0763959	-0.067753	0.528125	0.766508	-0.0443926	0.679546	0.999554	-0.157929	0.139372	0.520182	-0.103878	0.33267	0.999977	0.0798948	0.456718	0.984053	0.15372	0.15274	0.779472	-0.0432107	0.68763	0.999994	0.0120498	0.910764	0.998785	0.0279074	0.795167	0.998651	0.0250962	0.815414	0.967302	0.0505197	0.638237	0.856665	-0.0583697	0.589067	0.813755	-0.0319031	0.767938	0.94963	-0.042489	0.694275	0.95987	-0.0286639	0.790931	0.933026	-0.0203757	0.850542	0.999918	0.13405	0.213076	0.952817	-0.0229963	0.831586	0.999924	-0.058808	0.586269	0.852546	0.105911	0.326053	0.855029	0.0201186	0.852406	0.9509	-0.000950125	0.99299	0.99644	-0.0172639	0.87316	0.954343	-0.237366	0.0251063	0.0504648
ENSG00000110876	SELPLG	0.0129949	0.903797	0.97636	0.0539263	0.615728	0.989132	0.0389265	0.735086	0.854139	0.12302	0.250751	0.348133	0.127008	0.235598	0.523814	0.0278892	0.795298	0.999554	-0.0968395	0.366636	0.755196	0.172803	0.105366	0.999977	-0.242632	0.0219646	0.984053	-0.00233801	0.982752	0.99894	-0.0728325	0.497589	0.999994	-0.161391	0.1308	0.998785	-0.106124	0.322263	0.998651	-0.188759	0.0764715	0.784433	-0.164905	0.122512	0.433722	-0.135094	0.209503	0.512888	-0.0813837	0.45098	0.844772	-0.209972	0.0495886	0.834231	-0.15293	0.154887	0.522505	-0.213613	0.0456796	0.999918	-0.0954207	0.376509	0.952817	-0.1598	0.136962	0.999924	-0.143091	0.183528	0.597777	-0.0677302	0.530658	0.912612	-0.00948833	0.930085	0.97686	-0.0162432	0.880602	0.931601	-0.189881	0.0764062	0.337804	0.120542	0.260495	0.354563
ENSG00000226747	AC007966.1	-0.0899579	0.401825	0.809371	-0.100195	0.350186	0.988997	-0.16059	0.160163	0.366595	-0.292907	0.00534307	0.0136285	-0.156913	0.141967	0.406017	-0.0227972	0.832063	0.999554	-0.00378016	0.971954	0.993943	0.00742113	0.944972	0.999977	0.254301	0.0161799	0.984053	0.0975903	0.365704	0.885057	-0.029278	0.785344	0.999994	0.0710093	0.508442	0.998785	-0.0178425	0.868189	0.998651	-0.023933	0.823829	0.968934	0.0535283	0.61834	0.845115	0.0208968	0.846765	0.941977	-0.00782052	0.942351	0.987636	-0.00663121	0.951106	0.994779	-0.0198861	0.854093	0.955852	0.0651504	0.546464	0.999918	0.13952	0.194819	0.952817	0.149568	0.164273	0.999924	0.102937	0.3399	0.713337	0.0310708	0.773828	0.966074	-0.13101	0.223733	0.64636	-0.150345	0.162065	0.331248	0.0586129	0.587514	0.812753	-0.276578	0.00869712	0.0202566
ENSG00000226780	RP11-38J22.3	0.122632	0.25226	0.74027	0.0144798	0.892866	0.995122	-0.0169346	0.883007	0.940892	-0.311654	0.00294914	0.00818349	-0.147852	0.16675	0.43972	0.177514	0.0960646	0.903987	-0.0480801	0.654562	0.89603	-0.0243383	0.820894	0.999977	-0.0463057	0.666539	0.988727	0.0153812	0.886895	0.990519	-0.0573878	0.593215	0.999994	0.0432861	0.687113	0.998785	0.0175032	0.870674	0.998651	0.0491027	0.647699	0.937896	-0.0094572	0.929909	0.977417	-0.0882183	0.413744	0.696882	0.0446512	0.679546	0.926314	0.103126	0.339007	0.884944	-0.0263041	0.807798	0.93857	0.0422398	0.69598	0.999918	0.168262	0.117099	0.952817	0.0591634	0.584004	0.999924	-0.0686282	0.525211	0.825453	-0.0270428	0.802508	0.972791	-0.0994342	0.356672	0.722243	-0.151597	0.158559	0.326922	-0.0427967	0.692172	0.869216	-0.314019	0.00272858	0.00739106
ENSG00000213862	CTD-2270N23.1	0.124173	0.2463	0.735967	0.0456303	0.67112	0.990089	0.201935	0.0762347	0.24543	0.0969743	0.365967	0.471474	0.0244642	0.819983	0.924698	0.0395915	0.712598	0.999554	-0.146639	0.170296	0.563079	0.0163487	0.879137	0.999977	-0.053209	0.62044	0.988727	0.0699446	0.517276	0.934014	0.0127287	0.905759	0.999994	0.0660944	0.538296	0.998785	0.00706418	0.947615	0.998651	0.0146336	0.891735	0.981196	0.203426	0.0558726	0.324246	0.128272	0.233647	0.542513	0.172928	0.107142	0.60396	0.134142	0.212762	0.847898	0.136519	0.20469	0.573415	0.110226	0.306619	0.999918	0.0158175	0.883709	0.986872	0.0594841	0.581963	0.999924	0.184537	0.0852189	0.490339	-0.148403	0.16762	0.781432	-0.141291	0.18916	0.625601	-0.0765196	0.478577	0.646968	0.211257	0.0481788	0.282517	0.11328	0.29052	0.388068
ENSG00000145002	FAM86B2	-0.03616	0.736554	0.931844	0.070417	0.511994	0.989132	-0.328547	0.00331625	0.0541582	-0.0337325	0.753656	0.819145	-0.119882	0.263132	0.552757	0.0660973	0.538278	0.999554	0.0926994	0.387574	0.768735	-0.0663256	0.536872	0.999977	0.061776	0.56522	0.986599	0.0365939	0.734997	0.968764	-0.073083	0.496107	0.999994	-0.104326	0.330575	0.998785	-0.0642449	0.54975	0.998651	-0.0877211	0.413678	0.885857	-0.0541241	0.614432	0.842986	-0.233309	0.0286972	0.222144	-0.181262	0.0910077	0.592509	-0.113686	0.291589	0.872983	-0.0873942	0.418136	0.743601	-0.0356412	0.741651	0.999918	0.0389714	0.718478	0.972558	-0.08501	0.430996	0.999924	-0.0712677	0.509362	0.815735	0.165061	0.124334	0.757182	-0.0976918	0.365203	0.727831	-0.0762864	0.479922	0.647983	-0.0801957	0.457637	0.732318	-0.0774585	0.470604	0.570727
ENSG00000233705	SLC26A4-AS1	0.106526	0.320424	0.777235	0.0730165	0.4965	0.989132	0.252193	0.0259148	0.143209	0.34411	0.000960358	0.00310798	-0.0695539	0.517193	0.759562	0.150362	0.159585	0.963262	-0.148721	0.164243	0.554055	-0.0821316	0.444171	0.999977	0.0235281	0.826762	0.995268	-0.0132918	0.902178	0.993234	-0.148702	0.164296	0.999994	-0.102157	0.340782	0.998785	-0.0820931	0.444385	0.998651	-0.00225101	0.983297	0.997655	0.0642549	0.549687	0.806445	-0.0785934	0.466701	0.734268	0.0144228	0.893901	0.976197	-0.0221764	0.837507	0.980248	0.00138936	0.98975	0.997372	-0.167021	0.119864	0.999918	-0.10225	0.343151	0.952817	-0.0996645	0.355553	0.999924	-0.00213685	0.984236	0.996157	-0.094258	0.382379	0.874531	0.050525	0.64015	0.868421	0.146277	0.17386	0.345375	0.0211508	0.844925	0.943057	0.359642	0.000537219	0.00179556
ENSG00000248441	LINC01197	-0.251651	0.0173632	0.488171	-0.061414	0.567506	0.989132	-0.150149	0.189478	0.402972	-0.102814	0.337672	0.44175	-0.103309	0.335339	0.620478	0.0186198	0.862502	0.999554	-0.166741	0.118347	0.488653	0.106438	0.320824	0.999977	0.130694	0.222168	0.984053	0.0940915	0.383223	0.892747	-0.0346235	0.747364	0.999994	-0.157239	0.141132	0.998785	-0.141318	0.186507	0.998651	-0.150849	0.158221	0.801094	-0.126839	0.236226	0.571175	-0.0561131	0.603572	0.822176	0.0691828	0.52186	0.873976	-0.101932	0.34466	0.885664	-0.11333	0.293113	0.653645	-0.0820531	0.447252	0.999918	-0.0479654	0.657204	0.964953	-0.0830256	0.441868	0.999924	-0.0887982	0.410669	0.759371	-0.261044	0.0140278	0.646748	-0.0872584	0.418863	0.759405	-0.0733958	0.496767	0.661995	-0.12484	0.246497	0.560013	-0.137163	0.199925	0.286161
ENSG00000140107	SLC25A47	-0.0757647	0.480391	0.846319	-0.0254819	0.812629	0.993973	0.0749782	0.514132	0.703659	0.128641	0.22958	0.325009	3.30132889538445e-05	0.999755	0.999858	0.0142359	0.894661	0.999554	-0.279868	0.00790146	0.121596	0.12249	0.252814	0.999977	-0.221759	0.0367462	0.984053	-0.0042343	0.968768	0.997535	0.0370621	0.73023	0.999994	0.0682508	0.525092	0.998785	0.18339	0.0853848	0.998651	0.147958	0.166441	0.807598	0.120015	0.2626	0.596645	0.0850216	0.430932	0.708924	0.063091	0.559243	0.886547	0.0446713	0.67941	0.956769	-0.00306963	0.977356	0.994613	0.0771654	0.474861	0.999918	0.0507491	0.638666	0.96344	0.0564139	0.60163	0.999924	-0.0163129	0.880094	0.966893	0.0343928	0.750399	0.962031	-0.112516	0.296615	0.689369	-0.125373	0.244472	0.424369	0.0267628	0.804512	0.923615	0.122562	0.25253	0.346054
ENSG00000260005	AC027601.1	-0.180508	0.0904999	0.645402	-0.0493355	0.64614	0.989132	-0.29202	0.00948064	0.0902926	0.0363872	0.73496	0.804438	-0.31915	0.00230035	0.0489328	0.172619	0.105743	0.917848	-0.0423562	0.693496	0.909398	-0.0832021	0.438236	0.999977	0.0579566	0.589552	0.988727	0.0375717	0.728188	0.967852	-0.0411406	0.701872	0.999994	0.0343996	0.748944	0.998785	0.0546534	0.610969	0.998651	0.101614	0.343371	0.863712	0.252098	0.0171585	0.215659	-0.0205429	0.849329	0.943467	0.0830002	0.442008	0.839138	0.0816884	0.449281	0.906141	0.115939	0.282069	0.644628	0.0521417	0.629474	0.999918	0.00586316	0.956764	0.996689	0.0465203	0.66691	0.999924	0.152636	0.155691	0.568898	-0.0597264	0.580424	0.922328	-0.137107	0.202731	0.634382	-0.156817	0.144542	0.309207	0.190997	0.0746614	0.33467	0.0245074	0.819671	0.869915
ENSG00000274124	RP11-474C8.8	0.0233022	0.8284	0.956375	-0.0437296	0.684076	0.990089	0.0480615	0.676052	0.817561	0.0792428	0.460412	0.563126	-0.176558	0.0978976	0.335637	0.0871535	0.416718	0.999554	0.0685659	0.523176	0.840946	-0.0850064	0.428333	0.999977	-0.15367	0.150495	0.984053	0.0821206	0.446878	0.912928	-0.0983182	0.35933	0.999994	0.019528	0.855865	0.998785	-0.0437127	0.684192	0.998651	0.0316803	0.768208	0.959269	0.108843	0.309951	0.63942	-0.111812	0.299665	0.608811	-0.040252	0.709633	0.935309	-0.000964279	0.992886	0.998893	0.0817225	0.449091	0.761205	-0.12512	0.245432	0.999918	-0.2339	0.0282837	0.952817	-0.0872805	0.418745	0.999924	0.13163	0.221529	0.632948	0.0721193	0.504302	0.908131	-0.0695112	0.519881	0.812551	-0.116941	0.277901	0.460686	0.127521	0.236416	0.550193	0.0679844	0.526714	0.623404
ENSG00000235244	DANT2	0.0778985	0.468079	0.841277	-0.106735	0.319468	0.988997	0.130854	0.253484	0.473461	0.181917	0.0879687	0.148009	-0.0228092	0.831977	0.929546	0.0137716	0.898077	0.999554	-0.0729144	0.497104	0.8294	0.134931	0.207413	0.999977	-0.0720577	0.502186	0.984053	0.0750365	0.487168	0.926933	-0.108326	0.312268	0.999994	-0.192578	0.0705973	0.998785	-0.119925	0.26296	0.998651	-0.0386512	0.719135	0.952525	-0.233341	0.0277581	0.255773	-0.0633672	0.557521	0.793376	-0.0547484	0.61242	0.903918	-0.034154	0.752076	0.96891	-0.148628	0.166969	0.536007	-0.108859	0.312693	0.999918	-0.070651	0.513043	0.957734	-0.165299	0.123786	0.999924	-0.290032	0.00612486	0.328091	-0.0469008	0.664349	0.939213	-0.0397331	0.713212	0.899808	0.000506819	0.996261	0.998132	-0.247596	0.0200302	0.207026	0.147439	0.16795	0.248816
ENSG00000250073	RP11-677M14.3	-0.208795	0.049574	0.581553	0.0395205	0.713091	0.991233	-0.124464	0.277605	0.498951	-0.135592	0.205172	0.296734	-0.246313	0.0199739	0.145868	0.089161	0.406025	0.999554	-0.161734	0.129971	0.507307	-0.0118128	0.912512	0.999977	0.123298	0.249674	0.984053	-0.0343913	0.750409	0.969188	0.0648573	0.545944	0.999994	0.0503003	0.639699	0.998785	-0.0222054	0.836362	0.998651	-0.118754	0.267682	0.841795	-0.0852564	0.426972	0.729118	-0.058518	0.58812	0.813272	-0.0921711	0.39305	0.813447	-0.108875	0.31262	0.879632	0.00419545	0.969054	0.992517	0.00659973	0.951338	0.999918	-0.102849	0.340314	0.952817	-0.219738	0.0396798	0.999924	-0.113755	0.291295	0.682227	0.0666279	0.537383	0.914687	-0.213514	0.0457821	0.570258	-0.279165	0.00844003	0.0744966	-0.077434	0.47332	0.742882	-0.181865	0.0880609	0.146283
ENSG00000241907	RPS20P4	-0.110236	0.303759	0.769972	-0.215628	0.0424165	0.988997	-0.306363	0.00637259	0.074824	0.205424	0.0534564	0.0974942	-0.294681	0.00505908	0.0738143	0.221486	0.0369837	0.821712	0.0340933	0.751106	0.930435	-0.00701066	0.948011	0.999977	-0.191129	0.0727823	0.984053	0.0397117	0.71336	0.963966	0.00933181	0.930836	0.999994	0.016128	0.880756	0.998785	-0.0639982	0.551286	0.998651	0.108071	0.313415	0.853962	0.141482	0.185992	0.514495	0.0323888	0.764507	0.902897	0.0703504	0.514842	0.870711	0.164503	0.12563	0.834231	0.176824	0.099342	0.456766	0.0754599	0.484707	0.999918	-0.0360581	0.738737	0.974108	0.112893	0.294987	0.999924	0.159413	0.137927	0.550281	-0.0827575	0.443349	0.891899	-0.225295	0.0348194	0.570258	-0.181765	0.0900986	0.235827	0.197056	0.0657384	0.318527	0.168143	0.115241	0.182947
ENSG00000200913	SNORD46	-0.0300528	0.779805	0.941836	-0.0651078	0.544391	0.989132	0.22435	0.0483066	0.194667	0.355766	0.000622756	0.0021276	0.0983513	0.359167	0.642311	0.0646405	0.54729	0.999554	-0.0414762	0.699556	0.912075	-0.0389145	0.717303	0.999977	-0.283647	0.00706743	0.984053	0.0679546	0.529294	0.935482	-0.123384	0.24934	0.999994	-0.0759392	0.479378	0.998785	-0.0708554	0.509364	0.998651	-0.14946	0.162131	0.80415	-0.177606	0.0958904	0.395931	-0.0599756	0.578842	0.807468	-0.123175	0.252905	0.731658	-0.22165	0.0379476	0.834231	-0.059685	0.580687	0.838197	-0.245001	0.0214122	0.999918	-0.30464	0.00390369	0.952817	-0.195204	0.0683689	0.999924	-0.07104	0.51072	0.816414	0.0792525	0.462961	0.897689	0.0735941	0.495601	0.79903	0.0771816	0.474768	0.643604	-0.126285	0.241027	0.554839	0.358298	0.000565588	0.00187682
ENSG00000273687	RP5-837J1.6	0.0549533	0.609011	0.891199	0.0295239	0.783585	0.993513	0.0890272	0.438273	0.642252	0.0888876	0.407472	0.511763	-0.110509	0.302556	0.59219	-0.0407969	0.704247	0.999554	0.0871132	0.416934	0.786739	-0.137534	0.198698	0.999977	-0.192129	0.0712684	0.984053	-0.069572	0.519515	0.934267	0.0531165	0.621048	0.999994	0.0880908	0.411705	0.998785	0.0904884	0.399044	0.998651	0.0841556	0.432987	0.890192	0.242565	0.0220027	0.23366	0.0927925	0.389854	0.680079	0.129453	0.229332	0.714203	0.0441639	0.682855	0.957504	0.204202	0.0563453	0.397128	0.070147	0.516061	0.999918	-0.0194241	0.857447	0.986237	0.0572158	0.596464	0.999924	0.248871	0.0193794	0.369454	-0.0365885	0.735034	0.956876	-0.00565587	0.958291	0.9869	-0.0192431	0.858761	0.917988	0.257306	0.0155147	0.189548	0.122227	0.253842	0.347303
ENSG00000267272	LINC01140	-0.115596	0.280708	0.754473	0.0565336	0.598737	0.989132	0.176754	0.121607	0.314985	0.159823	0.134631	0.211135	-0.0708764	0.509238	0.75383	-0.059506	0.579624	0.999554	-0.30054	0.00421399	0.0827112	0.00582726	0.956778	0.999977	-0.0786953	0.463526	0.984053	0.138251	0.198951	0.809738	0.012023	0.910962	0.999994	-0.0652357	0.543599	0.998785	-0.114442	0.285566	0.998651	-0.0424856	0.692606	0.947402	-0.149312	0.162554	0.487503	-0.033549	0.756329	0.898492	0.00401229	0.970405	0.993516	-0.0356189	0.741807	0.967575	-0.153461	0.153442	0.521226	0.019757	0.855029	0.999918	0.0760057	0.481544	0.955671	0.0086315	0.936385	0.999924	-0.150855	0.16063	0.573286	-0.116059	0.281568	0.83966	-0.216176	0.0430836	0.570258	-0.184642	0.0850383	0.22818	-0.161401	0.13302	0.424603	0.141562	0.185738	0.26996
ENSG00000281420	AP001052.1	-0.080905	0.451027	0.832364	-0.117169	0.274166	0.988997	-0.288061	0.0105437	0.0948435	0.057334	0.593562	0.684267	-0.356035	0.000616428	0.0262278	0.199109	0.0613985	0.841137	0.0507562	0.636664	0.888912	-0.0485778	0.651218	0.999977	-0.0265284	0.805083	0.992659	-0.0441377	0.683033	0.96004	0.0333169	0.756596	0.999994	0.126495	0.237509	0.998785	0.00336109	0.975062	0.998651	0.198393	0.0623564	0.783719	0.223838	0.0349733	0.278989	0.0609855	0.572454	0.803156	0.0497229	0.645475	0.915765	0.231389	0.0300741	0.834231	0.245807	0.0209743	0.321426	0.103408	0.337682	0.999918	-0.109372	0.310404	0.952817	0.109025	0.31195	0.999924	0.205125	0.0552168	0.452433	0.0258102	0.811339	0.97404	-0.184946	0.0845182	0.57864	-0.248448	0.0195931	0.105739	0.269831	0.0110096	0.170571	0.0639995	0.551278	0.646045
ENSG00000203325	RP11-277A4.4	0.0207836	0.846707	0.961676	-0.131936	0.217768	0.988997	-0.211723	0.0627643	0.222326	0.23204	0.0286646	0.0575616	-0.186688	0.0798166	0.30299	0.206541	0.0521424	0.829116	0.158001	0.139189	0.519681	-0.135877	0.204215	0.999977	-0.207175	0.0514093	0.984053	-0.090209	0.403244	0.9003	0.00603226	0.955259	0.999994	-0.00219132	0.98374	0.998945	0.0390565	0.716315	0.998651	0.13866	0.195013	0.816743	0.243211	0.0216409	0.233243	0.0080533	0.940638	0.978889	0.0964698	0.37126	0.801722	0.114177	0.289497	0.872419	0.16589	0.12243	0.487741	0.0541918	0.616044	0.999918	0.0338748	0.754038	0.975458	0.00023529	0.998264	0.999924	0.175205	0.102528	0.512295	-0.0519276	0.630884	0.934648	0.0600135	0.578602	0.84351	0.102439	0.342254	0.524949	0.210862	0.0486085	0.283812	0.240091	0.023436	0.0475856
ENSG00000203321	C9orf41-AS1	-0.171286	0.108505	0.656213	-0.0722222	0.501208	0.989132	-0.126491	0.269791	0.490767	0.173892	0.103154	0.168995	-0.362987	0.000472206	0.0227075	0.211195	0.0469545	0.821781	-0.169213	0.112911	0.4793	-0.142083	0.184109	0.999977	-0.118463	0.268865	0.984053	0.132156	0.219671	0.824562	-0.095969	0.370981	0.999994	-0.0585769	0.585568	0.998785	-0.0602873	0.574647	0.998651	0.0368914	0.731426	0.954666	0.0715503	0.505209	0.779221	-0.105576	0.327593	0.631619	-0.028511	0.792021	0.956761	0.0215571	0.841985	0.980278	0.00383222	0.971732	0.993165	-0.0165883	0.878085	0.999918	-0.0113673	0.916286	0.991161	0.0414629	0.701305	0.999924	0.0655245	0.544158	0.834917	0.000976336	0.992797	0.998418	-0.192473	0.0724032	0.570258	-0.202229	0.0588212	0.186674	0.063937	0.553976	0.795706	0.131981	0.217612	0.306542
ENSG00000249593	CTB-46B19.2	0.138167	0.19662	0.709966	-0.0960266	0.370692	0.988997	-0.0608064	0.596912	0.764597	0.263634	0.0125499	0.0283974	-0.177573	0.0959537	0.332924	0.196891	0.0644068	0.842345	-0.0587932	0.584182	0.869502	0.037349	0.728223	0.999977	-0.0635351	0.554176	0.986513	0.082278	0.446004	0.91285	-0.0982847	0.359494	0.999994	-0.030058	0.779768	0.998785	-0.060749	0.571716	0.998651	0.00143131	0.989379	0.998691	0.108883	0.30977	0.639399	-0.0684796	0.52611	0.772389	-0.00181615	0.986601	0.996337	0.0353571	0.743639	0.967973	0.0824143	0.445249	0.758399	-0.016994	0.875127	0.999918	0.0422167	0.696138	0.969062	0.0885424	0.412024	0.999924	0.0734385	0.496515	0.80808	-0.0260036	0.809952	0.973886	-0.046747	0.665384	0.879901	-0.0169835	0.875203	0.928519	0.105326	0.32875	0.634682	0.23886	0.0241782	0.048821
ENSG00000249709	ZNF564	-0.0289379	0.787778	0.943935	-0.142004	0.184354	0.988997	0.0436533	0.704322	0.835279	0.122353	0.253349	0.351061	0.0703289	0.512523	0.756046	-0.0665002	0.535798	0.999554	-0.0771963	0.472112	0.817835	0.0469699	0.662046	0.999977	0.249694	0.0182841	0.984053	0.068871	0.523742	0.935276	0.0286912	0.789545	0.999994	0.0687303	0.522178	0.998785	0.0419121	0.696551	0.998651	0.0220027	0.837835	0.971442	0.0421516	0.694903	0.883139	0.0395739	0.714312	0.879234	-0.0208485	0.847115	0.966976	0.00936608	0.930984	0.992204	0.0415893	0.700437	0.896036	0.0385721	0.721244	0.999918	-0.039271	0.716405	0.972164	-0.0179481	0.868177	0.999924	-0.000684597	0.994949	0.99884	0.097092	0.368168	0.871697	0.132014	0.220171	0.643625	0.0116323	0.914342	0.952666	0.0392492	0.716556	0.882502	0.157783	0.139743	0.214038
ENSG00000278926	RP11-264M12.4	-0.167667	0.116288	0.664389	-0.116393	0.27738	0.988997	-0.0916657	0.424765	0.631875	0.105008	0.327407	0.430541	-0.283166	0.00716909	0.0860101	0.109653	0.306342	0.999554	0.10498	0.327535	0.725681	0.00798305	0.940813	0.999977	-0.1251	0.242766	0.984053	0.211658	0.0477454	0.704084	-0.0118791	0.912024	0.999994	0.177835	0.0954553	0.998785	0.176746	0.0975363	0.998651	0.167016	0.117733	0.791025	0.139346	0.19279	0.521747	0.0507534	0.638638	0.840326	0.0274567	0.799548	0.957764	0.14198	0.186987	0.840813	0.0762822	0.479946	0.779975	0.106159	0.324918	0.999918	0.069243	0.521497	0.959664	0.0840247	0.436375	0.999924	0.0302521	0.779634	0.932245	0.129308	0.22986	0.813276	0.0287727	0.790156	0.930795	-0.0872745	0.418777	0.594748	0.0855581	0.42802	0.712644	0.091135	0.395669	0.496879
ENSG00000275703	U47924.32	0.0355668	0.740721	0.932076	0.0522797	0.626566	0.989132	0.064065	0.577361	0.748913	-0.0876314	0.414158	0.518065	-0.0552793	0.606885	0.812957	-0.133605	0.211954	0.991425	-0.0998673	0.351772	0.743948	0.0758928	0.479647	0.999977	0.0221978	0.836417	0.995635	0.162184	0.131125	0.767265	0.0934737	0.383605	0.999994	-0.0141063	0.895614	0.998785	-0.0220622	0.837403	0.998651	0.148324	0.165383	0.806601	-0.0923171	0.389544	0.699659	-0.0284865	0.792197	0.915691	0.021241	0.844272	0.965806	0.00622631	0.954088	0.995078	-0.201432	0.0598472	0.402729	0.00838007	0.938234	0.999918	-0.00326918	0.975884	0.996852	-0.00768614	0.94334	0.999924	-0.132335	0.219045	0.630969	-0.0383805	0.722572	0.952653	0.0724078	0.502594	0.8032	-0.00826114	0.939109	0.967601	-0.150083	0.162806	0.46472	-0.030693	0.775237	0.835081
ENSG00000200502	Y_RNA	-0.0498011	0.643028	0.901177	0.0515265	0.631549	0.989132	0.00287917	0.980041	0.990503	0.249964	0.0181545	0.0390412	-0.262583	0.0129199	0.116886	0.0428971	0.68978	0.999554	0.15692	0.14195	0.523692	-0.377544	0.000264957	0.469632	0.0578271	0.590385	0.988727	0.0795372	0.46135	0.917146	0.00509655	0.962193	0.999994	0.16464	0.123123	0.998785	0.0588272	0.583964	0.998651	0.165977	0.120067	0.791025	0.293934	0.00517704	0.153876	0.102155	0.343601	0.645069	0.129776	0.228162	0.713689	0.253338	0.0172409	0.834231	0.334024	0.00147024	0.225293	0.108584	0.313924	0.999918	0.0219153	0.839394	0.984229	0.196653	0.0663036	0.999924	0.243614	0.0221841	0.384534	-0.0593854	0.58259	0.923045	-0.0898785	0.404976	0.750107	-0.0395559	0.714436	0.82248	0.330564	0.00165769	0.0930307	0.286982	0.00639675	0.0155425
ENSG00000183549	ACSM5	0.0179763	0.867209	0.966322	0.173756	0.10343	0.988997	-0.0391493	0.733627	0.853348	-0.377574	0.000264634	0.0010099	0.104742	0.328639	0.614346	0.0149683	0.889275	0.999554	0.0170913	0.873692	0.967336	0.0318311	0.767136	0.999977	-0.000935286	0.99306	0.999101	-0.0478028	0.658293	0.955613	-0.0931139	0.385447	0.999994	-0.159671	0.135007	0.998785	-0.114054	0.287214	0.998651	-0.102455	0.339369	0.862529	-0.177468	0.0961521	0.396278	-0.286494	0.0068078	0.159787	-0.234926	0.0275792	0.510344	-0.121144	0.260875	0.863468	-0.159797	0.13697	0.503962	-0.185861	0.0829631	0.999918	-0.0880769	0.414495	0.953977	-0.180897	0.0916713	0.999924	-0.0962902	0.372156	0.734271	0.167318	0.119199	0.750468	-0.029063	0.788089	0.930325	-0.131834	0.220808	0.399333	-0.167641	0.118478	0.404671	-0.369543	0.000365233	0.00128514
ENSG00000228261	RP11-127L20.3	-0.162387	0.128407	0.673256	0.128261	0.23097	0.988997	0.100772	0.380018	0.59565	-0.318013	0.00238967	0.00683711	-0.15025	0.1599	0.431102	0.101261	0.345056	0.999554	0.0143378	0.893911	0.973045	-0.0808795	0.45117	0.999977	0.118745	0.26772	0.984053	-0.0845279	0.433623	0.907403	-0.0410447	0.702534	0.999994	-0.140051	0.190527	0.998785	-0.0749297	0.485255	0.998651	-0.00297277	0.977942	0.996953	0.0421487	0.694923	0.883139	-0.177091	0.0988247	0.366347	-0.0824002	0.445327	0.840799	0.0152136	0.88812	0.985824	-0.025854	0.811025	0.938998	-0.111628	0.300468	0.999918	-0.135828	0.207015	0.952817	-0.081378	0.451012	0.999924	0.00621296	0.954187	0.988982	-0.000389131	0.997129	0.999316	-0.180982	0.0915156	0.579856	-0.305035	0.00385513	0.0564702	0.0122841	0.909561	0.968722	-0.299805	0.00431259	0.0110461
ENSG00000258643	BCL2L2-PABPN1	-0.086165	0.422043	0.820537	0.00893953	0.933736	0.996021	0.152368	0.182944	0.394683	0.0430281	0.688882	0.766301	-0.0652597	0.54345	0.775729	0.0510328	0.634825	0.999554	0.0446338	0.677901	0.904504	-0.209214	0.0491082	0.999977	0.0218131	0.839214	0.995635	0.163979	0.126856	0.766103	-0.0586655	0.585	0.999994	0.0582668	0.587558	0.998785	-0.0518957	0.629104	0.998651	0.0333899	0.75608	0.957012	0.0478774	0.655926	0.864787	0.174063	0.10482	0.375757	0.129304	0.229874	0.714203	0.143749	0.1815	0.840813	0.0743363	0.491252	0.786365	0.0510559	0.636636	0.999918	-0.0318374	0.768402	0.978169	0.0947215	0.380032	0.999924	0.0988319	0.359607	0.726757	-0.158617	0.139931	0.764887	0.00553977	0.959146	0.987041	-0.0494721	0.647143	0.777705	0.0992308	0.357661	0.65689	0.0642363	0.549803	0.644645
ENSG00000112212	TSPO2	-0.168562	0.114325	0.663386	-0.0347795	0.746265	0.992086	-0.190048	0.0955973	0.276719	-0.0729871	0.496674	0.597295	-0.239619	0.0237184	0.159704	0.213879	0.0441612	0.821781	-0.000848411	0.993704	0.998206	-0.200544	0.0595142	0.999977	0.0232163	0.829023	0.995635	0.00106474	0.992145	0.999228	-0.223419	0.035325	0.999994	-0.128065	0.23169	0.998785	-0.0565908	0.598366	0.998651	0.138909	0.194204	0.816437	0.150714	0.158598	0.481722	-0.19678	0.0661243	0.308487	-0.168966	0.115553	0.613544	0.013593	0.899973	0.987261	0.0179292	0.868315	0.961228	-0.181567	0.0904552	0.999918	-0.00955546	0.929592	0.994523	-0.0294128	0.785599	0.999924	0.0329326	0.76067	0.925381	0.169598	0.114179	0.748829	-0.0105806	0.922061	0.974596	-0.0273377	0.800399	0.880464	0.0726055	0.501425	0.762175	-0.067854	0.527509	0.624132
ENSG00000267638	RP11-546M21.6	-0.0848245	0.429326	0.821925	-0.10238	0.339727	0.988997	-0.0859044	0.454568	0.654605	0.188631	0.0766752	0.131985	-0.196376	0.0651219	0.273557	0.188231	0.0773132	0.860869	0.00170896	0.987319	0.99695	-0.141878	0.184751	0.999977	-0.0539079	0.615849	0.988727	-0.0580291	0.591247	0.944886	-0.0421027	0.695239	0.999994	-0.0230584	0.830169	0.998785	-0.00144979	0.989242	0.999134	0.234246	0.0271421	0.783719	0.230883	0.0294912	0.261996	-0.0126913	0.906577	0.965166	0.128887	0.231392	0.716103	0.219578	0.0398278	0.834231	0.17533	0.102279	0.459714	0.0562022	0.602996	0.999918	-0.00299572	0.977901	0.996852	0.129116	0.230557	0.999924	0.113986	0.290308	0.681425	-0.136193	0.205784	0.80052	-0.21674	0.0425291	0.570258	-0.125853	0.242655	0.422345	0.199589	0.0622739	0.310669	0.170245	0.1107	0.176953
ENSG00000262503	RP11-530N7.2	-0.146364	0.171107	0.696003	-0.153027	0.152231	0.988997	-0.195311	0.0865948	0.262408	-8.07761e-05	0.999401	0.999656	-0.313244	0.00279914	0.0541758	0.226552	0.0327682	0.821712	0.089177	0.405941	0.779849	0.0418471	0.696999	0.999977	0.0269249	0.802229	0.992459	0.0756247	0.483751	0.926191	-0.133882	0.210998	0.999994	-0.0955285	0.373191	0.998785	-0.128555	0.229896	0.998651	-0.0113131	0.9162	0.987133	-0.0338688	0.752692	0.906543	-0.126814	0.239047	0.548541	-0.10027	0.352623	0.791463	-0.00251164	0.981471	0.998104	-0.0252211	0.815568	0.940668	-0.121345	0.260076	0.999918	-0.16547	0.123392	0.952817	-0.0587159	0.586856	0.999924	0.0043528	0.967894	0.991288	0.036714	0.734159	0.956518	-0.155203	0.148772	0.603457	-0.18579	0.0830841	0.225172	-0.00479827	0.964611	0.987708	-0.0440287	0.682031	0.758355
ENSG00000226800	CACTIN-AS1	-0.0631627	0.556505	0.875068	-0.0632655	0.555862	0.989132	-0.14558	0.203461	0.41894	0.111833	0.296767	0.3981	-0.316729	0.00249425	0.0513308	0.0975191	0.363267	0.999554	0.0623598	0.561544	0.860092	-0.0733274	0.494663	0.999977	-0.00615407	0.954356	0.997945	-0.042648	0.693188	0.960897	-0.1953	0.0666371	0.999994	-0.1288	0.228999	0.998785	-0.100989	0.34636	0.998651	0.0175799	0.870112	0.975354	0.0883761	0.410186	0.716181	-0.170778	0.111645	0.385287	-0.13502	0.209753	0.70114	-0.0510942	0.636383	0.950618	0.04937	0.647823	0.871927	-0.0417998	0.698993	0.999918	-0.0834261	0.439662	0.953977	-0.225545	0.0346137	0.999924	-0.0681926	0.52785	0.826506	0.0790046	0.464366	0.898197	-0.197301	0.065396	0.570258	-0.258063	0.0152032	0.0950287	0.0189485	0.860901	0.949249	0.0716748	0.504466	0.60311
ENSG00000118513	MYB	-0.021399	0.842226	0.961146	0.103029	0.336655	0.988997	0.259308	0.0218746	0.132551	0.451036	9.17241292497373e-06	5.36673856347029e-05	-0.143277	0.180412	0.457261	0.0674207	0.530155	0.999554	-0.295895	0.00487259	0.0894254	-0.0260127	0.8088	0.999977	-0.0550919	0.608106	0.988727	0.0158245	0.883658	0.990126	0.0315515	0.769124	0.999994	-0.0216787	0.840191	0.998785	-0.0469296	0.662318	0.998651	-0.0663004	0.537028	0.916307	0.0388093	0.718035	0.892308	0.0954757	0.376233	0.67096	0.132249	0.219344	0.708488	-0.0261934	0.808591	0.976392	0.0142631	0.895069	0.97034	0.0204286	0.850158	0.999918	-0.0144492	0.893707	0.986872	0.00442459	0.967365	0.999924	0.0432209	0.689276	0.89768	-0.167952	0.117785	0.749958	0.00232222	0.982868	0.993758	0.0583944	0.588909	0.734715	0.0485123	0.653544	0.850261	0.430659	2.52357027359373e-05	0.000122544
ENSG00000259709	CTD-2184D3.7	-0.054946	0.609058	0.891207	-0.0798946	0.456719	0.98901	-0.151365	0.185878	0.398803	0.0189879	0.859811	0.901175	-0.353058	0.000689703	0.0274665	0.207619	0.0509013	0.824659	0.0155933	0.884683	0.970251	-0.124459	0.245207	0.999977	-0.0378416	0.724781	0.989562	0.0597414	0.580328	0.943983	-0.0108438	0.919664	0.999994	0.0487101	0.650331	0.998785	-0.0070214	0.947932	0.998651	0.135698	0.204817	0.81804	0.114669	0.284609	0.616034	-0.0363427	0.736749	0.890114	-0.00356505	0.973702	0.994011	0.126126	0.241625	0.858256	0.124327	0.248458	0.613727	-0.0371887	0.730853	0.999918	-0.137834	0.200325	0.952817	0.0476923	0.659034	0.999924	0.155311	0.148486	0.560787	0.0168485	0.876188	0.982588	-0.117066	0.277385	0.678494	-0.15165	0.158411	0.326813	0.148809	0.166447	0.469297	-0.0150721	0.888512	0.920911
ENSG00000226026	RP11-57H12.3	-0.019742	0.854303	0.963522	0.0151525	0.887921	0.995122	-0.137608	0.229586	0.448019	-0.1744	0.102137	0.167658	-0.0114802	0.914966	0.964822	0.0793677	0.459703	0.999554	-0.182902	0.0862344	0.422983	-0.0799961	0.456145	0.999977	-0.211353	0.0467858	0.984053	0.0165809	0.878139	0.990001	-0.117522	0.272716	0.999994	-0.0862882	0.421377	0.998785	-0.0426227	0.691664	0.998651	-0.0307929	0.774525	0.960026	0.0136788	0.89876	0.965689	-0.0900293	0.404185	0.690433	-0.0762411	0.480184	0.856452	0.0250781	0.816595	0.976392	0.0117454	0.913512	0.975194	-0.111405	0.30144	0.999918	-0.018709	0.862642	0.986872	-0.0845066	0.433739	0.999924	0.0724629	0.502268	0.811256	0.0654955	0.544336	0.915854	-0.0390438	0.717976	0.901823	-0.0711005	0.510359	0.672314	0.0254134	0.814187	0.928674	-0.175699	0.0995682	0.162086
ENSG00000175336	APOF	0.0829794	0.439467	0.82738	0.144289	0.177321	0.988997	0.0556721	0.628301	0.785839	0.000270216	0.997995	0.998907	0.261179	0.0134286	0.119502	0.012781	0.905373	0.999554	0.00104512	0.992244	0.998043	0.040291	0.707747	0.999977	-0.101265	0.34504	0.984053	0.134062	0.213035	0.819602	-0.192054	0.0713806	0.999994	-0.0409537	0.703163	0.998785	-0.0818321	0.44584	0.998651	-0.149158	0.162993	0.804851	-0.183435	0.0853068	0.379008	0.0713045	0.509143	0.761446	0.0778713	0.470818	0.8516	-0.0539668	0.617512	0.947342	-0.044431	0.681041	0.886717	-0.157384	0.143078	0.999918	-0.0753877	0.485126	0.955671	-0.100946	0.349371	0.999924	-0.00908904	0.93302	0.982959	-0.162913	0.129377	0.758464	0.0598261	0.57979	0.843811	0.168796	0.115925	0.271882	-0.100479	0.351616	0.651619	0.056725	0.597497	0.686876
ENSG00000272807	RP11-260M2.1	-0.0258941	0.809655	0.950266	-0.0436715	0.684474	0.990089	0.252444	0.0257623	0.142784	0.15705	0.141616	0.219935	-0.192023	0.0714281	0.287175	-0.0727164	0.498276	0.999554	0.0569892	0.595789	0.874249	0.00574799	0.957365	0.999977	-0.00735361	0.945472	0.997945	0.0665622	0.537786	0.938435	-0.112567	0.293589	0.999994	-0.244671	0.0208423	0.998785	-0.0904792	0.399092	0.998651	-0.142864	0.181684	0.814408	-0.231286	0.0292011	0.260866	-0.114154	0.289593	0.59935	-0.0964218	0.371499	0.801722	-0.161964	0.131655	0.834231	-0.129092	0.230646	0.597835	-0.00115576	0.991473	0.999918	0.101235	0.347984	0.952817	-0.129123	0.230534	0.999924	-0.253883	0.0169945	0.358735	-0.0127882	0.905867	0.986727	0.022205	0.8373	0.9457	0.0449504	0.677517	0.798257	-0.239303	0.0247364	0.222721	0.124676	0.24438	0.337106
ENSG00000258354	MIR3180-1	0.0964291	0.36868	0.797124	-0.0862274	0.421706	0.98901	-0.0593598	0.605684	0.770333	-0.18794	0.0777811	0.133612	0.0838201	0.434829	0.701594	0.0983266	0.359288	0.999554	0.322705	0.00204018	0.0545187	0.110664	0.301875	0.999977	-0.190149	0.0742893	0.984053	-0.136291	0.205456	0.81271	0.0198025	0.853861	0.999994	-0.0998037	0.35208	0.998785	-0.095832	0.371667	0.998651	0.0709821	0.508604	0.908266	-0.121313	0.257433	0.591841	-0.1135	0.292382	0.601856	-0.102948	0.339847	0.785348	0.0841163	0.435873	0.903744	-0.0591029	0.584389	0.840542	-0.0955596	0.375811	0.999918	-0.155661	0.147562	0.952817	-0.0209071	0.846691	0.999924	-0.0129295	0.904832	0.974427	0.0712725	0.509334	0.909376	-0.00957435	0.929453	0.976654	-0.0834149	0.439723	0.613949	-0.0680354	0.528804	0.779445	-0.21965	0.0386202	0.0729356
ENSG00000262678	RP5-1050D4.4	-0.174402	0.102132	0.651365	-0.103467	0.334597	0.988997	-0.150134	0.189523	0.402981	-0.227979	0.0316563	0.0625728	-0.160445	0.1331	0.393784	0.158592	0.137698	0.946936	0.114281	0.28625	0.688421	-0.0552707	0.606941	0.999977	-0.0240456	0.823013	0.995079	-0.00884744	0.934797	0.994748	-0.0134998	0.900079	0.999994	0.0661651	0.53786	0.998785	0.0175874	0.870057	0.998651	0.0941081	0.380371	0.875329	0.12052	0.260582	0.594593	0.0120856	0.911017	0.967377	0.086794	0.421353	0.826599	0.188961	0.0778692	0.834231	0.220305	0.0391598	0.365907	0.00486762	0.9641	0.999918	-0.121324	0.260158	0.952817	-0.0137136	0.89909	0.999924	0.118948	0.269681	0.666458	-0.0314358	0.771243	0.966074	-0.193815	0.0703968	0.570258	-0.231614	0.0299099	0.129512	0.186774	0.0814369	0.346752	-0.28603	0.00658222	0.0159336
ENSG00000187753	C9orf153	0.0514453	0.632088	0.897388	0.0664344	0.536203	0.989132	0.00110385	0.992347	0.995697	0.279377	0.0080161	0.0192568	0.0138364	0.897601	0.957439	0.129266	0.227308	0.997966	0.0776306	0.469615	0.816549	-0.11167	0.297474	0.999977	-0.184887	0.082821	0.984053	0.160396	0.135485	0.76921	-0.235561	0.0262678	0.999994	-0.0238253	0.824609	0.998785	0.0119855	0.911239	0.998651	-0.0329502	0.759193	0.957988	0.13439	0.209257	0.541097	-0.0506991	0.638997	0.840497	-0.0530383	0.623586	0.908181	-0.0915932	0.396036	0.896114	0.0870953	0.419736	0.744202	-0.0472821	0.661786	0.999918	0.0727738	0.500431	0.956807	-0.0803704	0.456655	0.999924	0.0110812	0.918385	0.978818	0.0420869	0.697026	0.948604	-0.00138722	0.989766	0.996326	0.031354	0.771822	0.862573	0.0692011	0.52175	0.775007	0.31021	0.00309141	0.00825141
ENSG00000198822	GRM3	-0.0723056	0.500713	0.855164	-0.063503	0.554377	0.989132	-0.23183	0.0411189	0.179777	0.0801921	0.455039	0.557932	-0.13267	0.215198	0.500158	0.102038	0.341347	0.999554	-0.0178939	0.867812	0.965757	-0.0725958	0.498991	0.999977	-0.0219053	0.838543	0.995635	0.0390346	0.71804	0.964883	0.0183833	0.864231	0.999994	-0.0270098	0.801618	0.998785	-0.0295437	0.783444	0.998651	0.0186623	0.862191	0.974726	0.0479006	0.65577	0.864778	-0.0546504	0.613057	0.826961	-0.0405758	0.707403	0.934801	-0.0198452	0.85439	0.981746	0.00158692	0.988292	0.9967	-0.0466283	0.666183	0.999918	-0.105015	0.330188	0.952817	-0.0869844	0.420331	0.999924	0.0322344	0.765597	0.926859	0.0119221	0.912216	0.987234	-0.0164871	0.878823	0.960084	-0.125498	0.243996	0.423826	0.0331204	0.759347	0.902309	0.0495256	0.644869	0.72769
ENSG00000219693	RP11-262H14.11	-0.104998	0.327455	0.781003	-0.20753	0.0510024	0.988997	-0.278854	0.0134261	0.105572	-0.129456	0.226619	0.321648	0.0657645	0.54033	0.774041	-0.0366347	0.733224	0.999554	-0.0560246	0.602037	0.876019	0.122188	0.253994	0.999977	0.118818	0.267422	0.984053	0.0771308	0.47506	0.922612	-0.0657133	0.540646	0.999994	0.0543274	0.613101	0.998785	0.131619	0.218887	0.998651	0.0864969	0.420251	0.886728	0.117852	0.271363	0.604235	-0.0781727	0.469097	0.735617	-0.0685439	0.52572	0.875116	0.0599491	0.57901	0.940085	-0.0219374	0.839234	0.950497	0.0504522	0.640633	0.999918	0.046229	0.668873	0.966108	-0.0082367	0.939289	0.999924	0.0361837	0.737859	0.914599	0.136788	0.203794	0.800061	-0.0535583	0.620181	0.859573	-0.200301	0.0613262	0.190868	0.0268606	0.803812	0.923117	-0.124896	0.24354	0.33617
ENSG00000278861	RP11-338K17.6	-0.109623	0.306476	0.770489	-0.0777596	0.468876	0.98901	0.0357723	0.755853	0.867035	0.195231	0.0667355	0.11765	-0.175896	0.0991835	0.337854	0.155826	0.144785	0.953084	-0.052405	0.625738	0.885172	0.0617713	0.56525	0.999977	-0.0431987	0.687712	0.988789	0.230258	0.0309108	0.663458	-0.278152	0.008308	0.999994	-0.197758	0.0632169	0.998785	-0.209357	0.0489497	0.998651	-0.197239	0.0639271	0.783719	-0.125894	0.239766	0.574206	-0.249371	0.0191294	0.194879	-0.273636	0.00988966	0.478803	-0.208668	0.0510538	0.834231	-0.139673	0.194327	0.563271	-0.117119	0.277165	0.999918	0.0175908	0.870779	0.986872	-0.127274	0.237335	0.999924	-0.139962	0.193395	0.607069	0.159516	0.137671	0.763123	-0.0615745	0.568744	0.838645	-0.144358	0.179637	0.351824	-0.145563	0.175993	0.481555	0.148075	0.166101	0.246551
ENSG00000260509	RP11-271M24.2	0.00465415	0.965473	0.992031	-0.102653	0.338431	0.988997	-0.0407833	0.722949	0.846941	-0.257281	0.014933	0.0330211	0.269605	0.010619	0.104123	-0.0146094	0.891913	0.999554	-0.0578263	0.59039	0.871932	0.163786	0.125106	0.999977	0.0139615	0.89668	0.997029	-0.0389113	0.718894	0.965334	0.0152423	0.887261	0.999994	-0.158236	0.138596	0.998785	-0.091543	0.393548	0.998651	-0.00213081	0.984189	0.997884	-0.176255	0.098485	0.39914	-0.0593609	0.582746	0.809765	-0.0847797	0.43225	0.83321	-0.0182895	0.865693	0.982954	-0.173173	0.106637	0.464987	-0.0339888	0.753236	0.999918	0.0469043	0.664326	0.965474	0.0606304	0.574697	0.999924	-0.137169	0.202523	0.616209	-0.00995199	0.926678	0.989591	-0.070961	0.511191	0.808634	-0.0890949	0.409101	0.586613	-0.188182	0.0791255	0.343568	-0.267823	0.0111662	0.0250634
ENSG00000249241	AC195454.1	0.146733	0.170019	0.694937	-0.0263295	0.806516	0.993725	0.0884729	0.441141	0.644533	0.0882698	0.410752	0.51495	0.242087	0.0222738	0.154588	0.108622	0.310938	0.999554	0.118085	0.270407	0.674243	0.061734	0.565486	0.999977	-0.0587072	0.584733	0.988441	-0.238871	0.0250051	0.63862	-0.0253457	0.813612	0.999994	0.0146176	0.891853	0.998785	0.00655093	0.951416	0.998651	0.0431349	0.688149	0.947074	-0.0194523	0.856418	0.949083	0.0780652	0.469711	0.735877	0.0136305	0.899698	0.976491	0.0411137	0.703703	0.962606	-0.0329624	0.76046	0.92049	-0.0524119	0.627697	0.999918	-0.0550689	0.610337	0.963307	0.0610272	0.572191	0.999924	-0.0895596	0.406652	0.756351	-0.0312169	0.772793	0.966074	0.0674864	0.532142	0.819219	0.0326778	0.762467	0.856055	-0.0495039	0.646932	0.847036	0.10018	0.350256	0.451067
ENSG00000251307	RP11-506H20.1	-0.101459	0.344108	0.789371	-0.111393	0.298681	0.988997	-0.11035	0.336155	0.557693	0.153913	0.149845	0.230191	-0.30684	0.00344782	0.0603127	0.225899	0.0332879	0.821712	-0.180965	0.0896719	0.430781	-0.0960349	0.37065	0.999977	-0.103834	0.332876	0.984053	-0.05801	0.591369	0.944937	-0.0239943	0.823384	0.999994	0.00939252	0.930387	0.998785	-0.0377046	0.725738	0.998651	0.0710827	0.508002	0.908111	0.1633	0.126247	0.438842	-0.0762612	0.480067	0.741974	-0.0142961	0.894828	0.976263	0.0327295	0.762102	0.970157	0.143753	0.181488	0.551736	0.072268	0.503421	0.999918	-0.0568676	0.598705	0.963255	-0.0665363	0.537944	0.999924	0.0864882	0.422996	0.765675	0.0314345	0.771252	0.966074	-0.279824	0.00828038	0.570258	-0.275018	0.00950826	0.078076	0.158102	0.141238	0.436772	0.12686	0.236148	0.327711
ENSG00000222014	RAB6C	-0.0237521	0.825139	0.955125	-0.035915	0.738274	0.992086	0.0139984	0.903183	0.952826	-0.0788945	0.462392	0.565215	-0.192442	0.0708005	0.285555	0.024104	0.82259	0.999554	0.0529205	0.622338	0.883928	-0.00285959	0.978782	0.999977	-0.029027	0.78714	0.991579	0.216397	0.0428653	0.695139	-0.0561513	0.601215	0.999994	-0.0481684	0.653968	0.998785	-0.0407071	0.704867	0.998651	-0.0662528	0.53732	0.916307	-0.0194682	0.856302	0.949034	0.017626	0.870523	0.949793	-0.0274304	0.799737	0.957774	0.0832898	0.440412	0.904229	0.05749	0.594703	0.846568	0.12301	0.253545	0.999918	0.103138	0.338949	0.952817	0.138926	0.196746	0.999924	0.0496082	0.646238	0.878488	0.0465332	0.666823	0.939882	-0.213194	0.0461158	0.570258	-0.309545	0.00333852	0.0547649	0.0421273	0.69675	0.871922	-0.0515912	0.631121	0.716278
ENSG00000160396	HIPK4	-0.0556903	0.604209	0.890815	-0.0937822	0.38203	0.988997	-0.262404	0.0202922	0.128282	0.0699465	0.514825	0.614047	-0.0683173	0.524687	0.76506	0.207177	0.051407	0.827165	-0.125257	0.242172	0.64482	0.0711093	0.507843	0.999977	-0.125134	0.242638	0.984053	-0.133516	0.214922	0.821292	0.0920764	0.390786	0.999994	0.0113463	0.915954	0.998785	0.0218252	0.839125	0.998651	0.197473	0.0636056	0.783719	0.154721	0.14769	0.466148	-0.0462997	0.668397	0.85648	0.0423695	0.695092	0.930582	0.162053	0.13144	0.834231	0.13131	0.222663	0.590232	0.0969826	0.368711	0.999918	0.00786937	0.941992	0.995063	0.0826671	0.443849	0.999924	0.0324967	0.763745	0.926234	0.0209313	0.846515	0.977919	-0.173288	0.106401	0.585003	-0.279498	0.00835887	0.0742565	0.133784	0.213994	0.526099	0.052255	0.626729	0.712708
ENSG00000267174	CTC-510F12.4	-0.0539059	0.615862	0.891631	-0.0625538	0.560324	0.989132	0.128636	0.261688	0.481958	0.16434	0.123817	0.196712	0.0594543	0.579954	0.798309	-0.141912	0.184642	0.977115	0.084498	0.43111	0.793278	-0.00174683	0.987038	0.999977	-0.0405685	0.705826	0.989404	-0.0131865	0.902949	0.993234	0.0955012	0.373328	0.999994	0.089737	0.402987	0.998785	0.0476141	0.657699	0.998651	-0.0602528	0.574867	0.923948	0.0559593	0.602462	0.836993	0.169106	0.115248	0.391559	0.058255	0.589801	0.895981	-0.0157134	0.884469	0.985824	0.17537	0.1022	0.459482	-0.0751483	0.486517	0.999918	-0.224059	0.0358554	0.952817	0.0218928	0.839557	0.999924	0.167351	0.119124	0.530545	-0.00524371	0.961328	0.995031	0.0895864	0.406511	0.750742	0.156153	0.14627	0.311112	0.160162	0.136063	0.429189	0.139589	0.192007	0.277077
ENSG00000207280	SNORD20	0.176397	0.0982105	0.651365	0.188141	0.0774578	0.988997	0.107921	0.346965	0.568197	0.14962	0.161679	0.245003	0.112872	0.292273	0.581091	-0.0828713	0.440065	0.999554	-0.0194205	0.856651	0.963034	-0.0194566	0.856387	0.999977	-0.036094	0.737017	0.990803	0.163052	0.129048	0.766284	-0.0656565	0.540997	0.999994	0.10282	0.337641	0.998785	0.206588	0.0520882	0.998651	0.139143	0.193447	0.816401	0.0975498	0.363115	0.678382	0.116718	0.278825	0.589877	0.126994	0.238376	0.720764	0.105484	0.328021	0.881909	0.00204165	0.984938	0.996238	-0.0500675	0.643185	0.999918	0.0152729	0.887687	0.986872	0.125181	0.2452	0.999924	0.0876433	0.416806	0.76305	-0.0595752	0.581384	0.923045	0.0514224	0.634215	0.865194	0.068533	0.525787	0.685103	0.0495158	0.646853	0.847036	0.133624	0.211888	0.299737
ENSG00000255652	RP11-313F23.4	-0.0314995	0.769494	0.93924	0.0684467	0.5239	0.989132	-0.237093	0.036614	0.170461	-0.361146	0.000507035	0.00177778	-0.224977	0.0340331	0.193521	0.125342	0.241846	0.999554	0.00165742	0.987701	0.99696	-0.0915834	0.393339	0.999977	0.264741	0.0121705	0.984053	0.151132	0.159854	0.781575	-0.0415636	0.698953	0.999994	0.0034252	0.974586	0.998945	0.0341982	0.750366	0.998651	0.0509434	0.63542	0.935107	0.057985	0.589369	0.830365	-0.142635	0.184941	0.483403	-0.159982	0.13651	0.635577	-0.0156341	0.885048	0.985824	0.00412689	0.96956	0.992553	-0.053322	0.621727	0.999918	-0.00936318	0.931005	0.994523	0.00126949	0.990634	0.999924	0.0592894	0.583201	0.851157	0.233942	0.0282549	0.675037	0.0113798	0.916194	0.972187	-0.131922	0.220496	0.398959	0.0423168	0.695453	0.871293	-0.368952	0.000373874	0.00131067
ENSG00000140030	GPR65	-0.0771235	0.472531	0.842673	-0.0321139	0.765126	0.992086	0.114751	0.317116	0.538968	0.198721	0.0619171	0.110465	-0.0725173	0.499456	0.747872	0.0694029	0.518105	0.999554	-0.205412	0.0534699	0.340588	0.141309	0.186534	0.999977	-0.123575	0.248603	0.984053	0.0481465	0.655991	0.955123	0.034479	0.748383	0.999994	-0.0442693	0.680388	0.998785	-0.0931863	0.385076	0.998651	-0.0848899	0.428969	0.889357	-0.19056	0.0736545	0.359141	-0.0269602	0.803099	0.921614	-0.0969936	0.368656	0.800228	-0.134761	0.210639	0.847898	-0.0926719	0.390473	0.726137	-0.0555401	0.60728	0.999918	-0.153949	0.152122	0.952817	-0.187327	0.0805224	0.999924	-0.166928	0.120074	0.53132	0.0541449	0.61635	0.931304	-0.0538659	0.618171	0.858417	-0.0340305	0.752943	0.849673	-0.171878	0.109322	0.389893	0.18344	0.0852981	0.142364
ENSG00000233330	RP1-12G14.7	-0.0851522	0.427538	0.821667	-0.153397	0.15123	0.988997	-0.213792	0.06018	0.217709	0.287934	0.00621592	0.0155144	-0.376867	0.000272333	0.0184725	0.251219	0.0175627	0.821712	-0.0271045	0.800937	0.948722	-0.0407364	0.704665	0.999977	-0.167328	0.117039	0.984053	-0.0588309	0.586123	0.944361	-0.0435787	0.685109	0.999994	-0.0560791	0.601684	0.998785	-0.0779666	0.467689	0.998651	0.102534	0.338995	0.862529	0.158217	0.138645	0.456359	-0.0463423	0.66811	0.85627	0.0249908	0.817222	0.960778	0.0840918	0.436007	0.903744	0.100429	0.351859	0.699066	0.0368321	0.733336	0.999918	-0.0439788	0.684114	0.96826	-0.00102925	0.992407	0.999924	0.0346657	0.748484	0.919434	-0.0642561	0.551996	0.916414	-0.226744	0.0336379	0.570258	-0.178065	0.0969537	0.245433	0.125582	0.243678	0.557138	0.260263	0.0137699	0.0300185
ENSG00000252695	MIR2276	-0.0242829	0.821296	0.954523	0.0209704	0.845347	0.994968	-0.0681612	0.553211	0.731777	0.0753598	0.482747	0.584397	-0.314899	0.00265047	0.0529229	0.0764353	0.476503	0.999554	-0.158006	0.139178	0.519681	-0.0981482	0.360165	0.999977	0.0850552	0.428067	0.984053	0.103038	0.33942	0.876898	-0.0591998	0.58158	0.999994	0.0664805	0.53592	0.998785	-0.00198592	0.985264	0.999071	0.0968029	0.366819	0.873407	0.252361	0.017039	0.215378	-0.0158387	0.883554	0.955267	0.0826593	0.443892	0.839983	0.135169	0.209248	0.846728	0.156185	0.146187	0.512742	0.109401	0.310272	0.999918	0.0187547	0.86231	0.986872	0.0778385	0.471005	0.999924	0.167571	0.118634	0.530306	-0.036301	0.73704	0.957351	-0.0984358	0.361545	0.726065	-0.160084	0.136256	0.298824	0.236594	0.0264649	0.227196	0.0481811	0.653883	0.735005
ENSG00000259151	CAP2P1	0.198175	0.0626514	0.61208	-0.0488552	0.649357	0.989132	0.0420135	0.714944	0.84202	0.5263	1.17624815221262e-07	1.25181683145452e-06	-0.00374776	0.972194	0.988174	-0.0404407	0.706711	0.999554	0.0863697	0.420937	0.788588	0.0431607	0.687972	0.999977	-0.140283	0.189787	0.984053	0.0145156	0.893222	0.992169	0.0620042	0.563782	0.999994	0.0698979	0.515117	0.998785	0.0381265	0.722792	0.998651	0.0462607	0.666844	0.941592	-0.0698793	0.515229	0.785319	0.146645	0.172768	0.468415	0.0527576	0.625427	0.908746	0.00699267	0.948445	0.994225	-0.0154016	0.886747	0.968435	0.088497	0.412264	0.999918	0.0680206	0.528893	0.959664	0.0939154	0.384118	0.999924	-0.0659144	0.541759	0.833593	-0.0211534	0.844907	0.977919	0.119966	0.265573	0.670834	0.210462	0.0490466	0.169625	-0.0613399	0.570221	0.804653	0.51717	2.11275457351334e-07	1.86341550048828e-06
ENSG00000237200	ZBTB40-IT1	-0.0365848	0.733574	0.931054	-0.0959151	0.37125	0.988997	0.0876814	0.445254	0.647015	-0.0418652	0.696874	0.772876	-0.0673393	0.530653	0.768372	0.108205	0.31281	0.999554	0.117545	0.272621	0.676494	-0.0837965	0.434959	0.999977	-0.0936255	0.38283	0.984053	0.0259813	0.810112	0.979156	0.00712003	0.947201	0.999994	0.183234	0.0856565	0.998785	0.151033	0.157708	0.998651	0.127993	0.231954	0.826594	0.129143	0.227753	0.562049	-0.000690975	0.994902	0.997972	-0.0216691	0.841175	0.964993	0.0487674	0.651841	0.953298	0.0900804	0.403917	0.735878	0.131947	0.220408	0.999918	0.123467	0.251774	0.952817	0.0752169	0.486119	0.999924	0.0674068	0.532627	0.829044	0.144657	0.178727	0.788042	-0.0253401	0.814713	0.939057	-0.106563	0.323067	0.506879	0.10216	0.343575	0.646274	-0.0582764	0.587497	0.678101
ENSG00000266283	RP11-627G18.1	-0.130676	0.222236	0.724782	-0.0635596	0.554023	0.989132	-0.338244	0.00245465	0.0468976	0.0029917	0.977802	0.985189	-0.36717	0.000401069	0.0219031	0.214896	0.0431398	0.821712	-0.131757	0.218401	0.618908	-0.0964314	0.368669	0.999977	-0.0290161	0.787219	0.991579	-0.0222535	0.83695	0.983008	-0.0577777	0.590703	0.999994	-0.0514432	0.632102	0.998785	-0.0332629	0.756978	0.998651	0.147162	0.16876	0.808157	0.265303	0.0119819	0.196351	-0.0873388	0.418432	0.700338	0.00894451	0.934083	0.986261	0.143361	0.182693	0.840813	0.157635	0.142434	0.510051	-0.0142376	0.895255	0.999918	-0.0644105	0.551039	0.959664	0.0319443	0.767646	0.999924	0.185743	0.0831637	0.488942	-0.0107372	0.920911	0.988075	-0.21366	0.0456304	0.570258	-0.232652	0.0291623	0.127629	0.236079	0.0268046	0.228223	-0.0132189	0.902147	0.931079
ENSG00000276529	AP001505.10	0.109934	0.305094	0.770363	0.192867	0.0701674	0.988997	0.196987	0.0838747	0.258019	-0.191386	0.072391	0.125619	0.0625128	0.560582	0.786379	0.0377735	0.725256	0.999554	0.00672128	0.950155	0.987162	-0.00467744	0.9653	0.999977	-0.0160912	0.881027	0.996411	0.0320144	0.767151	0.971535	0.166796	0.118223	0.999994	0.0739294	0.491118	0.998785	0.223223	0.0354899	0.998651	0.153834	0.150055	0.79801	0.220015	0.03829	0.287688	0.0103041	0.924092	0.97246	0.0489056	0.650919	0.916776	0.00447634	0.966984	0.997127	0.123183	0.252875	0.616846	0.083963	0.436713	0.999918	0.0629701	0.559998	0.960908	0.0796762	0.460565	0.999924	0.162853	0.129522	0.540906	0.0572199	0.596438	0.927674	-0.0500728	0.64315	0.869562	-0.0383602	0.722713	0.828517	0.164485	0.125671	0.41486	-0.160337	0.133365	0.206013
ENSG00000189366	ALG1L	-0.0614693	0.567157	0.880057	-0.0266354	0.804313	0.993725	0.0333946	0.771623	0.876548	-0.0319324	0.766416	0.829616	0.00372036	0.972397	0.988293	-0.0509401	0.635441	0.999554	-0.0112697	0.91652	0.979321	0.1629	0.12719	0.999977	0.290306	0.00578497	0.984053	-0.0136696	0.899411	0.992565	-0.0601335	0.575625	0.999994	-0.0943689	0.379047	0.998785	-0.0696267	0.516753	0.998651	-0.120796	0.259485	0.8381	-0.0958275	0.37169	0.685401	-0.0199165	0.853872	0.945075	-0.152575	0.155859	0.656003	-0.0370751	0.731643	0.967575	-0.067248	0.533595	0.811248	-0.169989	0.113334	0.999918	-0.257335	0.015503	0.952817	-0.231732	0.0298238	0.999924	-0.0940154	0.38361	0.743076	0.136854	0.203573	0.799914	0.151573	0.158625	0.60657	0.0799147	0.45922	0.630609	-0.0972578	0.367348	0.664034	-0.00131889	0.990213	0.993364
ENSG00000182676	PPP1R27	0.0363	0.735572	0.931474	0.0569865	0.595806	0.989132	0.10543	0.35827	0.577589	0.0848761	0.429044	0.532862	0.261518	0.013304	0.118901	-0.0201169	0.851568	0.999554	-0.102353	0.339852	0.736002	0.109243	0.308164	0.999977	-0.194633	0.0675904	0.984053	-0.164808	0.12492	0.765434	0.129068	0.228025	0.999994	0.0220462	0.837519	0.998785	0.107686	0.315153	0.998651	0.0861366	0.422196	0.886886	0.0985672	0.358108	0.674669	0.0753146	0.485551	0.744831	0.0461425	0.669457	0.922692	-0.0481178	0.656183	0.953298	0.0358073	0.740489	0.912382	0.0243535	0.821806	0.999918	0.0324818	0.76385	0.977704	0.0476189	0.659526	0.999924	0.0820783	0.447113	0.780101	-0.037078	0.731623	0.955794	0.0277678	0.797326	0.932447	0.0866495	0.422129	0.597714	0.0550705	0.610327	0.826346	0.121401	0.257089	0.35103
ENSG00000242445	RPL7AP11	-0.034228	0.750155	0.934998	-0.0312253	0.771445	0.992711	0.0703128	0.540725	0.72261	0.366926	0.000404928	0.00146674	0.0157544	0.8835	0.950493	-0.159856	0.13455	0.941522	-0.048753	0.650043	0.89426	0.220895	0.0375046	0.999977	-0.0388873	0.717492	0.989404	-0.0757605	0.482964	0.926191	0.139626	0.191891	0.999994	0.0935792	0.383066	0.998785	0.0896975	0.403195	0.998651	0.120948	0.258878	0.8381	-0.00707911	0.947504	0.982888	0.155576	0.147788	0.437144	0.0999268	0.354282	0.792215	0.0835843	0.438792	0.903815	0.0169396	0.875523	0.964352	0.0601732	0.57759	0.999918	-0.073647	0.49529	0.956807	0.163463	0.128072	0.999924	0.0529545	0.624135	0.869387	-0.0493782	0.647769	0.937037	0.081305	0.451419	0.775974	0.134442	0.211731	0.388952	0.0241656	0.823158	0.932823	0.386179	0.000185641	0.00071066
ENSG00000273487	RP4-621B10.8	0.18271	0.0865711	0.645402	0.0703711	0.512269	0.989132	0.0549401	0.632832	0.788472	-0.26839	0.0109895	0.0253209	0.214775	0.0432598	0.219759	0.0185773	0.862813	0.999554	0.140832	0.188043	0.586372	0.139957	0.190827	0.999977	-0.236613	0.0255853	0.984053	-0.296869	0.00497467	0.587028	0.104968	0.327592	0.999994	-0.0641954	0.550057	0.998785	0.0969264	0.366205	0.998651	0.163527	0.125712	0.794216	0.00709224	0.947407	0.982836	-0.0443961	0.681278	0.864309	0.0354606	0.742914	0.942508	0.0720565	0.504674	0.920477	0.0329958	0.760225	0.92049	0.0134244	0.901207	0.999918	-0.000414431	0.996942	0.998959	0.00208062	0.984651	0.999924	-0.0417972	0.699011	0.901744	-0.0369044	0.732832	0.956194	-0.0901411	0.4036	0.749433	-0.0227197	0.833583	0.902321	-0.017644	0.870392	0.953375	-0.301992	0.00402507	0.0104058
ENSG00000261305	RP4-584D14.7	-0.0602959	0.574593	0.882743	0.0984007	0.358925	0.988997	-0.198874	0.0808924	0.253471	-0.277038	0.00858165	0.0204361	-0.0473239	0.659656	0.841605	0.0770833	0.472763	0.999554	0.0474814	0.658593	0.897677	-0.12577	0.240232	0.999977	0.00829866	0.938477	0.997945	0.152781	0.155294	0.781002	-0.00564584	0.958122	0.999994	-0.0454905	0.67207	0.998785	-0.072459	0.499802	0.998651	0.0567577	0.597286	0.92842	-0.0515426	0.631443	0.85208	-0.0986459	0.360516	0.657743	-0.0906416	0.400983	0.817126	0.0166671	0.87751	0.983912	-0.0326165	0.7629	0.921651	0.0384078	0.722383	0.999918	0.0621455	0.565158	0.960908	0.0703721	0.514712	0.999924	-0.0288086	0.789901	0.936235	0.100488	0.351572	0.864831	-0.271363	0.010546	0.570258	-0.285938	0.00692115	0.0696532	-0.0379317	0.725686	0.886529	-0.30333	0.00385779	0.0100281
ENSG00000269752	CTD-3149D2.3	-0.187466	0.0785465	0.637304	-0.00869772	0.935525	0.996021	-0.397468	0.000314173	0.0210807	-0.110745	0.301521	0.4031	-0.287476	0.00630238	0.081294	0.0790448	0.461537	0.999554	0.196164	0.0654188	0.373519	-0.151369	0.156777	0.999977	0.130185	0.223993	0.984053	0.0385047	0.721711	0.966256	0.0167843	0.875942	0.999994	0.0673054	0.530861	0.998785	0.0900464	0.401361	0.998651	0.222504	0.0361025	0.783719	0.226171	0.0330706	0.273803	-0.00593805	0.956212	0.98458	0.0731392	0.498276	0.864429	0.237056	0.026163	0.834231	0.220272	0.0391894	0.365907	0.0547437	0.612451	0.999918	-0.0192841	0.858463	0.986657	0.0914719	0.396665	0.999924	0.20529	0.0550165	0.452433	0.0422314	0.696037	0.948604	-0.166354	0.121372	0.587702	-0.152246	0.156764	0.324817	0.245712	0.0210258	0.211029	-0.111442	0.298469	0.396547
ENSG00000225213	RP11-197M22.2	0.0182134	0.865474	0.96604	0.183422	0.0853298	0.988997	0.0719638	0.531237	0.716174	-0.0865404	0.420016	0.523693	0.0341295	0.750851	0.890665	-0.0528828	0.622587	0.999554	-0.0508569	0.635994	0.888912	-0.231442	0.0290892	0.999977	0.10987	0.305379	0.984053	-0.0426578	0.69312	0.960897	-0.12945	0.22664	0.999994	-0.0878714	0.412876	0.998785	-0.12632	0.238165	0.998651	-0.0735774	0.493189	0.904111	-0.104896	0.327927	0.654032	-0.301815	0.00426649	0.151214	-0.233801	0.0283529	0.510344	-0.141056	0.189901	0.841086	-0.204925	0.05546	0.395578	-0.1242	0.248948	0.999918	0.0716013	0.507377	0.957495	-0.0831423	0.441225	0.999924	-0.0862477	0.424292	0.76619	0.186618	0.0816951	0.725702	-0.162328	0.130778	0.591395	-0.237951	0.0255866	0.119897	-0.141354	0.188959	0.496418	-0.141039	0.187387	0.271975
ENSG00000196990	FAM163B	0.0618453	0.564783	0.878792	0.142097	0.184065	0.988997	-0.114508	0.318148	0.540005	-0.298876	0.00444022	0.0116264	-0.132508	0.215763	0.500744	0.176124	0.0987397	0.906252	0.104468	0.329913	0.727215	-0.0305959	0.775929	0.999977	0.0400265	0.70958	0.989404	-0.104394	0.333071	0.873895	0.0086646	0.93577	0.999994	0.0972843	0.364429	0.998785	0.017891	0.867834	0.998651	0.0320815	0.765356	0.958759	0.0555116	0.605372	0.838141	-0.108134	0.315945	0.622496	-0.000771556	0.994308	0.999171	0.0552726	0.609015	0.945652	0.100126	0.353322	0.699954	-0.0322646	0.765384	0.999918	-0.0571148	0.597114	0.963255	-0.0601956	0.577448	0.999924	0.0633596	0.557568	0.840386	0.046891	0.664415	0.939213	-0.171472	0.110175	0.585003	-0.259245	0.0147273	0.0940145	0.0915257	0.396386	0.689377	-0.356043	0.000616256	0.00202364
ENSG00000272744	RP11-367N14.3	0.0788942	0.462393	0.838564	-0.0302713	0.778245	0.993513	-0.05085	0.658394	0.806015	-0.285326	0.0067223	0.0165657	0.0769648	0.473445	0.729919	-0.2049	0.0540812	0.832621	0.243696	0.0213726	0.218408	0.1509	0.15808	0.999977	0.136175	0.203213	0.984053	-0.165242	0.123917	0.765417	0.140952	0.18766	0.999994	0.000599389	0.995552	0.998945	-0.0191733	0.858456	0.998651	-0.0435466	0.685329	0.945994	-0.113432	0.289867	0.620475	-0.0693815	0.520662	0.769045	-0.0971669	0.367798	0.799969	0.0135883	0.900007	0.987261	-0.035062	0.745705	0.914125	0.0882815	0.413408	0.999918	0.0419571	0.697916	0.969324	-0.00288479	0.978719	0.999924	-0.0117429	0.91353	0.977478	0.136239	0.205631	0.80052	0.00749088	0.944777	0.982404	-0.0922565	0.39261	0.571131	-0.0601238	0.577903	0.808325	-0.257562	0.0148202	0.0320462
ENSG00000254458	RP11-867G23.13	0.12528	0.242083	0.733799	0.0884354	0.409872	0.988997	0.0878734	0.444255	0.64642	0.34034	0.00110096	0.00349186	0.181411	0.0888706	0.320513	0.0233335	0.828173	0.999554	0.0324251	0.762917	0.934434	0.182332	0.0872353	0.999977	-0.236896	0.0254041	0.984053	-0.0492824	0.648407	0.953073	0.0227783	0.832201	0.999994	-0.0286814	0.789616	0.998785	-0.0649292	0.545498	0.998651	0.0703808	0.512211	0.909151	-0.0656286	0.541169	0.801849	0.115144	0.285403	0.595537	0.0943961	0.381678	0.808002	0.0458201	0.671633	0.955973	-0.0594283	0.582318	0.839223	0.00675972	0.95016	0.999918	-0.0600222	0.578547	0.961647	0.0973601	0.366841	0.999924	0.00327931	0.97581	0.993756	-0.168494	0.116589	0.749958	-0.0334975	0.756692	0.91749	0.0713657	0.508779	0.671082	-0.0303222	0.779136	0.911499	0.336611	0.00125812	0.00377018
ENSG00000188383	AC018892.9	-0.21594	0.042111	0.565392	-0.134404	0.209208	0.988997	-0.266136	0.0185155	0.123235	-0.0955244	0.373211	0.478939	-0.160747	0.132362	0.392883	0.246777	0.0197344	0.821712	0.0743851	0.488443	0.825149	0.0648164	0.546198	0.999977	-0.0320179	0.765808	0.991579	-0.0377453	0.726981	0.967665	-0.0353528	0.742227	0.999994	-0.0400439	0.70946	0.998785	-0.0703296	0.512519	0.998651	0.000181085	0.998656	0.999697	-0.00454256	0.9663	0.989456	-0.114218	0.28932	0.599162	-0.124213	0.248899	0.728569	0.00511099	0.962306	0.996177	0.0849712	0.431207	0.750376	-0.061855	0.566981	0.999918	-0.181449	0.0906692	0.952817	-0.0364858	0.735751	0.999924	0.0241334	0.82339	0.947292	0.1139	0.290675	0.841535	-0.200821	0.060642	0.570258	-0.278735	0.00854561	0.0746745	0.0424155	0.694778	0.870956	-0.148466	0.164975	0.245119
ENSG00000156509	FBXO43	-0.216007	0.0420454	0.565285	-0.0740574	0.490366	0.989132	-0.198576	0.0813579	0.25447	0.123507	0.248863	0.346089	0.00406453	0.969845	0.987123	-0.0123856	0.908288	0.999554	-0.173675	0.103593	0.459626	-0.153561	0.15079	0.999977	0.0317665	0.767595	0.991579	0.069166	0.521961	0.935276	-0.0688653	0.521359	0.999994	-0.173897	0.103145	0.998785	-0.202481	0.0570453	0.998651	-0.181152	0.0893364	0.784433	-0.190612	0.073574	0.358917	-0.0451401	0.676232	0.862008	0.03908	0.717726	0.937118	-0.0958274	0.374469	0.893169	-0.143211	0.183155	0.553483	-0.122748	0.254566	0.999918	-0.0339454	0.753541	0.975458	-0.0575521	0.594304	0.999924	-0.178616	0.095907	0.505692	-0.201504	0.0597535	0.705528	-0.0595176	0.58175	0.84432	-0.0579635	0.591667	0.736742	-0.173751	0.105454	0.384415	0.0704	0.512096	0.61024
ENSG00000273893	RP1-101A2.1	0.00520056	0.961422	0.990808	-0.0676144	0.528972	0.989132	0.0441157	0.701337	0.833394	-0.300062	0.00427789	0.0112537	0.0727334	0.498175	0.746814	-0.15864	0.137578	0.946936	-0.200747	0.0592512	0.356811	0.181452	0.0887981	0.999977	-0.0669972	0.532748	0.984053	0.0365716	0.735153	0.968764	0.100666	0.347914	0.999994	-0.159543	0.135323	0.998785	-0.111187	0.299583	0.998651	-0.100454	0.348935	0.866431	-0.281245	0.00758813	0.173227	-0.0918822	0.394542	0.684019	-0.0856836	0.42734	0.830123	-0.116533	0.279593	0.870019	-0.232331	0.0293918	0.343044	-0.0276124	0.798435	0.999918	0.0060114	0.955672	0.996689	0.00344368	0.974597	0.999924	-0.152436	0.15624	0.569305	0.0346316	0.748723	0.961244	-0.0750705	0.48697	0.795454	-0.116263	0.280716	0.463798	-0.238093	0.0254963	0.224676	-0.324853	0.00189613	0.00538357
ENSG00000217130	RP3-375P9.2	-0.00832064	0.938315	0.986138	-0.0495709	0.644566	0.989132	-0.254226	0.0247004	0.139522	0.187995	0.0776917	0.133492	-0.272106	0.00989084	0.1012	0.143202	0.180641	0.975239	0.0371005	0.729962	0.923598	0.0831889	0.438308	0.999977	-0.088826	0.407798	0.984053	-0.0425778	0.693668	0.961038	0.0226363	0.833232	0.999994	-0.00126596	0.990606	0.998945	0.0233564	0.828007	0.998651	0.124339	0.245666	0.832946	0.313194	0.00280377	0.135987	0.0304899	0.777946	0.908655	0.115672	0.283186	0.751676	0.159961	0.136563	0.834231	0.209131	0.0505292	0.388729	0.10678	0.32208	0.999918	0.0117179	0.913714	0.990528	0.136739	0.203957	0.999924	0.236358	0.0266197	0.396456	-0.109371	0.310408	0.850118	-0.115089	0.285634	0.682778	-0.0382401	0.723546	0.829061	0.285001	0.00711569	0.149318	0.197946	0.0629619	0.110268
ENSG00000187017	ESPN	0.135011	0.207138	0.717916	0.12915	0.227726	0.988997	0.0526596	0.647034	0.798896	0.0777378	0.469	0.57138	-0.0483756	0.652576	0.839168	-0.0364595	0.734452	0.999554	-0.261399	0.0133478	0.166024	-0.169695	0.111875	0.999977	0.00743084	0.9449	0.997945	0.0434162	0.687944	0.960259	-0.0497356	0.643466	0.999994	0.0554888	0.60552	0.998785	-0.0679814	0.526732	0.998651	-0.0603968	0.573952	0.923739	0.106328	0.321327	0.648535	0.018926	0.861065	0.948252	0.141381	0.188873	0.682531	-0.0229227	0.832117	0.978773	0.0877403	0.416288	0.743012	-0.0426014	0.693506	0.999918	0.00515418	0.961988	0.996689	0.0769968	0.47583	0.999924	0.161353	0.133138	0.544831	-0.181767	0.0900948	0.732173	0.0229774	0.831722	0.944717	0.0622583	0.56445	0.716762	0.1438	0.181343	0.487471	0.0986129	0.357884	0.458365
ENSG00000125631	HTR5BP	-0.0292452	0.785579	0.942993	-0.0926846	0.387651	0.988997	-0.124906	0.275888	0.497412	0.265186	0.012021	0.0273543	-0.255579	0.0156348	0.128296	0.24283	0.0218538	0.821712	-0.00680863	0.949508	0.987082	-0.104946	0.327692	0.999977	-0.097204	0.364827	0.984053	0.0128182	0.905647	0.993354	-0.0174341	0.87118	0.999994	0.0597582	0.578016	0.998785	0.0443141	0.680082	0.998651	0.188972	0.0761344	0.784433	0.231118	0.029322	0.261161	0.0609529	0.57266	0.803261	0.0953102	0.377065	0.805801	0.137267	0.2022	0.844772	0.194589	0.0692609	0.416719	0.0524892	0.627189	0.999918	-0.0900456	0.4041	0.952834	0.030626	0.77698	0.999924	0.136634	0.204308	0.618482	-0.0481242	0.656141	0.938284	-0.116091	0.281434	0.680201	-0.123717	0.250807	0.43125	0.212796	0.0465336	0.278212	0.257683	0.0147716	0.0319512
ENSG00000219201	RP11-181C21.4	0.012579	0.906862	0.977528	-0.0498736	0.642544	0.989132	0.013563	0.906181	0.954681	0.00867985	0.935657	0.95667	0.131682	0.218665	0.504232	0.132832	0.214633	0.991487	0.174087	0.102763	0.457345	-0.0180077	0.866979	0.999977	-0.108056	0.313481	0.984053	-0.0336846	0.755375	0.969188	-0.123946	0.247172	0.999994	-0.142761	0.182004	0.998785	-0.205897	0.0528972	0.998651	-0.285347	0.00671821	0.783719	-0.227238	0.0322295	0.271265	-0.159643	0.137354	0.423189	-0.192857	0.0718247	0.56382	-0.212026	0.0473504	0.834231	-0.100473	0.351645	0.69879	-0.154633	0.150289	0.999918	-0.111911	0.299237	0.952817	-0.197275	0.0654324	0.999924	-0.132475	0.21855	0.630927	0.0712934	0.509209	0.909376	0.15551	0.147962	0.603457	0.0907941	0.400188	0.578174	-0.172566	0.107889	0.388142	-0.0185286	0.863168	0.902058
ENSG00000258274	RP11-887P2.5	-0.0665771	0.535326	0.866201	-0.0967951	0.366857	0.988997	-0.2559	0.0237372	0.136921	-0.00194456	0.985571	0.99057	-0.174013	0.102911	0.344628	0.078142	0.466685	0.999554	0.0228512	0.831672	0.956684	-0.0436276	0.684774	0.999977	-0.0303242	0.777868	0.991579	0.125611	0.243568	0.835015	-0.0347766	0.746285	0.999994	-0.0128476	0.904883	0.998785	0.126715	0.23669	0.998651	0.232159	0.0285801	0.783719	0.229551	0.0304681	0.265572	-0.0200356	0.853008	0.944729	0.0584196	0.588748	0.895981	0.235828	0.0269716	0.834231	0.115378	0.284418	0.646576	-0.0549602	0.611043	0.999918	-0.0900729	0.403957	0.952834	0.102912	0.340018	0.999924	0.262533	0.0134709	0.347737	0.00428702	0.968379	0.996574	-0.0891165	0.408987	0.752842	-0.146447	0.173354	0.344851	0.202153	0.0589188	0.305853	0.0171539	0.873233	0.910108
ENSG00000265800	RP11-649A18.5	-0.0615603	0.566582	0.879813	-0.116616	0.276455	0.988997	-0.0555459	0.629081	0.786227	0.00219069	0.983744	0.989212	0.0168089	0.875762	0.947542	0.121352	0.257283	0.999554	0.0525631	0.624695	0.885014	0.204516	0.0545429	0.999977	-0.114247	0.286397	0.984053	-0.104189	0.334028	0.874062	-0.0770253	0.473097	0.999994	0.0286259	0.790014	0.998785	-0.00403792	0.970042	0.998651	-0.00922101	0.931655	0.988784	0.134205	0.20989	0.541508	-0.124129	0.249219	0.559825	-0.0666797	0.537067	0.879125	-0.0557711	0.605784	0.944912	-0.0247388	0.819034	0.942315	0.0618261	0.567163	0.999918	0.139285	0.19558	0.952817	0.104895	0.330741	0.999924	0.0612784	0.570608	0.846433	0.062239	0.564572	0.919121	-0.0560419	0.604033	0.854171	-0.15159	0.158579	0.326932	0.0722	0.503824	0.763979	-0.00452851	0.966405	0.976732
ENSG00000277831	RP11-269C23.5	0.0599823	0.576588	0.883693	0.140484	0.189147	0.988997	0.0603297	0.599796	0.766546	-0.321294	0.00214007	0.00620574	0.132239	0.216704	0.501697	-0.11745	0.273009	0.999554	0.110642	0.301973	0.704987	0.094466	0.378554	0.999977	0.0719315	0.502937	0.984053	0.052254	0.628735	0.94931	0.0718568	0.503381	0.999994	0.0990244	0.355872	0.998785	0.0878296	0.413099	0.998651	-0.0342542	0.74997	0.955432	-0.0229291	0.831106	0.938864	0.053715	0.619157	0.830143	-0.0372439	0.730468	0.939708	-0.0160435	0.882059	0.985348	0.000549215	0.995948	0.999417	-0.0399586	0.711656	0.999918	-0.180449	0.092491	0.952817	-0.0502958	0.64167	0.999924	0.0923986	0.391878	0.747677	0.109917	0.307983	0.848215	0.0858076	0.426669	0.764068	0.0109226	0.91955	0.955687	0.0189263	0.861062	0.949249	-0.303939	0.00378368	0.00985871
ENSG00000204540	PSORS1C1	0.0791651	0.460853	0.83841	0.0770025	0.473228	0.98901	0.161666	0.157342	0.362979	0.203576	0.0556883	0.100963	-0.0426807	0.691265	0.858552	-0.0185986	0.862657	0.999554	-0.176204	0.0985846	0.45011	-0.123329	0.249552	0.999977	-0.101087	0.345893	0.984053	0.0104426	0.923074	0.993793	0.0746157	0.487092	0.999994	0.130339	0.223438	0.998785	-0.0048104	0.964315	0.998651	0.0208112	0.846506	0.972642	0.0682883	0.524863	0.792188	0.0988018	0.359754	0.657023	0.114243	0.289213	0.755864	0.0957868	0.374672	0.893169	0.0700243	0.516797	0.801651	0.0446111	0.679818	0.999918	0.105617	0.327405	0.952817	0.133996	0.213263	0.999924	0.159286	0.138248	0.550399	-0.0426487	0.693183	0.947938	0.172249	0.108549	0.585003	0.141009	0.190052	0.363774	0.122951	0.253776	0.567382	0.258229	0.0145543	0.0315303
ENSG00000139626	ITGB7	-0.0660826	0.538368	0.867241	0.0888552	0.407643	0.988997	-0.0569235	0.620586	0.781451	-0.272106	0.00989068	0.023122	0.0723451	0.500478	0.748209	-0.1566	0.142775	0.951864	-0.0472891	0.659891	0.898246	-0.100707	0.347716	0.999977	0.146967	0.169331	0.984053	0.0475881	0.659733	0.956028	0.102172	0.340713	0.999994	0.0700877	0.513974	0.998785	0.0894764	0.40436	0.998651	-0.0502543	0.640005	0.936492	-0.0597026	0.57837	0.8245	0.0640054	0.553551	0.790907	0.0541161	0.616538	0.905846	-0.00200199	0.985231	0.998173	0.0553875	0.60827	0.854073	0.00987171	0.927268	0.999918	0.0246582	0.819614	0.982538	-0.106216	0.324656	0.999924	-0.0482805	0.655094	0.881965	0.0234195	0.828533	0.97619	0.00270794	0.980023	0.993102	-0.0791723	0.463415	0.634415	-0.0262712	0.808033	0.925325	-0.226481	0.032824	0.0635112
ENSG00000227963	RP5-1074L1.1	0.022177	0.836568	0.959158	-0.0773702	0.471111	0.98901	0.0220187	0.848254	0.923439	-0.00132925	0.990136	0.993622	-0.042607	0.691772	0.858925	0.0911484	0.395599	0.999554	-0.115254	0.282142	0.684418	-0.120311	0.261416	0.999977	-0.0318783	0.7668	0.991579	-0.080615	0.455281	0.915892	0.0693398	0.518486	0.999994	0.0808631	0.451263	0.998785	0.151726	0.15579	0.998651	0.260976	0.0135035	0.783719	0.114618	0.284824	0.616034	0.107474	0.318927	0.624585	0.165481	0.123365	0.622844	0.202812	0.0580813	0.834231	0.10239	0.342482	0.692285	-0.0479853	0.657071	0.999918	-0.155469	0.148069	0.952817	0.0830643	0.441655	0.999924	0.0268714	0.803735	0.941933	-0.0935489	0.385985	0.875204	-0.0963207	0.372003	0.731339	-0.0266228	0.805515	0.883467	0.0935125	0.38617	0.679882	-0.0252388	0.814384	0.865786
ENSG00000261670	RP11-1C8.5	0.0802742	0.454576	0.834768	0.0289737	0.787522	0.993513	0.069454	0.545692	0.72621	0.0715759	0.505056	0.605177	0.22794	0.0316861	0.18576	0.0368015	0.732056	0.999554	0.095	0.375852	0.760712	0.1673	0.1171	0.999977	0.0760454	0.478762	0.984053	-0.0433209	0.688594	0.960259	-0.157	0.141746	0.999994	-0.0775107	0.470304	0.998785	-0.0532299	0.620302	0.998651	-0.0899164	0.402043	0.881554	-0.117256	0.273807	0.606324	-0.103094	0.33916	0.641148	-0.166202	0.121717	0.621915	-0.13926	0.195661	0.844204	-0.150255	0.162321	0.530571	-0.115011	0.285962	0.999918	-0.0578661	0.59229	0.963255	-0.0368044	0.73353	0.999924	-0.117328	0.276301	0.669574	0.106375	0.323928	0.854134	0.0432014	0.689409	0.890148	0.0761705	0.480592	0.64854	-0.158616	0.139934	0.434287	0.0831395	0.438582	0.53925
ENSG00000232811	RP11-96K19.2	-0.10011	0.350594	0.791811	-0.18265	0.0866751	0.988997	-0.314896	0.00498496	0.066013	-0.0155652	0.884889	0.920366	-0.0215636	0.841029	0.933981	0.225173	0.0338733	0.821712	0.0242996	0.821174	0.952917	0.123663	0.248262	0.999977	-0.0027766	0.979398	0.998672	-0.035615	0.741834	0.969023	-0.0959211	0.371221	0.999994	-0.0121544	0.909993	0.998785	-0.0391417	0.715722	0.998651	0.125466	0.241378	0.830374	0.0765586	0.47579	0.761366	-0.0170506	0.874714	0.951647	-0.0664971	0.538185	0.879469	0.175062	0.102813	0.834231	0.0654382	0.544689	0.818229	-0.0827464	0.44341	0.999918	-0.168263	0.117097	0.952817	0.00489713	0.963882	0.999924	0.0647761	0.548776	0.836559	0.0760674	0.481188	0.903101	-0.0306378	0.776897	0.925833	-0.115974	0.281921	0.465084	0.0815494	0.450056	0.727727	-0.0109723	0.918716	0.942405
ENSG00000203963	C1orf141	-0.120139	0.262104	0.747236	-0.24198	0.0223344	0.988997	-0.14596	0.20227	0.417441	-0.290763	0.005705	0.0144454	-0.0409093	0.70347	0.865905	0.204794	0.054208	0.832621	-0.00924514	0.931476	0.983607	-2.63833e-05	0.999804	0.999977	-0.0104861	0.922306	0.997945	-0.0749227	0.48783	0.927431	-0.0585713	0.585604	0.999994	-0.0940349	0.380744	0.998785	-0.118231	0.26981	0.998651	-0.135456	0.205632	0.818132	-0.141453	0.186082	0.514634	-0.175582	0.101777	0.370959	-0.145405	0.176468	0.6727	-0.119627	0.266934	0.865465	-0.0591345	0.584188	0.840473	-0.159678	0.137266	0.999918	-0.0908355	0.399972	0.952834	-0.115762	0.282807	0.999924	-0.0759402	0.481923	0.802144	0.0996005	0.355864	0.866057	0.0403186	0.709174	0.898355	-0.120555	0.263217	0.444629	-0.099254	0.357548	0.656762	-0.347817	0.000838267	0.00265707
ENSG00000273024	INTS4P2	-0.201116	0.0587769	0.605396	-0.0696315	0.516724	0.989132	-0.370617	0.000837336	0.0310557	-0.0895535	0.403953	0.508418	-0.337218	0.00123125	0.0362854	0.174988	0.100967	0.910982	0.0400411	0.709478	0.915715	-0.149282	0.162638	0.999977	-0.0557037	0.604122	0.988727	0.137568	0.201202	0.810091	-0.145321	0.17421	0.999994	-0.109654	0.306336	0.998785	-0.0599244	0.576957	0.998651	0.0185217	0.863219	0.975006	0.101768	0.342635	0.66383	-0.109849	0.308284	0.616568	-0.0867918	0.421364	0.826599	0.0365905	0.735021	0.967575	0.136788	0.203792	0.572935	-0.0843214	0.434751	0.999918	-0.11853	0.271378	0.952817	-0.0467082	0.665645	0.999924	0.124096	0.249346	0.651663	0.0857657	0.426895	0.886641	-0.207179	0.0527706	0.570258	-0.20604	0.0541158	0.178776	0.135946	0.206618	0.516491	-0.0848117	0.429395	0.530082
ENSG00000277369	RP11-486I11.2	-0.121956	0.254904	0.743065	0.169031	0.113306	0.988997	-0.117742	0.304582	0.527175	-0.189306	0.0756066	0.130394	0.0716426	0.504658	0.750798	-0.0250526	0.815729	0.999554	0.0589481	0.58319	0.869434	0.00391622	0.970945	0.999977	0.0788763	0.462496	0.984053	0.0340905	0.752521	0.969188	-0.0901539	0.400797	0.999994	0.00244071	0.981889	0.998945	0.0856219	0.424985	0.998651	-0.0148428	0.890197	0.980573	0.0105847	0.921577	0.974206	-0.0242687	0.822416	0.93098	-0.0628558	0.560712	0.886771	-0.00713461	0.9474	0.994079	-0.0620864	0.565528	0.830233	0.0194479	0.857274	0.999918	0.120527	0.263327	0.952817	-0.00552672	0.959242	0.999924	-0.0617878	0.567403	0.844426	0.0668504	0.536023	0.913764	-0.0538276	0.618421	0.858632	-0.0120294	0.911429	0.950904	-0.0769309	0.476209	0.745018	-0.134014	0.210545	0.298305
ENSG00000256594	RP11-705C15.2	0.0471002	0.661166	0.907017	0.158399	0.138184	0.988997	0.170088	0.136541	0.334928	-0.174629	0.101681	0.167107	0.152149	0.154625	0.424143	-0.144475	0.176757	0.974514	-0.0987774	0.357079	0.747498	-0.050592	0.637756	0.999977	-0.019139	0.858707	0.995847	-0.0870356	0.420056	0.904221	-0.0408814	0.703662	0.999994	-0.131527	0.219211	0.998785	-0.102891	0.337309	0.998651	-0.205392	0.0534944	0.783719	-0.149828	0.161088	0.485317	-0.00278955	0.979422	0.992466	0.0549101	0.611369	0.903403	-0.139772	0.194008	0.844204	-0.127304	0.237222	0.602505	-0.110012	0.307563	0.999918	-0.0797351	0.460233	0.955317	-0.247299	0.020184	0.999924	-0.13574	0.207313	0.622018	-0.135854	0.206927	0.801148	0.0523992	0.62778	0.862149	0.00272724	0.979881	0.98979	-0.14966	0.16401	0.46643	-0.138399	0.195861	0.281641
ENSG00000264012	RP11-627G18.2	-0.130124	0.224209	0.725163	-0.0441141	0.681448	0.990089	-0.274065	0.0151788	0.112589	0.0853829	0.426283	0.530141	-0.258466	0.0144608	0.12311	0.178036	0.095077	0.901463	-0.0633636	0.555248	0.857916	-0.180866	0.0898512	0.999977	-0.11249	0.293919	0.984053	0.0375559	0.728298	0.96787	-0.0842617	0.432405	0.999994	0.0276566	0.796968	0.998785	0.00306564	0.977253	0.998651	0.127866	0.232422	0.826594	0.264425	0.0122777	0.196802	-0.0189974	0.860546	0.947931	0.0707568	0.512411	0.869705	0.124577	0.247501	0.859	0.227072	0.0333747	0.351336	0.0810968	0.452583	0.999918	0.0387512	0.720003	0.972656	0.0834424	0.439572	0.999924	0.225086	0.0349926	0.408654	-0.0561897	0.603077	0.92944	-0.198467	0.0637889	0.570258	-0.206555	0.053504	0.177828	0.260345	0.0142961	0.183784	0.111558	0.297963	0.396002
ENSG00000261308	FIGNL2	0.100215	0.35009	0.791604	-0.0648567	0.545948	0.989132	-0.391448	0.000394267	0.023419	-0.208417	0.0499973	0.0921712	-0.26367	0.0125376	0.114512	0.152968	0.152392	0.958967	0.148765	0.164116	0.553867	-0.0567537	0.597312	0.999977	-0.101489	0.343968	0.984053	0.113644	0.291767	0.856605	-0.13112	0.220652	0.999994	-0.113975	0.28755	0.998785	-0.120761	0.259625	0.998651	-0.00811686	0.939822	0.991018	0.071878	0.503256	0.777842	-0.191501	0.0738838	0.323151	-0.146495	0.173211	0.669075	-0.0266412	0.805383	0.976392	-0.0268171	0.804124	0.936816	-0.0757086	0.483264	0.999918	0.0626499	0.561999	0.960908	0.00785179	0.942121	0.999924	0.0319998	0.767254	0.927651	0.0916271	0.395861	0.878942	-0.0901452	0.403578	0.749433	-0.0926988	0.390335	0.569397	0.0331802	0.758926	0.902309	-0.220045	0.0382634	0.0724195
ENSG00000206885	SNORA75	0.00160284	0.988106	0.997907	-0.0094975	0.929611	0.996021	0.0660596	0.56554	0.740273	0.125151	0.24257	0.339357	-0.125338	0.241863	0.530543	-0.107114	0.317744	0.999554	0.0263874	0.806099	0.949413	-0.176741	0.0975463	0.999977	0.0269636	0.80195	0.992459	0.0668876	0.535795	0.938435	-0.0218427	0.838999	0.999994	0.0912833	0.394898	0.998785	0.133591	0.212	0.998651	0.179792	0.0918072	0.784927	0.0569214	0.596227	0.833528	0.134464	0.211653	0.515781	0.0480193	0.656842	0.919324	0.138077	0.199524	0.844772	0.145418	0.176429	0.546572	-0.04361	0.686624	0.999918	-0.0949281	0.378989	0.952817	0.00632471	0.953364	0.999924	-0.0404535	0.708245	0.904595	0.0405852	0.707338	0.95005	0.0842212	0.435299	0.768462	0.136924	0.203338	0.379362	0.0494483	0.647302	0.847387	0.162214	0.128822	0.200289
ENSG00000079557	AFM	-0.0104405	0.922643	0.982471	-0.0167884	0.875912	0.995122	-0.134838	0.239188	0.45854	-0.0425429	0.692213	0.769101	0.0622443	0.56227	0.78766	-0.120974	0.258777	0.999554	-0.00741427	0.945023	0.986198	0.117384	0.273281	0.999977	-0.00833044	0.938242	0.997945	-0.0919274	0.394308	0.895856	-0.139628	0.191884	0.999994	-0.217832	0.0402995	0.998785	-0.286741	0.00644323	0.998651	-0.23189	0.0287701	0.783719	-0.221629	0.0368591	0.282985	-0.248191	0.0197243	0.197016	-0.313874	0.00290186	0.438346	-0.230411	0.0307967	0.834231	-0.239782	0.024441	0.333018	-0.129441	0.229378	0.999918	-0.034586	0.749043	0.974631	-0.10317	0.338799	0.999924	-0.135901	0.20677	0.621599	0.211108	0.0483408	0.695079	0.152138	0.15706	0.60595	0.136539	0.204625	0.381045	-0.200473	0.0610994	0.309646	-0.0672045	0.531478	0.627899
ENSG00000254855	RP11-867G23.1	-0.0667393	0.53433	0.865965	-0.0478933	0.655819	0.989132	-0.0678706	0.554909	0.733148	0.0293843	0.784583	0.843402	-0.160912	0.131962	0.392452	0.0891616	0.406022	0.999554	-0.063463	0.554627	0.857515	-0.129636	0.225967	0.999977	0.0538881	0.615979	0.988727	-0.0858832	0.42626	0.905557	0.0664326	0.536214	0.999994	-0.0267276	0.803649	0.998785	0.0442234	0.680702	0.998651	0.0461709	0.667452	0.941745	0.0716624	0.50454	0.778854	0.0575988	0.594004	0.81679	0.118386	0.271965	0.743854	0.0704052	0.514514	0.921483	0.0425255	0.694025	0.893205	0.118638	0.270939	0.999918	0.193461	0.0709213	0.952817	0.0253534	0.814618	0.999924	-0.0181539	0.86668	0.961995	-0.143268	0.18298	0.790145	-0.0771081	0.47519	0.789895	-0.00273349	0.979835	0.98979	0.0342912	0.751112	0.898498	0.00459817	0.965888	0.976353
ENSG00000255622	PCDHB17P	-0.0166935	0.876608	0.968304	0.112413	0.294254	0.988997	0.118942	0.299646	0.522278	-0.0388674	0.717631	0.789709	-0.0655413	0.541709	0.774839	-0.0334304	0.755793	0.999554	0.122299	0.253558	0.656465	-0.185844	0.0812142	0.999977	0.0173293	0.871947	0.996411	0.158837	0.139375	0.771553	-0.0824703	0.442288	0.999994	-0.0427797	0.690586	0.998785	-0.0251666	0.814906	0.998651	-0.140138	0.190249	0.815864	-0.154492	0.148298	0.467145	0.0356094	0.741873	0.892108	-0.0856151	0.427711	0.830145	-0.0498278	0.644777	0.952149	-0.0378863	0.726002	0.905674	-0.0821911	0.446486	0.999918	-0.142783	0.184482	0.952817	-0.170747	0.111711	0.999924	-0.0553979	0.608202	0.862172	0.0847503	0.43241	0.887557	0.100995	0.349137	0.718208	-0.0216102	0.841601	0.907037	-0.0972711	0.367281	0.66403	-0.0215918	0.840823	0.88578
ENSG00000230312	LL0XNC01-116E7.4	-0.202023	0.0576214	0.605396	-0.112049	0.295829	0.988997	0.066813	0.561106	0.737236	-0.212384	0.0456995	0.085245	-0.2419	0.0223805	0.154842	0.0757102	0.480708	0.999554	-0.0264409	0.805714	0.949413	-0.213392	0.0446574	0.999977	0.163063	0.126805	0.984053	0.144793	0.178316	0.799111	0.0476359	0.657552	0.999994	0.0262651	0.80698	0.998785	0.0408567	0.703833	0.998651	0.152214	0.154447	0.800437	0.062957	0.557794	0.81171	0.00410515	0.96972	0.989192	0.0771262	0.475086	0.853899	0.161082	0.1338	0.834231	0.0874748	0.417705	0.74357	0.120503	0.263425	0.999918	0.171128	0.110903	0.952817	0.157424	0.142975	0.999924	-0.00969363	0.928576	0.981955	-0.0516148	0.632946	0.935055	-0.171556	0.109998	0.585003	-0.167982	0.117719	0.273874	0.0513033	0.635001	0.841465	-0.221763	0.0367422	0.0699156
ENSG00000235488	JARID2-AS1	0.13746	0.198941	0.711443	0.209523	0.048767	0.988997	-0.0306117	0.790199	0.888336	0.176002	0.0989763	0.163268	-0.0723439	0.500485	0.748209	0.0248734	0.817024	0.999554	-0.0425741	0.691998	0.909047	-0.0237628	0.825061	0.999977	-0.218674	0.0395144	0.984053	-0.117032	0.277526	0.853274	0.0510319	0.634831	0.999994	-0.123875	0.247445	0.998785	-0.0639843	0.551373	0.998651	0.176002	0.0989766	0.786587	0.179947	0.0915222	0.389723	-0.1081	0.316098	0.62262	0.0307998	0.775749	0.95145	0.0590545	0.584697	0.942755	0.0135423	0.900344	0.972209	0.0901993	0.403295	0.999918	0.114731	0.287146	0.952817	0.12542	0.244292	0.999924	0.043369	0.688266	0.897574	-0.115776	0.282748	0.840391	-0.104938	0.330546	0.708191	0.0437921	0.685384	0.803431	0.0864532	0.423185	0.709258	0.169583	0.112116	0.178807
ENSG00000274565	CTD-3035K23.7	0.121782	0.255585	0.743236	0.151494	0.15643	0.988997	0.076127	0.507687	0.698238	-0.0278181	0.795808	0.851465	-0.0847324	0.429828	0.698129	0.0422403	0.694292	0.999554	0.118337	0.269379	0.673118	-0.103795	0.333056	0.999977	-0.0088131	0.934671	0.997945	-0.244302	0.0217981	0.63168	0.0621154	0.563081	0.999994	-0.0433344	0.686782	0.998785	-0.0622511	0.562227	0.998651	0.0505975	0.637719	0.936338	0.0443978	0.679511	0.876606	0.0422421	0.695964	0.871305	0.196625	0.0663421	0.559496	-0.0101389	0.925304	0.991394	0.0173786	0.872325	0.96269	0.0908616	0.399837	0.999918	0.0433086	0.688678	0.968874	-0.0173255	0.872711	0.999924	0.0400023	0.711355	0.905484	-0.303477	0.00404949	0.536473	-0.149811	0.163578	0.609769	-0.039338	0.715942	0.823843	0.0272702	0.800881	0.921762	-0.0224556	0.834544	0.88104
ENSG00000185479	KRT6B	-0.136115	0.203414	0.713938	-0.120591	0.260299	0.988997	-0.208097	0.0675103	0.230777	0.155185	0.146467	0.226118	-0.0656565	0.540997	0.774512	-0.00547332	0.959401	0.999554	-0.0794605	0.459177	0.810055	-0.019536	0.855807	0.999977	-0.184552	0.0833883	0.984053	0.0976129	0.365592	0.885057	-0.105793	0.323783	0.999994	-0.121527	0.256592	0.998785	-0.124402	0.245423	0.998651	-0.104614	0.329235	0.860834	0.0561958	0.600926	0.835968	0.0804991	0.455932	0.726683	0.0478378	0.658059	0.919637	0.0706466	0.513069	0.920939	0.166243	0.121624	0.486174	-0.105521	0.32785	0.999918	-0.0468437	0.664733	0.965475	0.0138162	0.898339	0.999924	0.114313	0.288916	0.680173	-0.121524	0.259369	0.829485	0.00519628	0.961677	0.987976	0.104144	0.334237	0.517657	0.137583	0.201153	0.510949	0.182181	0.087502	0.145436
ENSG00000234175	RP11-730A19.9	-0.21891	0.0392969	0.556233	-0.159725	0.134874	0.988997	-0.35185	0.00158341	0.0392663	0.0703581	0.512348	0.612005	-0.297072	0.00469754	0.0708391	0.226476	0.032828	0.821712	0.0934259	0.38385	0.7665	-0.0856463	0.424852	0.999977	-0.0456783	0.670794	0.988727	0.0585899	0.58766	0.944543	0.0211218	0.844244	0.999994	0.00169563	0.987418	0.998945	0.0260372	0.808623	0.998651	0.204836	0.0541584	0.783719	0.19886	0.0617311	0.335697	-0.013945	0.897396	0.961616	0.0404129	0.708524	0.934844	0.194133	0.0699285	0.834231	0.171424	0.110276	0.469859	-0.0298093	0.782779	0.999918	-0.127442	0.236711	0.952817	0.0901939	0.403323	0.999924	0.162425	0.130545	0.541801	0.0195772	0.856335	0.979823	-0.172106	0.108845	0.585003	-0.192841	0.0718482	0.208665	0.203244	0.0575367	0.302989	0.0535604	0.61813	0.704934
ENSG00000102539	MLNR	-0.0303754	0.777503	0.941559	-0.137666	0.198263	0.988997	0.133555	0.24373	0.463236	0.101429	0.344253	0.448527	0.0462594	0.666853	0.846013	0.0982535	0.359648	0.999554	-0.13489	0.20755	0.607795	0.179567	0.0922195	0.999977	0.0171994	0.872899	0.996411	-0.0431406	0.689824	0.960461	-0.0503869	0.639122	0.999994	0.0242695	0.821392	0.998785	-0.109193	0.308385	0.998651	-0.115037	0.283056	0.842576	-0.090812	0.397353	0.706227	-0.0418298	0.698788	0.87274	-0.0777515	0.471503	0.8516	-0.0830002	0.442008	0.904448	-0.0546648	0.612964	0.857205	0.0155792	0.885449	0.999918	-0.00454113	0.966506	0.996852	0.0219778	0.838942	0.999924	-0.0242335	0.82267	0.947236	0.038042	0.724921	0.953168	-0.0366519	0.734592	0.909541	-0.127642	0.235969	0.415393	-0.0525232	0.626966	0.835928	0.102734	0.338048	0.438111
ENSG00000112053	SLC26A8	0.033498	0.755315	0.936143	-0.0909389	0.396691	0.988997	-0.0366416	0.750112	0.863595	0.467629	3.82987318703343e-06	2.51053375959097e-05	-0.0941234	0.380293	0.659877	0.115202	0.282358	0.999554	-0.125113	0.242717	0.645368	-0.132902	0.21439	0.999977	-0.115638	0.28053	0.984053	0.0138979	0.897741	0.992565	-0.0689681	0.520736	0.999994	0.0415994	0.698706	0.998785	0.044036	0.681981	0.998651	0.0991552	0.355234	0.869521	0.274739	0.00917182	0.184376	0.128719	0.232006	0.541144	0.129419	0.229455	0.714203	0.0472461	0.662028	0.954257	0.143132	0.183401	0.553741	-0.0354748	0.742815	0.999918	-0.129796	0.22809	0.952817	-0.0269226	0.803368	0.999924	0.167192	0.119481	0.530545	-0.101152	0.348384	0.864176	0.0184869	0.864257	0.955459	0.087914	0.415362	0.592006	0.209873	0.0496989	0.285178	0.488034	1.22662063106738e-06	8.52801750216445e-06
ENSG00000196796	CTB-134H23.2	0.0100385	0.925612	0.982859	-0.142338	0.183314	0.988997	0.0910033	0.428134	0.634137	0.273926	0.00938875	0.0220876	-0.142806	0.181863	0.45915	0.214172	0.0438645	0.821712	0.0634065	0.55498	0.857869	-0.0387176	0.718673	0.999977	-0.296039	0.00485082	0.984053	-0.0442687	0.682144	0.96004	0.097296	0.364371	0.999994	-0.0226492	0.833138	0.998785	-0.0593247	0.580782	0.998651	-0.0027427	0.979649	0.996953	0.0300015	0.780172	0.919039	0.0506684	0.6392	0.840551	0.109382	0.310357	0.768216	-0.0272786	0.800821	0.975816	0.105239	0.329151	0.68265	0.00363084	0.973217	0.999918	-0.10866	0.313583	0.952817	-0.0117302	0.913624	0.999924	0.0522039	0.629065	0.870929	-0.189579	0.0768831	0.721865	-0.0892199	0.408441	0.752304	-0.0868078	0.421278	0.597311	0.0757582	0.482977	0.748739	0.230809	0.0295449	0.0580628
ENSG00000234825	XRCC6P2	0.093288	0.384555	0.802974	-0.0576164	0.591741	0.989132	0.0730838	0.524849	0.711077	0.300988	0.0041549	0.0109718	-0.126808	0.236343	0.524685	0.0198826	0.853277	0.999554	0.0591706	0.581767	0.868434	0.0859361	0.423281	0.999977	-0.0150166	0.888919	0.997029	-0.0437878	0.685413	0.96004	0.0133724	0.901017	0.999994	-0.0560269	0.602022	0.998785	0.000630304	0.995323	0.999479	0.0359859	0.737777	0.955432	0.17342	0.104108	0.406347	0.0265268	0.806202	0.923123	0.0908307	0.399997	0.816823	0.0523465	0.628127	0.948689	0.120251	0.264431	0.628284	0.104215	0.333907	0.999918	0.107584	0.318428	0.952817	0.177067	0.0988697	0.999924	0.11878	0.270361	0.666545	-0.151031	0.160138	0.778444	-0.0682058	0.527769	0.816596	0.0217748	0.84041	0.906364	0.159813	0.13693	0.430618	0.286073	0.00657377	0.0159188
ENSG00000212615	SNORD58	-0.043481	0.685778	0.917373	-0.101318	0.344786	0.988997	0.119739	0.296394	0.519175	0.398076	0.000111867	0.0004796	-0.190157	0.0742775	0.293464	0.113774	0.28841	0.999554	0.0431365	0.688138	0.908209	-0.10734	0.316717	0.999977	-0.157632	0.140127	0.984053	-0.0262972	0.807847	0.978465	-0.158041	0.13909	0.999994	-0.101827	0.342353	0.998785	-0.155278	0.146221	0.998651	-0.00607479	0.954944	0.992993	0.00840653	0.937679	0.980124	-0.141009	0.190051	0.490049	-0.171228	0.110691	0.60676	-0.0866438	0.422159	0.900352	-0.0319629	0.767515	0.923203	-0.0483035	0.654941	0.999918	-0.0432895	0.688808	0.968874	-0.0829004	0.442559	0.999924	-0.0774908	0.472995	0.797335	0.0963599	0.371808	0.871697	-0.0226346	0.834197	0.945329	-0.109843	0.308312	0.492274	-0.0178563	0.868846	0.952434	0.355579	0.00062718	0.00205692
ENSG00000232346	SC22CB-1E7.1	-0.0695979	0.516927	0.861369	0.0522718	0.626618	0.989132	-0.00176341	0.987775	0.993824	0.216194	0.0418636	0.0791913	-0.161664	0.130141	0.388982	0.0165692	0.877519	0.999554	-0.168567	0.114314	0.481019	0.110376	0.303145	0.999977	-0.00309402	0.977043	0.998668	-0.117899	0.273957	0.852157	0.135287	0.206203	0.999994	0.128242	0.231042	0.998785	0.106964	0.318426	0.998651	0.156519	0.142983	0.797371	0.210259	0.0479623	0.307735	0.134025	0.213163	0.517633	0.116381	0.280223	0.7499	0.0539246	0.617788	0.947342	0.0637565	0.555098	0.824671	0.155274	0.148584	0.999918	0.00367891	0.972863	0.996852	0.146836	0.172201	0.999924	0.0916223	0.395886	0.749692	-0.0715659	0.507587	0.908992	-0.0753919	0.485101	0.794693	0.00653768	0.951795	0.974443	0.139919	0.193535	0.501019	0.215951	0.0421004	0.0784472
ENSG00000228043	AC097721.2	-0.138048	0.197009	0.709966	-0.0170184	0.874226	0.995122	-0.0736752	0.521491	0.708604	-0.0636163	0.553669	0.648994	-0.117378	0.273306	0.562806	-0.0168074	0.875773	0.999554	0.074358	0.488601	0.825149	-0.119887	0.263111	0.999977	-0.0661309	0.538071	0.984315	0.241234	0.0235639	0.633918	-0.0809866	0.450569	0.999994	0.0869058	0.418048	0.998785	0.0714344	0.5059	0.998651	0.0332181	0.757296	0.957211	0.159004	0.136666	0.453217	0.0799164	0.45921	0.728782	0.0350191	0.746006	0.943702	0.125371	0.244478	0.858932	0.0716477	0.507101	0.796135	0.0505392	0.640057	0.999918	-0.00718154	0.947054	0.996135	0.0619232	0.566553	0.999924	0.132945	0.216909	0.630486	0.0847709	0.432297	0.887557	-0.116325	0.280458	0.67962	-0.210359	0.04916	0.169853	0.152131	0.157079	0.456745	-0.0242335	0.821653	0.871632
ENSG00000267096	CTD-2537I9.13	-0.177726	0.0956618	0.649105	-0.0340916	0.751119	0.992086	-0.122933	0.283604	0.505583	-0.390715	0.000153385	0.000627102	-0.0151372	0.888033	0.952737	-0.00250138	0.981439	0.999554	0.0569244	0.596208	0.874555	0.151138	0.157417	0.999977	0.0280136	0.794405	0.991579	0.0472124	0.662255	0.956585	-0.0679019	0.527217	0.999994	-0.0668004	0.533955	0.998785	-0.0736516	0.492752	0.998651	-0.15776	0.139802	0.797371	-0.174308	0.102322	0.403788	-0.206704	0.0533278	0.281537	-0.219246	0.0401364	0.521139	-0.124148	0.249147	0.859576	-0.106682	0.322526	0.67652	-0.0582168	0.590045	0.999918	-0.0261228	0.809097	0.981636	-0.0787566	0.465774	0.999924	-0.0775001	0.472942	0.797335	0.206033	0.0541245	0.700945	-0.0548595	0.611697	0.855428	-0.247408	0.0201277	0.106886	-0.136501	0.20475	0.514596	-0.410237	6.53249986166671e-05	0.000283629
ENSG00000130711	PRDM12	0.0967473	0.367095	0.797124	0.189052	0.0760077	0.988997	0.224934	0.0477101	0.193463	-0.0136275	0.899138	0.930386	0.184855	0.0828748	0.308515	0.00388971	0.971141	0.999554	0.0471016	0.661156	0.89844	0.0306788	0.775338	0.999977	-0.125066	0.242896	0.984053	-0.0935594	0.385931	0.894113	-0.00469171	0.965195	0.999994	0.0153598	0.886398	0.998785	0.0645584	0.5478	0.998651	-0.00996202	0.926177	0.988368	0.122715	0.251934	0.586521	-0.0145799	0.892752	0.959387	0.0526083	0.626407	0.908984	-0.110161	0.306904	0.878196	0.0418076	0.69894	0.895522	-0.1004	0.351998	0.999918	-0.140397	0.192002	0.952817	0.0342127	0.751663	0.999924	0.259845	0.0144908	0.351437	-0.0813155	0.45136	0.89332	-0.00127574	0.990588	0.996672	-0.00251358	0.981457	0.990682	0.130273	0.226372	0.540441	0.00812564	0.939757	0.958789
ENSG00000227473	TSSK5P	-0.104537	0.329594	0.78175	0.0193243	0.857353	0.994968	-0.362989	0.00108986	0.0351649	-0.106874	0.318836	0.421307	-0.125187	0.242437	0.531018	0.221694	0.0368026	0.821712	0.116394	0.277376	0.680089	-0.0406841	0.705027	0.999977	-0.12621	0.238577	0.984053	-0.0058933	0.956542	0.9972	-0.115238	0.282206	0.999994	-0.115834	0.27971	0.998785	-0.0800012	0.456117	0.998651	-0.0168221	0.875665	0.975926	0.00206191	0.9847	0.994502	-0.13825	0.198954	0.49999	-0.0756396	0.483664	0.857942	0.0107416	0.920878	0.99074	0.00390674	0.971183	0.992954	-0.10689	0.321575	0.999918	-0.070067	0.516541	0.957812	-0.0923338	0.392212	0.999924	-0.0261178	0.809133	0.943249	0.0441958	0.682638	0.945188	-0.176658	0.0996651	0.5834	-0.156402	0.145621	0.310423	-0.00474827	0.964979	0.987841	-0.132311	0.216451	0.305135
ENSG00000271711	RP11-392O18.2	-0.0440735	0.681725	0.915539	-0.103257	0.335581	0.988997	-0.267072	0.0180915	0.122291	0.144691	0.176104	0.262372	-0.29869	0.00446618	0.0691113	0.235285	0.0264487	0.821712	0.0407157	0.704808	0.914022	-0.222433	0.036163	0.999977	-0.105897	0.323304	0.984053	0.124855	0.246439	0.836813	-0.0299622	0.780453	0.999994	0.131609	0.218923	0.998785	0.167133	0.117472	0.998651	0.241428	0.0226518	0.783719	0.341742	0.00104662	0.104369	0.117287	0.276472	0.588174	0.16099	0.134024	0.633885	0.285349	0.00704282	0.834231	0.346056	0.000958131	0.212073	0.0636301	0.555884	0.999918	-0.034047	0.752827	0.975239	0.0932746	0.387385	0.999924	0.236628	0.0264426	0.395837	-0.0351983	0.74475	0.959822	-0.0867264	0.421716	0.761254	-0.0677022	0.530828	0.689107	0.341467	0.00113036	0.0869927	0.148269	0.165542	0.245861
ENSG00000259736	CRTC3-AS1	-0.13723	0.199701	0.711553	-0.0976216	0.362761	0.988997	0.177815	0.11935	0.311692	0.0208603	0.846149	0.890599	0.0742523	0.489221	0.740599	0.130404	0.223205	0.997966	-0.0353806	0.742031	0.927756	-0.0115531	0.914429	0.999977	-0.18539	0.0819725	0.984053	0.0375815	0.728119	0.967852	-0.0656437	0.541076	0.999994	0.0173095	0.872093	0.998785	0.136709	0.201432	0.998651	0.0996032	0.353053	0.868788	0.100581	0.348324	0.666071	-0.0201737	0.852006	0.944296	-0.0167333	0.877028	0.974012	-0.0243507	0.821826	0.977392	0.0515645	0.633277	0.867312	-0.0133051	0.90208	0.999918	-0.0442641	0.682175	0.96826	0.0697571	0.518402	0.999924	0.0524697	0.627318	0.869899	0.0427761	0.692312	0.94776	-0.020118	0.85241	0.9509	-0.0441051	0.683255	0.801929	0.0473346	0.661434	0.854095	0.0125605	0.906999	0.934255
ENSG00000255334	RP11-708L7.6	0.0484955	0.65177	0.904046	0.0789025	0.462346	0.98901	0.0783664	0.495246	0.688178	-0.0542104	0.613867	0.702184	-0.151535	0.156316	0.426645	0.057196	0.594453	0.999554	0.0274879	0.79818	0.948251	-0.248983	0.0186286	0.999977	0.0382683	0.721804	0.989404	0.0504383	0.640725	0.952214	0.0912685	0.394974	0.999994	0.13908	0.19365	0.998785	0.109874	0.305362	0.998651	0.150109	0.160297	0.802663	0.164563	0.123302	0.434524	0.0136817	0.899323	0.962219	0.0964653	0.371283	0.801722	0.133992	0.213277	0.847898	0.188661	0.07835	0.431123	0.0844616	0.433985	0.999918	0.0532229	0.622376	0.963402	0.157057	0.14392	0.999924	0.146722	0.17254	0.586671	-0.0030675	0.977372	0.997405	0.022884	0.832396	0.944725	-0.0462003	0.669067	0.792475	0.179743	0.0937953	0.365584	-0.0746823	0.486702	0.585972
ENSG00000271555	CTD-3214K23.1	-0.0450609	0.674992	0.912635	0.0409814	0.702971	0.991064	0.0356451	0.756694	0.867468	-0.0317142	0.767966	0.831035	0.0644906	0.548221	0.778374	0.053367	0.6194	0.999554	0.0562808	0.600375	0.876019	-0.0717852	0.503808	0.999977	-0.0455864	0.671419	0.988727	0.00333743	0.975381	0.997984	-0.0466211	0.664404	0.999994	0.0790891	0.461285	0.998785	0.0381793	0.722425	0.998651	-0.0837314	0.435317	0.890752	-0.0149452	0.889445	0.961739	-0.0127893	0.905859	0.964984	-0.108707	0.313371	0.769626	-0.156277	0.145948	0.834231	-0.0487327	0.652072	0.873826	0.0580331	0.591221	0.999918	0.0631585	0.558822	0.960908	-0.0225409	0.834873	0.999924	0.00928557	0.931576	0.982834	0.169419	0.114565	0.748829	0.0188291	0.861769	0.954128	-0.0200597	0.852833	0.914612	-0.027188	0.80147	0.921905	0.000308334	0.997712	0.99824
ENSG00000252620	RNU6ATAC24P	-0.159978	0.134247	0.676795	-0.0550428	0.608426	0.989132	-0.0846033	0.461454	0.660587	0.0152736	0.887031	0.92158	-0.212682	0.0453891	0.225925	0.0868972	0.418095	0.999554	0.100811	0.347214	0.740103	-0.036989	0.730742	0.999977	-0.0443394	0.67991	0.988789	0.189122	0.0776119	0.738407	-0.0899592	0.401818	0.999994	-0.092887	0.386611	0.998785	-0.0271173	0.800845	0.998651	0.0202738	0.850424	0.973623	-0.0262754	0.806906	0.929786	-0.112817	0.295316	0.604196	-0.14946	0.16458	0.661407	-0.0172232	0.873456	0.983606	0.00129065	0.990478	0.997526	0.083972	0.436664	0.999918	0.105141	0.329605	0.952817	0.0411015	0.703786	0.999924	-0.103124	0.339018	0.712649	0.154602	0.150371	0.766666	-0.134018	0.213188	0.639963	-0.237351	0.0259713	0.120535	-0.0403049	0.709268	0.877925	-0.000628067	0.995339	0.996527
ENSG00000255176	AP002954.3	-0.109663	0.306298	0.770489	0.0720042	0.502504	0.989132	0.125661	0.272973	0.494297	-0.162765	0.127509	0.201684	-0.1078	0.314635	0.601705	-0.0526078	0.6244	0.999554	-0.0359589	0.737966	0.926253	0.0413944	0.70012	0.999977	-0.0457136	0.670555	0.988727	0.0511973	0.635702	0.951609	0.137395	0.199156	0.999994	-0.0572704	0.593973	0.998785	-0.058373	0.586876	0.998651	-0.0394255	0.71375	0.952369	-0.214382	0.0436536	0.299046	-0.113002	0.29452	0.603554	-0.103985	0.33498	0.782135	-0.13072	0.224768	0.852883	-0.181769	0.090092	0.445683	0.0926166	0.390757	0.999918	-0.0107304	0.920961	0.992567	0.0159757	0.882554	0.999924	-0.0582281	0.589973	0.853956	0.0484513	0.653953	0.937986	-0.171637	0.109827	0.585003	-0.350932	0.000801585	0.0372738	-0.178814	0.095533	0.368099	-0.158647	0.137561	0.211411
ENSG00000105427	CNFN	-0.116133	0.278464	0.754156	-0.0830553	0.439047	0.98901	-0.114309	0.318996	0.540696	-0.0395306	0.71302	0.785841	0.0075413	0.944082	0.974559	0.0104166	0.922819	0.999554	-0.112516	0.293808	0.696476	-0.136234	0.203017	0.999977	0.0907308	0.397777	0.984053	0.00623151	0.95405	0.997159	0.154764	0.147577	0.999994	0.086797	0.418634	0.998785	0.17096	0.109188	0.998651	0.227764	0.0318212	0.783719	0.262084	0.0130985	0.200536	0.235259	0.0273535	0.219489	0.259412	0.0146613	0.478955	0.274575	0.00962914	0.834231	0.300391	0.00446047	0.243092	0.0202815	0.851224	0.999918	-0.101716	0.345686	0.952817	0.104962	0.330433	0.999924	0.249248	0.0191903	0.369454	-0.179163	0.0948776	0.732341	0.0494474	0.647308	0.872	0.134215	0.212509	0.389659	0.29647	0.00503598	0.13286	-0.0172942	0.872204	0.909172
ENSG00000267939	CTD-2325M2.1	-0.160053	0.134064	0.67665	0.017597	0.869986	0.995122	-0.14908	0.192685	0.406054	-0.0553126	0.606668	0.695989	0.0868824	0.418175	0.689038	0.0810658	0.450125	0.999554	0.0159815	0.881832	0.9699	-0.118796	0.267512	0.999977	0.315381	0.00260843	0.984053	0.0216774	0.841114	0.984154	-0.0732038	0.495393	0.999994	0.0432894	0.68709	0.998785	0.237972	0.0247263	0.998651	0.0505742	0.637875	0.936379	0.247175	0.0195311	0.224263	-0.0219822	0.838911	0.937975	-0.0689865	0.523044	0.874628	0.107772	0.317579	0.879632	0.203848	0.0567835	0.398381	-0.158287	0.140769	0.999918	-0.121782	0.258352	0.952817	-0.0440478	0.683645	0.999924	0.173143	0.106699	0.516836	0.225925	0.0343016	0.680123	0.0633124	0.557863	0.833121	0.00740691	0.945395	0.970969	0.198536	0.0636948	0.313914	-0.0422722	0.694073	0.768852
ENSG00000249740	OSMR-AS1	0.112313	0.294684	0.763478	-0.00620758	0.95396	0.99644	0.139879	0.221917	0.439482	0.377416	0.000266332	0.00101526	0.00428521	0.968209	0.986786	-0.0503436	0.63941	0.999554	-0.0864748	0.42037	0.788267	0.0167067	0.876511	0.999977	-0.175952	0.0990746	0.984053	-0.0525916	0.626517	0.94931	-0.034875	0.745591	0.999994	-0.0590745	0.582381	0.998785	-0.100044	0.350915	0.998651	-0.0901964	0.400574	0.881184	0.074924	0.485289	0.766918	0.120391	0.26387	0.574938	0.205068	0.0552854	0.54662	0.0622724	0.564363	0.937059	0.117528	0.275478	0.638406	0.0378382	0.726335	0.999918	0.0305854	0.777268	0.979309	0.0513273	0.634843	0.999924	0.1354	0.208462	0.623508	-0.271622	0.0104693	0.633445	0.0474436	0.660702	0.878487	0.206884	0.0531166	0.177288	0.130794	0.224505	0.538264	0.387455	0.000175981	0.000677545
ENSG00000274765	RP11-139H15.7	-0.128511	0.230054	0.727715	-0.155687	0.145148	0.988997	0.0744647	0.517026	0.705067	-0.0355772	0.740649	0.808581	-0.187948	0.0777678	0.299917	0.134544	0.208729	0.988261	-0.0924604	0.388805	0.769839	-0.0582931	0.587389	0.999977	0.0796279	0.458228	0.984053	0.00526067	0.961203	0.997363	-0.108405	0.311913	0.999994	-0.205134	0.0538009	0.998785	-0.131169	0.220481	0.998651	-0.0650247	0.544906	0.917114	-0.201591	0.0581694	0.328484	-0.191037	0.0745989	0.323794	-0.15268	0.155571	0.656001	-0.169398	0.114613	0.834231	-0.235458	0.0272193	0.339283	-0.0975445	0.36593	0.999918	-0.0123971	0.908733	0.990205	-0.131747	0.221114	0.999924	-0.264753	0.0126759	0.346319	0.0145807	0.892745	0.985682	-0.0707314	0.512562	0.80944	-0.218166	0.0411536	0.153945	-0.264612	0.0127251	0.178982	-0.0629178	0.55804	0.652243
ENSG00000178732	GP5	0.100255	0.349898	0.791604	0.179663	0.0920443	0.988997	0.163941	0.151505	0.35516	0.087981	0.412291	0.516438	0.0860128	0.422866	0.692413	0.0619315	0.56424	0.999554	0.0448577	0.676375	0.903953	0.155898	0.144597	0.999977	-0.140366	0.189521	0.984053	0.0268147	0.80414	0.977399	0.00077665	0.994237	0.999994	0.0755377	0.481711	0.998785	0.0129959	0.90379	0.998651	-0.0235791	0.826392	0.969108	-0.0695432	0.517257	0.786699	-0.0803742	0.456633	0.727021	-0.12259	0.255183	0.733434	-0.0461254	0.669573	0.955973	0.0124898	0.908054	0.973927	-0.099725	0.35526	0.999918	-0.174788	0.10336	0.952817	0.021238	0.844294	0.999924	0.0532638	0.622108	0.86883	0.151782	0.158045	0.775348	0.0871443	0.419473	0.759584	-0.0568858	0.598588	0.741592	-0.0121189	0.910773	0.969187	0.0972955	0.364374	0.46513
ENSG00000080618	CPB2	-0.0951056	0.37532	0.800831	-0.0677083	0.528398	0.989132	-0.0980255	0.393205	0.606811	-0.106083	0.32245	0.42526	0.0330773	0.758293	0.894238	-0.000937514	0.993043	0.999901	-0.00092608	0.993128	0.998043	-0.0044395	0.967064	0.999977	0.0415856	0.698801	0.989404	0.0694988	0.519956	0.934267	0.0242273	0.821698	0.999994	-0.0681089	0.525955	0.998785	-0.154825	0.147417	0.998651	-0.153246	0.151638	0.79866	-0.158939	0.136829	0.45354	-0.0313725	0.771691	0.906697	-0.0742813	0.491574	0.861703	0.0239076	0.825016	0.977392	0.0771367	0.475026	0.776874	-0.0631695	0.558754	0.999918	-0.140447	0.19184	0.952817	0.0263202	0.807682	0.999924	0.0585908	0.587655	0.85294	0.0619933	0.566113	0.919696	-0.0405921	0.70729	0.897817	-0.0537064	0.619213	0.756982	-0.0011096	0.991814	0.99715	-0.0994629	0.353735	0.454483
ENSG00000258376	RP4-647C14.2	-0.150701	0.158634	0.687237	-0.0404021	0.706978	0.991084	-0.0911966	0.427149	0.633331	-0.311344	0.0029791	0.00825575	0.0763696	0.476883	0.7322	-0.021259	0.843245	0.999554	-0.0897871	0.402723	0.777369	0.0492458	0.646741	0.999977	0.0501065	0.640991	0.988727	0.0302851	0.7794	0.974734	0.0250686	0.815614	0.999994	-0.0209242	0.845683	0.998785	-0.0920277	0.391038	0.998651	-0.177917	0.0953	0.786587	-0.107555	0.315743	0.64456	-0.00977912	0.927948	0.97362	0.13235	0.218992	0.708479	-0.0683492	0.5269	0.925981	-0.0634975	0.556709	0.825786	-0.0388387	0.719397	0.999918	0.00393976	0.97094	0.996852	-0.0612905	0.570532	0.999924	-0.0533415	0.621599	0.868561	-0.202316	0.05871	0.703584	-0.0084418	0.93778	0.980068	-0.00655475	0.951669	0.974383	-0.0679408	0.529378	0.779766	-0.311388	0.00297484	0.00797096
ENSG00000260599	CTC-457E21.1	0.0199791	0.852573	0.962682	0.0969873	0.365902	0.988997	0.107005	0.351095	0.571761	0.0113035	0.91627	0.941805	-0.0276671	0.796893	0.913392	-0.0646227	0.5474	0.999554	-0.280793	0.00768965	0.119485	0.0455675	0.671546	0.999977	-0.162026	0.129271	0.984053	-0.0201845	0.851928	0.986653	0.022542	0.833916	0.999994	0.0963623	0.369014	0.998785	0.00895147	0.933648	0.998651	0.058917	0.583389	0.926044	0.0844187	0.431544	0.732171	0.0444004	0.681248	0.864309	0.117531	0.275466	0.745648	0.0942213	0.382565	0.893385	0.106797	0.322001	0.675972	0.143351	0.182723	0.999918	0.100242	0.352759	0.952817	0.102773	0.340672	0.999924	0.085856	0.426407	0.76726	-0.105857	0.326302	0.855029	-0.227922	0.0327018	0.570258	-0.237872	0.0256367	0.119918	0.103174	0.33878	0.642423	0.0240014	0.823333	0.873007
ENSG00000254231	CTD-2284J15.1	-0.250451	0.0179229	0.488171	0.0734596	0.493884	0.989132	-0.0382115	0.739778	0.857197	-0.336946	0.00124323	0.00387573	-0.0201139	0.851589	0.937554	-0.0798052	0.457225	0.999554	-0.117748	0.271789	0.675652	-0.116551	0.276723	0.999977	0.168099	0.115337	0.984053	0.216428	0.0428351	0.695139	0.114273	0.286283	0.999994	0.157189	0.141259	0.998785	0.253249	0.0166408	0.998651	0.0942774	0.379511	0.875238	0.109565	0.306732	0.636139	0.0398362	0.712501	0.878915	0.0422515	0.695899	0.930826	0.00457967	0.966222	0.997127	0.0685396	0.525747	0.807104	0.0267558	0.804562	0.999918	-0.0540616	0.616894	0.963387	0.0236703	0.826726	0.999924	0.172643	0.107729	0.518005	0.108307	0.315168	0.851138	0.0975433	0.365936	0.727831	-0.0692823	0.52126	0.681157	0.104967	0.330409	0.636343	-0.322922	0.00202521	0.00570568
ENSG00000272969	RP11-528I4.2	0.179197	0.0929039	0.646983	0.081514	0.447616	0.98901	0.0769273	0.503223	0.694992	-0.0470334	0.661617	0.743645	0.130664	0.222276	0.508205	-0.0614899	0.567026	0.999554	0.0855372	0.425445	0.790333	0.18242	0.08708	0.999977	-0.261421	0.0133396	0.984053	-0.0924799	0.39146	0.895856	0.0525722	0.624635	0.999994	0.0765401	0.475897	0.998785	0.170928	0.109256	0.998651	0.206863	0.0517687	0.783719	0.0183137	0.864741	0.952391	0.113821	0.29101	0.600371	0.106884	0.321602	0.774315	0.138503	0.198126	0.844772	0.0196314	0.855941	0.95657	0.0558238	0.605443	0.999918	0.170934	0.111314	0.952817	0.242595	0.0227661	0.999924	0.00881784	0.935015	0.983614	-0.0113457	0.916444	0.987588	0.0894874	0.407032	0.751141	0.242859	0.022614	0.113451	0.0126171	0.90712	0.967676	-0.0647543	0.546583	0.641728
ENSG00000281756	C2-AS1	0.154365	0.148638	0.687018	0.116537	0.276784	0.988997	0.239092	0.0350146	0.166823	0.480221	1.9133820690076e-06	1.37702619604884e-05	0.223167	0.0355376	0.198395	0.0199556	0.852744	0.999554	0.0445189	0.678685	0.904925	0.0355318	0.740968	0.999977	-0.138069	0.196941	0.984053	-0.135433	0.208352	0.815765	-0.00341727	0.974645	0.999994	-0.00299351	0.977789	0.998945	0.0677606	0.528079	0.998651	0.1733	0.104351	0.786587	0.113319	0.290353	0.620872	0.0310976	0.773638	0.907618	-0.0364278	0.736156	0.940194	0.00856785	0.936853	0.992855	0.0158595	0.883402	0.967291	-0.0508046	0.638299	0.999918	-0.00212828	0.984299	0.9978	0.127363	0.237003	0.999924	0.067862	0.529857	0.827237	0.0430966	0.690124	0.947523	0.13112	0.223339	0.646277	0.26307	0.0132746	0.0899077	0.0612671	0.570679	0.804823	0.464766	4.46724297109569e-06	2.66014474117392e-05
ENSG00000226386	PARD3-AS1	0.24451	0.0209287	0.503808	0.0117786	0.912765	0.995375	0.16909	0.138891	0.337945	0.168296	0.114905	0.184796	-0.0360124	0.73759	0.883545	0.0242819	0.821303	0.999554	-0.0198286	0.853671	0.961985	0.0367339	0.732529	0.999977	0.0326846	0.761076	0.991579	-0.155694	0.147477	0.775135	0.08405	0.433566	0.999994	0.0427106	0.69106	0.998785	0.0299696	0.780399	0.998651	0.125616	0.240814	0.830043	0.122814	0.251551	0.586155	0.0776622	0.472013	0.737003	0.108571	0.313982	0.769626	0.12907	0.230726	0.855309	0.0978872	0.36424	0.70826	0.105584	0.327557	0.999918	0.125668	0.243351	0.952817	0.248431	0.0196017	0.999924	0.14825	0.168064	0.581186	-0.0692175	0.521651	0.9111	-0.0242016	0.822899	0.942207	0.0447468	0.678897	0.799311	0.147001	0.171716	0.475569	0.135759	0.20461	0.291264
ENSG00000230922	RP4-753M9.1	-0.0322427	0.764212	0.938104	0.114022	0.28735	0.988997	0.0122635	0.915135	0.95972	-0.128018	0.231864	0.327461	-0.186811	0.079615	0.302566	0.0688385	0.521522	0.999554	0.0901008	0.401075	0.776666	-0.052723	0.62364	0.999977	-0.156303	0.143542	0.984053	0.167179	0.11951	0.765417	-0.145841	0.172657	0.999994	-0.0518551	0.629373	0.998785	-0.0577272	0.591028	0.998651	-0.148679	0.164363	0.805824	-0.205271	0.0536383	0.319404	-0.147294	0.170854	0.466385	-0.130309	0.226242	0.711853	-0.0789553	0.464645	0.910895	-0.0984909	0.361275	0.706075	-0.0198937	0.854038	0.999918	0.0430267	0.690601	0.969022	-0.0379648	0.725457	0.999924	-0.13613	0.205996	0.620891	0.118451	0.271699	0.833079	-0.0410135	0.704391	0.896558	-0.106582	0.322979	0.506781	-0.160024	0.136406	0.429686	-0.195614	0.0661918	0.115005
ENSG00000276718	RP1-102E24.10	-0.087758	0.413481	0.816049	-0.0985789	0.358051	0.988997	-0.00675584	0.953188	0.978268	-0.0940016	0.380913	0.486092	0.0544781	0.612115	0.81585	0.0487013	0.65039	0.999554	0.011773	0.912806	0.978507	0.0645633	0.547769	0.999977	-0.167409	0.116859	0.984053	0.211573	0.0478364	0.704084	-0.124527	0.244948	0.999994	-0.0394634	0.713487	0.998785	-0.0661927	0.53769	0.998651	-0.109883	0.30532	0.853257	-0.118065	0.27049	0.603196	0.0160285	0.882169	0.954954	-0.0637166	0.555346	0.884916	0.0186462	0.863099	0.982585	0.0816398	0.449552	0.761366	-0.147481	0.170306	0.999918	-0.178002	0.0970728	0.952817	-0.0793744	0.462271	0.999924	-0.036229	0.737543	0.914596	0.0325709	0.763222	0.965549	-0.0241185	0.823498	0.942594	-0.02211	0.837987	0.905158	-0.0246685	0.81954	0.931434	-0.128482	0.230161	0.320831
ENSG00000268521	VN1R83P	-0.0353738	0.74208	0.932186	-0.0107048	0.92069	0.996021	-0.0379065	0.741782	0.858324	-0.117831	0.271447	0.370975	-0.134964	0.207298	0.490067	-0.0273808	0.79895	0.999554	-0.218136	0.0400141	0.297121	0.114559	0.285071	0.999977	0.209781	0.0484837	0.984053	-0.00868626	0.935982	0.994748	0.0233732	0.827885	0.999994	-0.011574	0.914274	0.998785	-0.112869	0.292284	0.998651	-0.0468234	0.663036	0.941062	-0.0500011	0.641694	0.858448	-0.149596	0.164193	0.458845	-0.0103114	0.924038	0.983925	0.0159391	0.882821	0.985458	-0.0748828	0.488063	0.784586	0.103249	0.338429	0.999918	0.0462105	0.668998	0.966108	-0.0549333	0.611218	0.999924	-0.107513	0.318749	0.70133	-0.0571999	0.596567	0.927735	-0.179312	0.0945986	0.579856	-0.363549	0.000498506	0.0365751	-0.0703178	0.515037	0.771203	-0.141628	0.185531	0.269748
ENSG00000267282	CTB-129P6.4	-0.114557	0.285083	0.757101	0.0536132	0.617783	0.989132	-0.250488	0.0269721	0.145953	-0.0917082	0.392692	0.497516	-0.121855	0.255298	0.545019	0.138592	0.195232	0.985458	0.0282146	0.792962	0.946168	0.0412974	0.70079	0.999977	-0.0846874	0.430075	0.984053	-0.0981134	0.363128	0.883465	0.138168	0.196616	0.999994	0.122712	0.251948	0.998785	0.0884675	0.409701	0.998651	0.258476	0.014457	0.783719	0.165534	0.121074	0.432057	0.0632518	0.55824	0.79382	0.134796	0.210519	0.701592	0.263033	0.0132882	0.834231	0.221826	0.037791	0.362701	0.179079	0.0950359	0.999918	0.057484	0.594742	0.963255	0.213689	0.0456008	0.999924	0.194525	0.0693536	0.471977	-0.0539287	0.617761	0.931304	-0.222573	0.0371344	0.570258	-0.262497	0.0134842	0.0903814	0.21912	0.0402534	0.26395	-0.0902394	0.400348	0.501514
ENSG00000271605	MILR1	0.0589257	0.583333	0.887415	0.0612107	0.568791	0.989132	-0.116752	0.308696	0.530971	0.0592929	0.580985	0.673462	0.0315751	0.768956	0.899872	8.64800563208933e-05	0.999358	0.999972	-0.133217	0.213293	0.613614	0.0870813	0.417106	0.999977	-0.265435	0.0119377	0.984053	0.0463623	0.667975	0.958004	-0.0630024	0.55751	0.999994	-0.0171599	0.873189	0.998785	-0.0395699	0.712748	0.998651	-0.141961	0.18449	0.815432	-0.00315621	0.976582	0.991836	-0.115895	0.282254	0.592865	-0.136847	0.203597	0.694887	-0.226579	0.0337703	0.834231	-0.103133	0.338975	0.688876	-0.0409714	0.704681	0.999918	-0.0252535	0.815336	0.982538	-0.274064	0.00977011	0.999924	-0.0222359	0.837077	0.952149	0.125994	0.242123	0.820105	-0.0816795	0.449331	0.774932	-0.206916	0.0530792	0.177288	-0.0583221	0.589372	0.813273	0.068302	0.524781	0.621681
ENSG00000228679	RP4-676J13.2	0.280378	0.00778415	0.370891	-0.0196191	0.8552	0.994968	0.189543	0.0964974	0.277766	0.455886	7.13944434105329e-06	4.3156094991271e-05	0.0349195	0.745278	0.887458	0.126164	0.238748	0.999554	0.0984862	0.358505	0.748668	0.0864874	0.420302	0.999977	-0.202616	0.0568767	0.984053	-0.0705548	0.513618	0.933557	0.0350139	0.744613	0.999994	-0.00164442	0.987798	0.998945	-0.0316277	0.768582	0.998651	0.120114	0.262203	0.841157	-0.0120732	0.910592	0.96944	0.0398135	0.712657	0.878915	0.00777034	0.94272	0.987863	0.0634061	0.557279	0.936375	0.0414964	0.701075	0.896302	-0.0459929	0.670466	0.999918	-0.208117	0.0516842	0.952817	-0.0341093	0.75239	0.999924	-0.0705326	0.513751	0.818336	-0.0490187	0.650164	0.937037	-0.059903	0.579303	0.843573	-0.0460383	0.67016	0.793408	-0.010415	0.923277	0.973651	0.430657	2.52378893659255e-05	0.000122544
ENSG00000233213	KCNJ6-AS1	0.0387879	0.718184	0.92543	-0.0445711	0.678328	0.990089	-0.0841254	0.463998	0.662682	0.227386	0.0321142	0.0633155	-0.173001	0.104961	0.347721	0.105608	0.324633	0.999554	-0.00155659	0.988449	0.997145	-0.105833	0.323599	0.999977	0.0851799	0.427388	0.984053	0.131909	0.220545	0.825181	-0.0652242	0.54367	0.999994	-0.108691	0.310628	0.998785	-0.205994	0.0527825	0.998651	-0.0856748	0.424698	0.888156	-0.0561112	0.601475	0.836322	-0.0489954	0.65032	0.84671	0.0219648	0.839036	0.964711	-0.0470584	0.663289	0.954963	-0.0537958	0.618629	0.859968	-0.0218397	0.83994	0.999918	0.0126058	0.907203	0.990125	0.0228318	0.832773	0.999924	-0.0396342	0.713895	0.906352	-0.165585	0.123128	0.756687	-0.130714	0.224791	0.64734	-0.0576932	0.593399	0.737971	-0.0301101	0.780642	0.912237	0.181633	0.088475	0.146865
ENSG00000253047	SNORA40	0.0265213	0.805135	0.948621	0.0486908	0.65046	0.989132	0.0587994	0.609098	0.772408	0.199299	0.0611461	0.109277	0.000304307	0.997742	0.999093	-0.0310453	0.772727	0.999554	0.0975591	0.36307	0.753074	0.0292874	0.785276	0.999977	-0.231197	0.0292647	0.984053	0.0944042	0.381637	0.892623	-0.0247268	0.818084	0.999994	0.0993738	0.354169	0.998785	0.074302	0.48893	0.998651	0.0620465	0.563515	0.921303	-0.0618448	0.564786	0.815904	0.0227074	0.833671	0.935525	0.00723385	0.946669	0.989222	-0.0166671	0.87751	0.983912	-0.030069	0.780934	0.929189	-0.00447449	0.966997	0.999918	-0.0549909	0.610844	0.963307	-0.0754265	0.484901	0.999924	-0.0861811	0.424651	0.76619	0.0380075	0.72516	0.953348	0.043859	0.684929	0.888167	-0.00978128	0.927932	0.960502	-0.074475	0.490442	0.754574	0.213904	0.0441354	0.081625
ENSG00000269930	RP11-932O9.9	0.00439119	0.967423	0.992172	0.0330775	0.758291	0.992086	-0.023869	0.835673	0.916324	-0.070266	0.512901	0.61242	-0.0686258	0.522812	0.763557	0.128277	0.230912	0.999554	-0.185193	0.0823045	0.415116	0.00742079	0.944975	0.999977	-0.0494176	0.645591	0.988727	-0.0314785	0.770941	0.972475	-0.0543571	0.612907	0.999994	-0.129614	0.226046	0.998785	-0.151105	0.157509	0.998651	-0.00728969	0.945945	0.991573	0.0400386	0.709496	0.890051	-0.0954801	0.376211	0.67096	0.0873852	0.418185	0.825248	-0.0175131	0.871344	0.983366	-0.00828039	0.938968	0.982952	0.0460549	0.670048	0.999918	0.122884	0.254037	0.952817	0.0260854	0.809365	0.999924	0.0199854	0.853372	0.957561	-0.189499	0.0770111	0.721865	-0.162776	0.129705	0.591395	-0.0602855	0.576878	0.725843	0.0174275	0.871968	0.954117	-0.0667804	0.534077	0.63004
ENSG00000249502	AC006160.5	0.00512726	0.961966	0.990808	0.00120797	0.991036	0.999543	0.0182012	0.874326	0.937306	0.322847	0.00203034	0.00592637	-0.156612	0.142744	0.407136	0.140682	0.188518	0.979544	-0.0935719	0.383104	0.765766	-0.1624	0.128377	0.999977	-0.209017	0.0493264	0.984053	-0.0470764	0.663168	0.956761	-0.0704958	0.51152	0.999994	-0.0552793	0.606885	0.998785	-0.00390522	0.971026	0.998651	0.146393	0.171021	0.809178	0.0983909	0.358973	0.675025	0.0265123	0.806306	0.923123	0.0712219	0.509635	0.868942	0.0244371	0.821204	0.977392	-0.0320604	0.766826	0.92287	0.00570205	0.957951	0.999918	-0.0800204	0.458624	0.955317	-0.114596	0.287718	0.999924	-0.105325	0.328752	0.707124	-0.170058	0.113184	0.748829	-0.166584	0.120851	0.587381	-0.169401	0.114606	0.270443	-0.0216278	0.841473	0.941431	0.300896	0.004167	0.0107234
ENSG00000248477	RP11-848G14.2	-0.150332	0.15967	0.687593	-0.202362	0.0571944	0.988997	-0.34005	0.00231848	0.0457669	0.00468904	0.965214	0.977001	-0.228544	0.0312244	0.184142	0.186308	0.080443	0.866605	0.170806	0.109513	0.47232	0.000616689	0.995424	0.999977	-0.00770227	0.942891	0.997945	-0.0552946	0.608872	0.948074	-0.108868	0.309837	0.999994	-0.0864561	0.420471	0.998785	-0.0408686	0.703751	0.998651	0.0677916	0.52789	0.912946	-0.0185947	0.862685	0.951645	-0.171425	0.110275	0.384048	-0.224833	0.0352038	0.519509	-0.0235945	0.827272	0.977392	-0.0644383	0.550867	0.822722	-0.125242	0.244969	0.999918	-0.0777003	0.471796	0.955671	-0.0494271	0.647443	0.999924	-0.0373345	0.729838	0.912777	0.226728	0.0336504	0.680123	-0.0214344	0.842873	0.947514	-0.122545	0.255358	0.435955	-0.0550896	0.610202	0.82624	-0.00540015	0.959943	0.972293
ENSG00000254921	RP11-236J17.6	0.00153187	0.988633	0.997935	-0.0753313	0.482913	0.989132	-0.0601977	0.600596	0.766908	0.017207	0.872843	0.911424	-0.0849728	0.428517	0.696976	0.228868	0.0309792	0.821712	0.196618	0.0647849	0.371711	-0.0566968	0.59768	0.999977	-0.0383972	0.720905	0.989404	-0.0263361	0.807568	0.978283	0.0235119	0.82688	0.999994	0.0185655	0.862899	0.998785	-0.0404573	0.706596	0.998651	0.118089	0.270393	0.841795	0.0415556	0.699008	0.884914	-0.0550955	0.610164	0.825428	-0.0380542	0.724836	0.938421	0.0590355	0.584818	0.942755	0.0361222	0.738288	0.911406	-0.0214124	0.843032	0.999918	-0.123086	0.253249	0.952817	0.0939438	0.383974	0.999924	0.127881	0.235086	0.640604	0.030339	0.779017	0.966897	-0.150492	0.161651	0.608849	-0.187612	0.080054	0.220814	0.0876277	0.416889	0.705015	-0.028281	0.792486	0.848085
ENSG00000276988	Metazoa_SRP	0.0207695	0.84681	0.961676	-0.0124274	0.90798	0.995375	-0.247261	0.0290724	0.151561	0.0397773	0.711308	0.784484	-0.192283	0.0710372	0.286101	0.136777	0.201204	0.985712	0.107406	0.316419	0.717852	-0.0362171	0.736153	0.999977	0.093314	0.384422	0.984053	-0.0821978	0.446449	0.91285	0.0122058	0.909614	0.999994	-0.0377283	0.725572	0.998785	-0.0892754	0.405421	0.998651	0.122685	0.252052	0.835197	0.21042	0.0477875	0.307537	0.0473014	0.661657	0.852622	0.118612	0.271043	0.743593	0.166126	0.12189	0.834231	0.202748	0.0581619	0.400385	0.0700775	0.516478	0.999918	-0.0831848	0.44099	0.953977	0.0454149	0.674372	0.999924	0.230221	0.0309389	0.402737	-0.169768	0.11381	0.748829	-0.18245	0.0888732	0.579471	-0.101662	0.345944	0.529213	0.248124	0.0197581	0.206206	0.060038	0.576233	0.668662
ENSG00000253955	CTB-33O18.3	-0.0407095	0.704851	0.922343	-0.0641094	0.550593	0.989132	-0.366573	0.000963675	0.0333945	0.0408451	0.703913	0.778112	-0.112836	0.292427	0.581146	0.186976	0.0793442	0.864311	0.0931877	0.385069	0.767138	-0.0962167	0.369742	0.999977	-0.0774333	0.470749	0.984053	0.0405464	0.707605	0.963698	-0.0707993	0.5097	0.999994	-0.0298964	0.780923	0.998785	-0.0832092	0.438196	0.998651	0.0293003	0.785185	0.961117	0.128738	0.229227	0.564343	0.0177144	0.869878	0.949668	0.0766795	0.477655	0.855846	0.0973586	0.366848	0.891226	0.167286	0.119271	0.484087	-0.0655401	0.544062	0.999918	-0.150099	0.162763	0.952817	-0.0847647	0.432331	0.999924	0.109166	0.31132	0.697293	-0.0851786	0.430079	0.886882	-0.130064	0.227123	0.648168	-0.124564	0.247552	0.427717	0.164552	0.125517	0.414722	0.030274	0.778226	0.837605
ENSG00000265293	ARGFXP2	-0.113403	0.289994	0.759709	-0.0190187	0.859586	0.994968	-0.270123	0.0167662	0.117771	0.0893837	0.404849	0.509287	-0.373546	0.000311373	0.019281	0.159172	0.136247	0.945549	0.0710327	0.508302	0.833982	-0.197729	0.0632558	0.999977	-0.106572	0.320213	0.984053	0.0511359	0.636107	0.951736	-0.0740323	0.490513	0.999994	0.029603	0.78302	0.998785	0.0421294	0.695055	0.998651	0.151504	0.156403	0.800752	0.255123	0.0158275	0.210795	-0.0548934	0.611477	0.826022	-0.0610474	0.572064	0.890665	0.123232	0.252685	0.859759	0.226975	0.0334527	0.351507	-0.0416558	0.699981	0.999918	-0.140704	0.191021	0.952817	-0.0314745	0.770969	0.999924	0.201216	0.0601276	0.458247	0.145794	0.175301	0.786749	-0.140053	0.193104	0.627517	-0.173135	0.106714	0.259632	0.249172	0.0192284	0.204229	0.0737298	0.492292	0.591307
ENSG00000158402	CDC25C	-0.34601	0.000895909	0.144741	0.00308556	0.977106	0.998544	-0.021038	0.854937	0.926921	0.10449	0.329814	0.433186	0.0773664	0.471133	0.727937	-0.00301106	0.977658	0.999554	0.00932227	0.930906	0.983369	-0.191718	0.0718877	0.999977	0.11659	0.276564	0.984053	0.0599865	0.578773	0.943983	-0.0424176	0.693073	0.999994	-0.0933662	0.384155	0.998785	-0.0576571	0.59148	0.998651	-0.158857	0.137035	0.797371	-0.15023	0.159956	0.483586	0.0730186	0.498987	0.755049	-0.0663195	0.539273	0.880358	-0.0732845	0.497421	0.917874	-0.0590172	0.584935	0.840886	-0.151838	0.15789	0.999918	-0.156329	0.145811	0.952817	-0.0425116	0.69412	0.999924	0.0338386	0.754292	0.922568	-0.0421064	0.696893	0.948604	0.0283347	0.793279	0.931226	-0.011073	0.918446	0.955112	-0.0692191	0.521641	0.774996	0.0963248	0.369201	0.470024
ENSG00000283312	RP11-562I5.1	-0.0568967	0.596387	0.889165	0.112921	0.292061	0.988997	-0.144142	0.208007	0.424097	-0.243478	0.0214928	0.0451897	0.120312	0.261411	0.550879	-0.0194773	0.856235	0.999554	-0.0768824	0.473921	0.818581	0.0686986	0.522371	0.999977	-0.00508111	0.962308	0.998231	0.118757	0.270454	0.849037	-0.0178862	0.867869	0.999994	0.0100067	0.925847	0.998785	0.06795	0.526924	0.998651	-0.0320641	0.76548	0.958759	-0.0838562	0.434631	0.734243	-0.116599	0.279317	0.589877	-0.0926667	0.3905	0.811642	-0.127489	0.236538	0.856159	-0.188986	0.0778296	0.431123	0.0180759	0.867248	0.999918	0.0145803	0.892749	0.986872	-0.118434	0.271771	0.999924	-0.186319	0.0821946	0.488751	0.146263	0.173901	0.786749	-0.104147	0.334224	0.70881	-0.235932	0.0269021	0.122828	-0.183412	0.087173	0.355701	-0.270649	0.0103094	0.0234117
ENSG00000254854	CTD-2523D13.2	-0.0138972	0.897153	0.973842	-0.0771673	0.472279	0.98901	-0.0502167	0.662389	0.808744	0.109795	0.305712	0.407417	-0.0172891	0.872242	0.946039	-0.00182621	0.986449	0.999554	-0.048281	0.653212	0.895482	0.0315603	0.769061	0.999977	-0.174976	0.100992	0.984053	-0.189181	0.0775171	0.738407	0.0214544	0.841823	0.999994	-0.143497	0.179738	0.998785	-0.101921	0.341904	0.998651	-0.0027305	0.97974	0.996953	0.00498543	0.963017	0.988287	0.0759568	0.481827	0.742639	0.159124	0.138653	0.637909	0.0267847	0.804355	0.976392	-0.107604	0.318338	0.673182	0.213577	0.0457168	0.999918	0.208332	0.0514378	0.952817	0.0191327	0.859563	0.999924	-0.125077	0.245596	0.648312	-0.294343	0.00537501	0.565857	-0.155773	0.147269	0.603457	0.0309343	0.774795	0.864271	-0.0743005	0.491461	0.755241	0.0783798	0.465326	0.565843
ENSG00000213872	AC092798.2	-0.0914277	0.394147	0.806163	-0.0681688	0.525591	0.989132	-0.155381	0.174338	0.383594	0.168196	0.115125	0.185065	-0.351963	0.000718596	0.0279871	0.206549	0.0521338	0.829116	0.0249128	0.81674	0.951514	-0.00400707	0.970271	0.999977	-0.00845813	0.937297	0.997945	-0.0516725	0.632565	0.950541	-0.027005	0.801652	0.999994	-0.0216968	0.84006	0.998785	-0.0626435	0.559761	0.998651	0.139117	0.19353	0.816418	0.117631	0.272265	0.605147	-0.0864927	0.422972	0.704218	-0.0541494	0.616321	0.905748	0.115259	0.284918	0.872082	0.127059	0.238132	0.60304	0.0330444	0.759882	0.999918	-0.0609642	0.572589	0.961464	-0.0090992	0.932946	0.999924	0.0645774	0.550005	0.83696	0.0523125	0.62835	0.933802	-0.238632	0.0251549	0.570258	-0.254584	0.0166818	0.0986304	0.122993	0.253613	0.567324	0.13345	0.212489	0.300384
ENSG00000232907	DLGAP4-AS1	0.180655	0.0902329	0.645402	-0.0577678	0.590767	0.989132	-0.0387072	0.736524	0.855032	-0.0283507	0.791987	0.848598	0.034923	0.745253	0.887458	0.137774	0.197909	0.985458	-0.0818766	0.445592	0.801018	0.110018	0.304725	0.999977	-0.213724	0.0443185	0.984053	-0.130914	0.224077	0.825821	-0.0408376	0.703965	0.999994	-0.036673	0.732956	0.998785	-0.0621293	0.562994	0.998651	-0.0251259	0.8152	0.967284	0.0295578	0.783342	0.920733	0.00470333	0.965311	0.987841	0.11635	0.280356	0.74993	-0.00312305	0.976962	0.998104	-0.0101263	0.925397	0.97904	-0.054308	0.615287	0.999918	-0.0667343	0.536732	0.959664	-0.0183321	0.865383	0.999924	0.0141598	0.895824	0.971622	-0.14952	0.164409	0.781432	-0.038817	0.719547	0.902612	-0.0131054	0.903543	0.945534	0.0283983	0.792825	0.917323	-0.0617469	0.565404	0.659184
ENSG00000268520	CTD-2616J11.10	-0.124163	0.246342	0.735967	-0.0812277	0.449218	0.98901	0.0876541	0.445396	0.647175	-0.113602	0.289142	0.390262	0.0944982	0.378391	0.658151	0.120286	0.261514	0.999554	0.0799903	0.456179	0.808046	0.172763	0.105446	0.999977	0.105822	0.323651	0.984053	0.00683669	0.949593	0.995899	-0.00256907	0.980937	0.999994	0.0735067	0.493606	0.998785	0.0608417	0.571128	0.998651	0.0392547	0.714937	0.952525	-0.0557334	0.603929	0.837858	-0.0607849	0.573721	0.804206	-0.147996	0.168801	0.665741	0.0148999	0.890412	0.985977	-0.0336662	0.755505	0.918865	-0.0917126	0.395418	0.999918	-0.196151	0.0670124	0.952817	-0.0087368	0.93561	0.999924	-0.0218976	0.839522	0.952507	0.215689	0.0435672	0.686588	0.0793283	0.462532	0.782199	-0.1057	0.327025	0.510549	-0.0336906	0.755333	0.900754	-0.160188	0.13373	0.206409
ENSG00000241818	RP11-1000B6.2	-0.243256	0.0216161	0.508275	-0.140936	0.187713	0.988997	-0.232161	0.0408228	0.179303	0.0816086	0.447088	0.550127	-0.287843	0.00623313	0.0810035	0.235542	0.0262799	0.821712	0.0026995	0.97997	0.995446	-0.118397	0.269136	0.999977	-0.0155843	0.884749	0.996602	0.0871447	0.419471	0.904221	-0.0971374	0.365157	0.999994	-0.0687672	0.521954	0.998785	-0.0647852	0.546392	0.998651	0.0442008	0.680856	0.945032	0.098405	0.358904	0.675025	-0.0686562	0.525041	0.771794	-0.0604877	0.575599	0.891623	0.0442765	0.68209	0.957504	0.118982	0.269541	0.632893	-0.0531969	0.622546	0.999918	-0.136654	0.204241	0.952817	-0.0133688	0.901614	0.999924	0.0582283	0.589972	0.853956	0.0252528	0.81534	0.974694	-0.176226	0.100509	0.5834	-0.180652	0.0921185	0.23889	0.106942	0.32134	0.628246	0.0314608	0.769769	0.830736
ENSG00000170681	MURC	-0.0706497	0.510597	0.858715	0.0356227	0.740328	0.992086	0.0479387	0.676834	0.818015	0.301672	0.00406605	0.0107782	0.0567232	0.597509	0.807797	-0.132395	0.216158	0.993111	0.112611	0.293396	0.695957	-0.0704887	0.511563	0.999977	-0.0957538	0.372059	0.984053	-0.10207	0.344001	0.877879	-0.0780742	0.467073	0.999994	0.0630102	0.557461	0.998785	0.00845777	0.9373	0.998651	0.0310429	0.772744	0.960026	0.101327	0.344742	0.664692	0.0785891	0.466725	0.734268	0.0252089	0.815656	0.960778	0.0780379	0.469867	0.911179	0.145562	0.175995	0.546258	0.00899968	0.933677	0.999918	-0.00360935	0.973376	0.996852	0.0245167	0.820632	0.999924	0.075557	0.484143	0.803084	-0.0365644	0.735202	0.956876	-0.0195325	0.856659	0.952577	0.0765932	0.478153	0.646651	0.108942	0.312322	0.621299	0.293042	0.00532098	0.0132079
ENSG00000233208	LINC00642	0.0936779	0.382562	0.802974	0.124531	0.244931	0.988997	0.0385246	0.737722	0.855434	0.13051	0.222827	0.317175	0.0931929	0.385042	0.663067	0.218682	0.0395068	0.821712	0.118231	0.269811	0.673509	0.123281	0.249738	0.999977	-0.239572	0.0237464	0.984053	-0.0767789	0.477083	0.923882	0.0348379	0.745853	0.999994	-0.0225324	0.833986	0.998785	-0.0206643	0.847577	0.998651	0.128825	0.228909	0.825323	-0.0758888	0.47967	0.76408	-0.0298349	0.782597	0.910917	0.0117708	0.913326	0.980091	0.0825992	0.444225	0.904629	0.0194661	0.857141	0.956788	-0.00668489	0.950711	0.999918	-0.0861543	0.424796	0.953977	0.102496	0.341985	0.999924	0.0451812	0.675954	0.892274	-0.0157715	0.884045	0.984433	-0.134102	0.212899	0.639705	-0.0437128	0.685924	0.803814	-0.00206577	0.98476	0.994963	0.116623	0.276425	0.372181
ENSG00000264176	MAGOH2P	0.0146301	0.891761	0.972404	-0.139211	0.193226	0.988997	-0.121492	0.289328	0.512179	-0.129205	0.227529	0.322786	-0.178531	0.0941448	0.329642	0.12949	0.226496	0.997966	-0.0262164	0.807331	0.949504	-0.0196216	0.855182	0.999977	0.030801	0.774468	0.991579	0.00813212	0.940058	0.995791	-0.250626	0.0178404	0.999994	-0.161	0.131747	0.998785	-0.259469	0.0140714	0.998651	-0.250506	0.017897	0.783719	-0.169384	0.112543	0.421147	-0.213652	0.045639	0.262601	-0.186897	0.0812322	0.579566	-0.149589	0.164213	0.835767	-0.0513503	0.634691	0.867384	-0.228813	0.0320089	0.999918	-0.15297	0.154777	0.952817	-0.240392	0.024069	0.999924	-0.066795	0.536361	0.830713	0.0393361	0.715955	0.951102	-0.0654383	0.544688	0.825646	-0.196962	0.0658701	0.19876	-0.100029	0.353788	0.653432	-0.161551	0.130413	0.202174
ENSG00000260193	RP11-83N9.5	0.0300866	0.779564	0.941836	0.0403512	0.70733	0.991084	-0.0753876	0.511831	0.701941	-0.0894161	0.404678	0.509114	0.168187	0.115143	0.365974	0.048025	0.654933	0.999554	0.0361245	0.736803	0.926224	-0.0131363	0.902756	0.999977	-0.0382755	0.721753	0.989404	-0.0748698	0.488139	0.927674	0.0554812	0.60557	0.999994	0.0251075	0.815333	0.998785	0.0274655	0.798342	0.998651	-0.0261304	0.807951	0.96555	-0.199036	0.0614958	0.335405	0.0835963	0.438726	0.713525	0.0032733	0.975854	0.994011	0.0265864	0.805775	0.976392	-0.0449934	0.677226	0.885128	-0.00714174	0.947347	0.999918	0.00125465	0.990744	0.998603	-0.00150694	0.988882	0.999924	-0.122747	0.25457	0.65633	0.00214786	0.984155	0.997997	-0.0539668	0.617512	0.858204	-0.0502451	0.642006	0.774263	-0.154222	0.151389	0.448803	-0.0844117	0.431583	0.532435
ENSG00000224413	AP001476.2	-0.184378	0.0836847	0.645402	0.0172063	0.872849	0.995122	0.0912972	0.426637	0.633168	0.302361	0.00397831	0.0105766	0.168665	0.114101	0.364348	0.00770145	0.942897	0.999554	0.0455308	0.671796	0.902591	-0.0946178	0.377785	0.999977	0.0818298	0.445853	0.984053	-0.00786116	0.942052	0.995889	0.0714136	0.506024	0.999994	0.0846802	0.430114	0.998785	0.0993762	0.354157	0.998651	0.0975837	0.362948	0.872776	0.062921	0.55802	0.81171	0.188063	0.0793176	0.332807	0.0791198	0.463713	0.849424	0.0726186	0.501347	0.91918	0.137845	0.200285	0.569592	-0.0330788	0.75964	0.999918	-0.226619	0.0337386	0.952817	0.0514059	0.634324	0.999924	0.0884552	0.412486	0.75973	-0.0689904	0.523021	0.911236	0.0954853	0.376184	0.733817	0.0907931	0.400193	0.578174	0.0941592	0.382879	0.676521	0.307559	0.00336885	0.00889948
ENSG00000269961	CTD-2033C11.1	0.127841	0.232514	0.728446	0.0578502	0.590236	0.989132	0.281714	0.0124654	0.10235	-0.0814353	0.448056	0.551026	-0.0762703	0.477458	0.732541	0.0881651	0.41131	0.999554	-0.154788	0.147515	0.531278	0.107613	0.315482	0.999977	0.0476345	0.657562	0.988727	-0.113017	0.294457	0.858292	0.1424	0.183123	0.999994	0.151473	0.156489	0.998785	0.0725987	0.498974	0.998651	0.108662	0.310762	0.853257	0.0579149	0.58982	0.830634	0.0952546	0.377344	0.671584	0.107846	0.31724	0.771628	0.0412226	0.702954	0.962606	0.0121856	0.910284	0.974448	0.188339	0.0788711	0.999918	0.140881	0.190458	0.952817	0.19588	0.0673991	0.999924	0.0650656	0.546987	0.835559	-0.0752133	0.486139	0.904533	-0.126177	0.241434	0.656933	-0.151518	0.158779	0.327117	0.0532806	0.621998	0.833041	-0.0377547	0.725388	0.794741
ENSG00000236514	RP11-162G10.5	0.132826	0.214654	0.722318	0.257428	0.014874	0.988997	-0.0533101	0.64297	0.795803	-0.256779	0.0151372	0.033391	0.0827569	0.440699	0.706333	-0.167218	0.117283	0.927582	-0.123736	0.24798	0.650884	-0.00283648	0.978953	0.999977	0.27572	0.00891569	0.984053	0.183444	0.0871179	0.742158	0.0306097	0.775831	0.999994	-0.0516154	0.63096	0.998785	-0.0312137	0.771528	0.998651	-0.0953142	0.374268	0.874332	0.00766942	0.943134	0.981903	-0.0281467	0.79462	0.91727	-0.031846	0.768341	0.94963	-0.0294286	0.785486	0.973389	-0.0111728	0.917713	0.976415	0.0864649	0.423122	0.999918	0.0554181	0.608071	0.963307	-0.0680621	0.528641	0.999924	0.0676506	0.531143	0.827907	0.00881905	0.935006	0.990908	-0.0409992	0.70449	0.896558	-0.0755441	0.484218	0.651406	0.0177887	0.869338	0.952808	-0.252301	0.017066	0.0362136
ENSG00000223519	KIF28P	-0.276441	0.00873155	0.387637	-0.0480418	0.65482	0.989132	-0.270684	0.0165322	0.117156	-0.030625	0.775722	0.836599	-0.261065	0.0134707	0.11962	0.302902	0.00391058	0.821712	-0.0679331	0.527027	0.843616	-0.0921726	0.390289	0.999977	0.0387314	0.718577	0.989404	0.139879	0.193662	0.807807	-0.0880776	0.411776	0.999994	0.0882812	0.410691	0.998785	0.0678804	0.527348	0.998651	0.184964	0.0826902	0.784433	0.245736	0.0202752	0.226921	-0.0720297	0.504833	0.758633	-0.0689753	0.523112	0.874628	0.147723	0.169596	0.838677	0.207371	0.0525472	0.392848	-0.0280208	0.795519	0.999918	-0.0887502	0.410923	0.952834	0.0746595	0.489365	0.999924	0.175805	0.101337	0.511559	0.171015	0.11114	0.748829	-0.211084	0.0483666	0.570258	-0.246362	0.0206776	0.10834	0.233352	0.0286669	0.234926	-0.0468186	0.663069	0.742988
ENSG00000276136	RP11-50I19.2	0.14488	0.175536	0.701193	0.0301916	0.778814	0.993513	0.317948	0.00455802	0.0634676	0.382669	0.000214774	0.00084154	-0.0246961	0.818306	0.923902	-0.061289	0.568296	0.999554	0.0342152	0.750245	0.930053	-0.127178	0.234967	0.999977	-0.049162	0.647302	0.988727	-0.0555158	0.607437	0.947766	0.0148441	0.890187	0.999994	0.15756	0.140312	0.998785	0.157376	0.140782	0.998651	0.0717824	0.503825	0.907408	0.0859707	0.423094	0.726789	0.161842	0.131949	0.415144	0.0466479	0.666051	0.922042	0.0711084	0.510312	0.920548	0.135516	0.20807	0.575592	-0.0559556	0.604591	0.999918	-0.156121	0.146356	0.952817	0.0161638	0.881181	0.999924	0.0740608	0.492864	0.80619	0.0991791	0.357913	0.867036	0.0555079	0.607488	0.854765	0.0275113	0.799158	0.879692	0.11246	0.296857	0.606303	0.38844	0.000168851	0.000652993
ENSG00000279164	RP4-737E23.5	0.047377	0.659298	0.906632	-0.0119161	0.91175	0.995375	0.17966	0.115503	0.306798	0.33352	0.00140355	0.00429698	0.101067	0.345988	0.630761	-0.0194959	0.8561	0.999554	-0.0413905	0.700147	0.912075	0.0539168	0.615791	0.999977	-0.0202761	0.850407	0.995668	-0.215898	0.0433586	0.695139	0.138074	0.196924	0.999994	0.0162292	0.880014	0.998785	-0.0932114	0.384947	0.998651	0.00270954	0.979895	0.996953	-0.0122671	0.909162	0.96917	0.13946	0.195015	0.496157	0.112764	0.295544	0.760055	-0.00198966	0.985322	0.998173	0.0465934	0.666418	0.880357	-0.00912871	0.932729	0.999918	-0.0566573	0.60006	0.963255	0.112853	0.295163	0.999924	0.0715203	0.507859	0.81494	-0.213445	0.0458534	0.69451	0.0157803	0.88398	0.961294	0.153908	0.152233	0.318938	0.0520146	0.630311	0.837864	0.3412	0.00106732	0.0032758
ENSG00000278464	RP11-96A15.1	0.0509291	0.635514	0.898677	-0.00373766	0.972269	0.998292	0.0187082	0.870855	0.935223	0.502151	5.33873188546252e-07	4.54491225895799e-06	0.085006	0.428335	0.696884	-0.073066	0.496207	0.999554	0.0815297	0.447528	0.80235	0.0196473	0.854995	0.999977	-0.190864	0.0731871	0.984053	-0.056051	0.603974	0.947531	0.0815099	0.447639	0.999994	0.149203	0.162863	0.998785	0.152429	0.15386	0.998651	0.223684	0.0351021	0.783719	0.164678	0.123036	0.434459	0.308206	0.00348511	0.144445	0.235459	0.0272186	0.510189	0.207048	0.0529238	0.834231	0.161552	0.132655	0.499696	0.14316	0.183314	0.999918	0.0293449	0.786082	0.979651	0.203939	0.0566698	0.999924	0.121647	0.258884	0.658637	-0.147116	0.171376	0.784181	0.0409818	0.704609	0.896558	0.16748	0.118836	0.275155	0.169885	0.113559	0.396161	0.514618	2.481060823456e-07	2.14372722146286e-06
ENSG00000264672	SEPT4-AS1	0.0511997	0.633717	0.897866	0.0298471	0.781275	0.993513	-0.0518822	0.651905	0.802103	-0.0930981	0.385528	0.490449	0.00287907	0.978637	0.99054	-0.00225361	0.983278	0.999554	-0.242592	0.0219876	0.220849	-0.0731101	0.495947	0.999977	-0.0796042	0.458363	0.984053	0.0258256	0.811228	0.979615	0.00272994	0.979744	0.999994	-0.0271036	0.800943	0.998785	-0.0903534	0.399751	0.998651	-0.0698705	0.515282	0.909151	0.0222301	0.836183	0.940617	-0.0235158	0.827839	0.933045	0.0330431	0.759891	0.947605	-0.0664654	0.538379	0.9295	-0.0552345	0.609262	0.854832	0.183379	0.0872308	0.999918	0.289611	0.00620282	0.952817	0.0482212	0.655491	0.999924	-0.0594662	0.582077	0.851128	-0.0484864	0.653718	0.937986	-0.0848954	0.431619	0.766752	-0.119808	0.266207	0.447861	-0.0223745	0.836075	0.938667	-0.0599577	0.576744	0.669069
ENSG00000158517	NCF1	0.0208629	0.84613	0.961676	-0.0708916	0.509147	0.989132	-0.209186	0.0660552	0.228324	0.171505	0.108046	0.175571	-0.198948	0.0616125	0.265516	0.217287	0.040814	0.821712	-0.206488	0.0522049	0.336188	-0.0610759	0.569645	0.999977	-0.0538818	0.61602	0.988727	0.0147897	0.891218	0.991852	-0.0120718	0.910602	0.999994	0.014199	0.894932	0.998785	-0.0479438	0.655479	0.998651	0.0338128	0.753088	0.956345	0.18605	0.0808705	0.369719	-0.0116788	0.914001	0.968714	-0.00943725	0.930461	0.985914	-0.0107123	0.921094	0.99074	0.0805144	0.455846	0.765483	0.0871802	0.419281	0.999918	0.133018	0.216652	0.952817	0.0507474	0.638677	0.999924	0.104672	0.331777	0.709185	0.00639219	0.952867	0.993871	-0.16282	0.129601	0.591395	-0.108357	0.314943	0.498532	0.146921	0.171951	0.475838	0.193257	0.0695919	0.120001
ENSG00000272797	RP11-368I23.3	-0.0340683	0.751283	0.935272	-0.0445573	0.678423	0.990089	-0.0279647	0.807976	0.899163	-0.421847	3.83276386246578e-05	0.000187194	-0.285397	0.00670818	0.0837757	0.120411	0.261016	0.999554	0.0614877	0.56704	0.863188	-0.164134	0.124294	0.999977	0.260603	0.0136421	0.984053	0.0582876	0.589592	0.944782	0.064721	0.54679	0.999994	-0.00154829	0.988511	0.998945	0.0452132	0.673955	0.998651	0.0541595	0.6142	0.931179	0.0829728	0.439503	0.736375	0.000231286	0.998294	0.999302	-0.0457682	0.671984	0.9234	0.0644647	0.550703	0.934744	0.0947668	0.379803	0.718818	0.0656309	0.543503	0.999918	-0.0365668	0.735186	0.974108	-0.0362808	0.737181	0.999924	0.0699774	0.517078	0.819717	0.0661554	0.540279	0.915854	-0.116987	0.277709	0.678494	-0.190747	0.0750494	0.213642	0.0780369	0.469872	0.740196	-0.403719	8.73816025248608e-05	0.000366619
ENSG00000263177	MTND1P8	-0.0835539	0.436295	0.824833	-0.0908624	0.39709	0.988997	-0.280594	0.0128342	0.103521	0.0343325	0.749417	0.8158	-0.247838	0.019196	0.142335	0.21034	0.0478744	0.821781	0.0989816	0.356081	0.746717	-0.0127733	0.90543	0.999977	-0.0538246	0.616396	0.988727	0.129407	0.229502	0.828851	-0.0795429	0.458709	0.999994	-0.0819755	0.445041	0.998785	-0.121952	0.254917	0.998651	-0.0198847	0.853262	0.973623	-0.00613434	0.954502	0.985648	-0.10366	0.336501	0.639093	-0.0638264	0.554663	0.884723	-0.00388801	0.971321	0.997948	0.0165657	0.878249	0.965694	-0.0565866	0.600515	0.999918	-0.101769	0.345433	0.952817	-0.000204525	0.998491	0.999924	0.0234642	0.828211	0.94852	-0.000177743	0.998689	0.999912	-0.175727	0.101492	0.5834	-0.155126	0.148976	0.314615	0.0225616	0.834724	0.938505	-0.00753836	0.944104	0.961717
ENSG00000234945	GTF3C2-AS1	-0.103245	0.335638	0.784682	-0.185128	0.0824138	0.988997	-0.218711	0.054382	0.20636	0.176233	0.0985272	0.162656	-0.225781	0.0333825	0.19139	0.182538	0.0868719	0.885569	0.0865827	0.419788	0.788119	-0.0308413	0.77418	0.999977	-0.180126	0.091195	0.984053	0.0618375	0.567091	0.942178	-0.159966	0.134279	0.999994	-0.0302014	0.778744	0.998785	-0.0481756	0.65392	0.998651	0.123743	0.247953	0.833897	0.119428	0.264957	0.597971	-0.0724842	0.502142	0.757069	-0.110931	0.303516	0.7651	0.151752	0.158129	0.834231	0.187188	0.0807518	0.43414	-0.128161	0.234052	0.999918	-0.170895	0.111396	0.952817	0.00174242	0.987145	0.999924	0.152051	0.157301	0.570817	0.161061	0.133852	0.759833	-0.0579416	0.591807	0.848713	-0.12622	0.241271	0.420991	0.173711	0.105536	0.384433	0.166742	0.118345	0.187104
ENSG00000257754	RP11-650K20.2	-0.163138	0.126628	0.673256	-0.14234	0.183309	0.988997	-0.276352	0.0143185	0.109515	0.270432	0.0103732	0.0240955	-0.247364	0.0194351	0.143443	0.224049	0.0347975	0.821712	-0.00533676	0.960413	0.990107	-0.141904	0.184669	0.999977	-0.222126	0.0364278	0.984053	0.10618	0.324822	0.870113	-0.0134472	0.900466	0.999994	0.0257305	0.810835	0.998785	0.0241413	0.822321	0.998651	0.191405	0.0723622	0.784433	0.173512	0.103922	0.40597	0.0145578	0.892913	0.959506	0.0409833	0.704599	0.934167	0.16143	0.132951	0.834231	0.204107	0.0564619	0.39755	0.0107501	0.920816	0.999918	-0.0942541	0.382398	0.952817	0.0538353	0.618371	0.999924	0.121333	0.260123	0.658923	0.00986243	0.927336	0.989596	-0.135326	0.208712	0.637147	-0.0946499	0.380394	0.560841	0.188252	0.0790118	0.343568	0.232612	0.0282625	0.0559814
ENSG00000232748	RP11-196G11.6	-0.0691401	0.519694	0.861747	-0.0281717	0.79327	0.993513	-0.121617	0.288829	0.511541	0.0801445	0.455308	0.558096	-0.11617	0.278308	0.566754	0.137019	0.200401	0.985712	0.00732818	0.94566	0.986198	-0.0272915	0.799592	0.999977	-0.125312	0.241963	0.984053	-0.124235	0.248813	0.838086	0.0189042	0.860423	0.999994	0.0775213	0.470243	0.998785	0.173038	0.104885	0.998651	0.178801	0.0936407	0.786377	0.340495	0.00109483	0.104369	0.0288011	0.789954	0.914429	0.0301544	0.780328	0.953544	0.124999	0.245892	0.859	0.23876	0.0250746	0.334935	0.115302	0.284739	0.999918	0.0978844	0.364254	0.952817	0.106473	0.323479	0.999924	0.173753	0.105451	0.514912	0.0947409	0.379934	0.874531	-0.0176643	0.870243	0.956863	-0.00615612	0.954605	0.976044	0.26033	0.0143019	0.183784	0.101161	0.345535	0.446119
ENSG00000171819	ANGPTL7	0.241046	0.0228737	0.511732	0.0818842	0.44555	0.98901	0.216736	0.0566529	0.210738	0.219113	0.0391098	0.0746805	0.0303793	0.777475	0.904772	-0.0405713	0.705807	0.999554	0.00337131	0.974986	0.994275	0.0938939	0.381461	0.999977	-0.112615	0.293379	0.984053	-0.220136	0.0393135	0.683816	-0.07319	0.495475	0.999994	-0.279896	0.007895	0.998785	-0.231875	0.0287808	0.998651	-0.00855211	0.936602	0.990167	-0.147036	0.169126	0.495057	-0.279757	0.0082964	0.165837	-0.15377	0.152605	0.653931	-0.100219	0.352868	0.886472	-0.199354	0.062589	0.410598	-0.0896938	0.405946	0.999918	-0.0376671	0.727525	0.974108	-0.144895	0.178006	0.999924	-0.143489	0.182297	0.596655	-0.0254986	0.813575	0.974694	-0.136296	0.20544	0.634822	0.0687281	0.524606	0.684194	-0.183811	0.0864761	0.354387	0.222369	0.0362179	0.0690697
ENSG00000248485	PCP4L1	-0.0849082	0.428869	0.821872	-0.121929	0.255008	0.988997	0.000266856	0.99815	0.998918	0.0348968	0.745438	0.812454	-0.0565279	0.598774	0.808403	0.156666	0.142605	0.951864	-0.166333	0.119264	0.490105	-0.00397928	0.970477	0.999977	0.0959951	0.37085	0.984053	-0.18857	0.078498	0.738407	-0.0205478	0.848426	0.999994	0.00710592	0.947306	0.998785	0.0144632	0.892989	0.998651	0.0919928	0.391219	0.878049	0.240636	0.0231134	0.238285	0.0667395	0.536701	0.779572	0.101838	0.345104	0.788199	0.157125	0.143744	0.834231	0.221845	0.0377741	0.362701	-0.100183	0.353045	0.999918	-0.172067	0.108927	0.952817	0.0542887	0.615413	0.999924	0.198383	0.063904	0.464565	-0.100737	0.350375	0.864776	0.0489565	0.650579	0.873848	-0.0212393	0.844285	0.909129	0.244832	0.0215052	0.212686	0.0429655	0.689311	0.764732
ENSG00000112232	KHDRBS2	-0.0321828	0.764637	0.938104	-0.102005	0.341504	0.988997	-0.0343507	0.76527	0.87245	-0.0988074	0.356932	0.462095	-0.0625531	0.560329	0.786379	0.166117	0.11975	0.930392	0.0640545	0.550935	0.855111	-0.0227905	0.832113	0.999977	-0.0746602	0.486832	0.984053	-0.0387792	0.719808	0.965769	-0.246855	0.0196943	0.999994	-0.195732	0.0660251	0.998785	-0.160554	0.132834	0.998651	-0.159459	0.135532	0.797371	-0.0492259	0.646874	0.86172	-0.28685	0.00673627	0.159787	-0.259155	0.0147629	0.478955	-0.195752	0.0675811	0.834231	-0.171049	0.111069	0.471612	-0.151616	0.158506	0.999918	0.0554781	0.607682	0.963307	-0.0346523	0.748578	0.999924	-0.116125	0.281291	0.673894	0.14923	0.165239	0.781432	-0.022206	0.837293	0.9457	-0.205554	0.0546977	0.179899	-0.122373	0.256032	0.569	-0.16309	0.126742	0.197794
ENSG00000231969	AC144449.1	-0.206133	0.052619	0.591895	0.0204665	0.849018	0.994968	0.208465	0.0670161	0.22997	-0.000279986	0.997922	0.998882	-0.0605311	0.573099	0.79408	0.0152727	0.887037	0.999554	0.145276	0.174345	0.568217	-0.0984282	0.35879	0.999977	0.066195	0.537676	0.984257	-0.122423	0.255837	0.8409	0.0143581	0.893762	0.999994	0.0948761	0.376478	0.998785	0.0889901	0.406929	0.998651	0.0063454	0.952939	0.992607	0.0489833	0.648499	0.862324	0.0671489	0.5342	0.777895	0.0151383	0.88867	0.975282	0.0235208	0.827803	0.977595	0.118897	0.269886	0.633011	-0.0311751	0.773089	0.999918	-0.14044	0.191863	0.952817	-0.00414549	0.969423	0.999924	0.0503564	0.641268	0.876133	0.0889962	0.409622	0.883034	-0.0160238	0.882203	0.961288	-0.0373677	0.729606	0.833472	0.0830239	0.441878	0.722358	-0.00335038	0.975141	0.982841
ENSG00000263466	RP1-56K13.2	-0.0827433	0.440774	0.82815	-0.0700099	0.514443	0.989132	-0.251816	0.0261452	0.143772	-0.0238078	0.824735	0.874233	-0.2729	0.00966885	0.100301	0.167501	0.116655	0.927582	0.0511831	0.633827	0.888361	-0.0769406	0.473585	0.999977	-0.0895885	0.403769	0.984053	0.043682	0.686133	0.96004	0.0232155	0.829029	0.999994	0.0556421	0.604523	0.998785	0.00229553	0.982967	0.998901	0.221934	0.0365943	0.783719	0.202465	0.0570654	0.326272	-0.0347507	0.747887	0.894181	0.0607343	0.57404	0.89097	0.186357	0.0821311	0.834231	0.127177	0.237693	0.602883	0.12894	0.2312	0.999918	0.0614277	0.569667	0.961247	0.150277	0.162257	0.999924	0.187666	0.0799664	0.487446	-0.00182092	0.986566	0.998273	-0.220007	0.0394326	0.570258	-0.264267	0.0128464	0.0887981	0.20748	0.0524196	0.292162	-0.0281424	0.793481	0.848975
ENSG00000249863	RP11-177C12.1	-0.100504	0.348692	0.791352	-0.0171414	0.873324	0.995122	-0.0708824	0.537442	0.720398	-0.391277	0.000149771	0.000614528	0.0836037	0.43602	0.702736	0.110847	0.301071	0.999554	0.0424807	0.69264	0.909216	0.0394561	0.713537	0.999977	0.0116398	0.913789	0.997775	-0.0183955	0.864922	0.988172	-0.166072	0.119852	0.999994	-0.0936636	0.382635	0.998785	-0.0927684	0.38722	0.998651	-0.02173	0.839818	0.97196	-0.210277	0.0479418	0.307735	-0.353152	0.000738349	0.133835	-0.294514	0.00534709	0.448863	-0.102186	0.34345	0.885664	-0.183685	0.0866969	0.44217	-0.214314	0.0449567	0.999918	-0.0343046	0.751018	0.974856	-0.0645168	0.550381	0.999924	-0.109552	0.309601	0.696385	0.2982	0.00477449	0.551878	-0.0507021	0.638977	0.868018	-0.263307	0.0131888	0.0897929	-0.186385	0.0820842	0.347595	-0.411525	6.16336158305586e-05	0.000269231
ENSG00000228701	TNKS2-AS1	0.0877905	0.413307	0.816049	-0.0197795	0.854029	0.994968	0.00301093	0.979128	0.990252	0.265433	0.0119383	0.0271998	0.0541547	0.614232	0.817221	-0.0953149	0.374265	0.999554	0.122027	0.254623	0.657808	0.022787	0.832138	0.999977	-0.0342917	0.749705	0.991579	0.0510386	0.636751	0.952001	-0.13812	0.196774	0.999994	-0.0582515	0.587656	0.998785	-0.053355	0.61948	0.998651	-0.064031	0.551082	0.919	-0.00557211	0.958669	0.987722	-0.000912615	0.993267	0.997309	-0.0924797	0.391461	0.8122	-0.0330189	0.760062	0.970157	-0.0685229	0.525848	0.807168	-0.0913045	0.397533	0.999918	0.0819523	0.447813	0.954826	0.0617623	0.567564	0.999924	0.0513723	0.634546	0.873655	0.0534787	0.620702	0.931667	0.247403	0.0201303	0.570258	0.312987	0.00298698	0.0529813	-0.0125888	0.907328	0.967834	0.259941	0.0138914	0.0302644
ENSG00000277382	RP11-318A15.8	0.00261599	0.980589	0.996636	0.0142309	0.894697	0.995122	-0.272505	0.0157907	0.114341	-0.061121	0.569359	0.662866	-0.163784	0.12511	0.381735	0.106383	0.321079	0.999554	0.00831879	0.938328	0.985073	-0.0384491	0.720544	0.999977	-0.0201978	0.850978	0.995668	-0.017825	0.869073	0.988432	-0.0152514	0.887194	0.999994	0.00841514	0.937615	0.998785	0.0434621	0.685907	0.998651	0.151357	0.156808	0.800752	0.0965549	0.368054	0.681847	-0.0399946	0.711407	0.878696	-0.0389361	0.718722	0.937292	0.156817	0.144541	0.834231	0.203002	0.057841	0.400385	-0.0948844	0.379209	0.999918	-0.160772	0.13456	0.952817	-0.0291558	0.787428	0.999924	0.129664	0.228568	0.638098	0.12447	0.247911	0.824362	-0.0825694	0.44439	0.772538	-0.0567136	0.599697	0.74231	0.158447	0.140361	0.435097	-0.079373	0.459673	0.560377
ENSG00000254756	RP11-867G23.12	-0.23461	0.0268973	0.526096	-0.120795	0.259489	0.988997	-0.282854	0.0120992	0.100815	-0.165935	0.120162	0.191755	-0.232421	0.0283962	0.175171	0.23676	0.0254911	0.821712	0.107777	0.314741	0.716528	0.024065	0.822873	0.999977	0.048892	0.649111	0.988727	-0.0139806	0.897136	0.992565	-0.0967906	0.36688	0.999994	0.0106218	0.921303	0.998785	0.0171262	0.873436	0.998651	0.0265145	0.805183	0.964957	0.198389	0.0623627	0.336921	-0.0919029	0.394434	0.68394	-0.0746328	0.48952	0.86042	0.0546844	0.612836	0.946871	0.198433	0.0638357	0.411834	-0.0239695	0.82457	0.999918	-0.115795	0.282669	0.952817	0.009096	0.932969	0.999924	0.193664	0.0706211	0.474363	0.105011	0.330203	0.85629	-0.153687	0.152831	0.604453	-0.331563	0.00160147	0.043918	0.218897	0.0404629	0.264215	-0.183989	0.0843511	0.141112
ENSG00000268536	AC005523.3	0.0289351	0.787798	0.943935	-0.0815929	0.447175	0.98901	-0.0537462	0.640251	0.794011	-0.127247	0.234709	0.330791	0.20572	0.0531055	0.245318	0.129652	0.225908	0.997966	-0.113821	0.288207	0.690562	0.253273	0.0166302	0.999977	-0.269351	0.0106955	0.984053	-0.059403	0.582479	0.943983	-0.040794	0.704267	0.999994	0.0428594	0.690039	0.998785	0.0708055	0.509663	0.998651	0.0830578	0.439033	0.89279	0.0271226	0.800807	0.92657	-0.0826969	0.443684	0.717466	-0.0787118	0.466028	0.849687	0.0280749	0.795133	0.975041	-0.0621448	0.565162	0.829994	-0.0155339	0.88578	0.999918	0.0598293	0.579771	0.961647	0.0749996	0.487382	0.999924	0.0253527	0.814623	0.944472	0.156168	0.146233	0.766666	-0.0267797	0.804391	0.935501	-0.145664	0.175689	0.347183	0.00110396	0.991855	0.99715	-0.130745	0.221987	0.311626
ENSG00000180764	PIPSL	0.200254	0.0598907	0.605396	0.142637	0.182386	0.988997	0.176531	0.122086	0.315606	0.022803	0.832021	0.879994	0.263257	0.0126817	0.115422	0.0364356	0.73462	0.999554	0.0030383	0.977456	0.99512	0.0622882	0.561994	0.999977	-0.0483164	0.652974	0.988727	-0.0496604	0.645891	0.952285	0.0146199	0.891836	0.999994	-0.0460333	0.668385	0.998785	0.0345681	0.747755	0.998651	-0.064281	0.549525	0.918216	-0.07918	0.460768	0.75043	-0.0492904	0.648353	0.845427	-0.0584483	0.588565	0.895981	-0.132385	0.218867	0.851008	-0.134726	0.210757	0.577431	-0.170738	0.11173	0.999918	-0.107884	0.317073	0.952817	-0.076023	0.481444	0.999924	-0.128117	0.234214	0.640201	0.0530616	0.623433	0.932296	0.161587	0.132569	0.592828	0.163089	0.128959	0.289412	-0.129685	0.228493	0.542449	-0.0217134	0.839939	0.884995
ENSG00000269997	RP11-214K3.21	0.0476598	0.657391	0.90563	0.0373807	0.728001	0.992086	0.193985	0.0887982	0.266049	0.106925	0.318604	0.421175	0.0904213	0.399395	0.674443	0.0349868	0.744804	0.999554	-0.0159484	0.882075	0.9699	-0.136306	0.202777	0.999977	-0.115287	0.282004	0.984053	0.00330386	0.975628	0.997984	-0.193627	0.0690487	0.999994	-0.196878	0.064424	0.998785	-0.130922	0.221358	0.998651	-0.10918	0.308447	0.853257	-0.204299	0.0548056	0.322844	-0.239521	0.0246015	0.212566	-0.158407	0.140464	0.638377	-0.228657	0.0321292	0.834231	-0.201305	0.0600119	0.402907	-0.126017	0.242037	0.999918	0.0400536	0.711001	0.970739	-0.143706	0.181631	0.999924	-0.295983	0.00511194	0.323156	0.0322992	0.765139	0.965691	-0.0794741	0.461707	0.781761	-0.122554	0.255322	0.435955	-0.264735	0.0126822	0.17865	0.0611541	0.56915	0.6624
ENSG00000233073	AC005009.2	-0.0321378	0.764956	0.938104	-0.122433	0.253037	0.988997	0.016144	0.888433	0.94387	-0.0903457	0.399791	0.504216	-0.114999	0.283215	0.572151	0.0816474	0.446871	0.999554	-0.0259113	0.809531	0.950472	0.145736	0.172969	0.999977	0.196953	0.0643205	0.984053	0.0273804	0.800094	0.976686	0.0274745	0.798277	0.999994	-0.0397986	0.71116	0.998785	-0.106401	0.320995	0.998651	0.0413135	0.700678	0.949643	-0.0804359	0.453665	0.746103	-0.12695	0.238538	0.548219	-0.114234	0.289253	0.755864	-0.0459557	0.670717	0.955973	-0.150843	0.160664	0.52848	0.0392819	0.71633	0.999918	0.00631349	0.953446	0.996689	-0.00249273	0.981611	0.999924	-0.106507	0.323323	0.704082	0.0858989	0.426175	0.886558	-0.176753	0.0994795	0.5834	-0.353445	0.000730353	0.0372738	-0.103403	0.337707	0.641427	-0.137779	0.197893	0.28378
ENSG00000234197	ETV5-AS1	-0.135714	0.204761	0.716116	-0.00429135	0.968163	0.997098	-0.262698	0.0201472	0.128118	0.187659	0.0782334	0.134245	-0.193049	0.0698993	0.283856	0.135159	0.206637	0.988194	0.0188991	0.86046	0.963529	-0.0688235	0.521613	0.999977	-0.0746675	0.486788	0.984053	0.119736	0.266497	0.846913	-0.0868984	0.418089	0.999994	-0.0185732	0.862843	0.998785	-0.102191	0.340623	0.998651	0.060719	0.571907	0.923739	0.0557937	0.603537	0.837856	-0.00151992	0.988787	0.99585	-0.0114329	0.915804	0.98061	0.0813651	0.451084	0.907277	0.109928	0.307933	0.666201	0.0123778	0.908875	0.999918	-0.145849	0.175135	0.952817	0.00804908	0.940669	0.999924	0.10618	0.324821	0.705231	-0.0294714	0.785182	0.967949	-0.215839	0.0434174	0.570258	-0.200695	0.0608078	0.189908	0.104605	0.332087	0.637325	0.154379	0.148601	0.224955
ENSG00000214770	RP11-544I20.2	0.106003	0.322817	0.77814	0.0657425	0.540466	0.989132	-0.0476535	0.678651	0.818895	0.0991428	0.355294	0.46029	0.216436	0.0416296	0.215752	-0.00975539	0.927705	0.999554	0.180467	0.0905732	0.432912	-0.0405933	0.705655	0.999977	-0.207964	0.050509	0.984053	0.0498011	0.644955	0.952285	0.115816	0.279785	0.999994	0.0690481	0.520252	0.998785	0.0563306	0.600052	0.998651	-0.0495284	0.644851	0.937896	-0.0814555	0.447943	0.742326	0.0410917	0.703854	0.87518	-0.0116045	0.914546	0.980524	-0.0915146	0.396444	0.896114	-0.0280949	0.79499	0.933809	0.0740309	0.493039	0.999918	0.0968483	0.369378	0.952817	0.0414402	0.70146	0.999924	0.0507978	0.638344	0.875112	0.0560149	0.604207	0.92944	0.099454	0.356576	0.722243	0.175216	0.102506	0.253409	-0.0389041	0.718944	0.883719	0.0667343	0.53436	0.630139
ENSG00000229519	RP11-58A11.2	-0.242402	0.0220944	0.509744	-0.177791	0.0955402	0.988997	-0.237319	0.03643	0.170099	0.247685	0.0192727	0.0411355	-0.343936	0.000966496	0.0325914	0.122066	0.254472	0.999554	-0.0703134	0.512616	0.835607	-0.0240622	0.822893	0.999977	0.0171107	0.873549	0.996411	-0.0353529	0.743668	0.969188	0.0382679	0.721807	0.999994	0.0468639	0.662762	0.998785	0.0369159	0.731254	0.998651	0.084726	0.429864	0.889747	0.166738	0.118354	0.428319	0.00328949	0.975734	0.991169	-0.00435824	0.967854	0.993224	0.0808333	0.454058	0.908842	0.183736	0.0866067	0.44217	0.0469375	0.664102	0.999918	-0.145414	0.176441	0.952817	0.0293161	0.786287	0.999924	0.185016	0.0843981	0.489953	0.0549468	0.61113	0.930919	-0.139623	0.194488	0.627818	-0.197625	0.0649466	0.19744	0.19836	0.0639349	0.314281	0.240547	0.0231657	0.0471103
ENSG00000280027	RP11-44F14.10	-0.0114711	0.915034	0.980074	-0.142644	0.182365	0.988997	-0.14956	0.191241	0.404281	-0.221654	0.036837	0.0709263	0.0545739	0.611488	0.815595	-0.150289	0.159789	0.963262	0.108732	0.310447	0.712315	0.231869	0.0287852	0.999977	0.0984508	0.358679	0.984053	-0.0110802	0.918393	0.993793	-0.136514	0.202081	0.999994	-0.168532	0.114389	0.998785	-0.117552	0.272593	0.998651	-0.136369	0.202566	0.817268	-0.0552649	0.606978	0.838955	-0.109186	0.311233	0.619049	-0.122414	0.255871	0.733957	-0.185821	0.0830316	0.834231	-0.194861	0.0688651	0.41603	-0.0451545	0.676135	0.999918	0.0150331	0.889439	0.986872	-0.0777832	0.471321	0.999924	-0.0225964	0.834473	0.95098	0.0193716	0.857827	0.980123	0.052368	0.627986	0.862149	0.053045	0.623542	0.760191	-0.113418	0.292732	0.603433	-0.173228	0.104498	0.168698
ENSG00000277948	uc_338	-0.0699679	0.514695	0.860632	-0.108358	0.312124	0.988997	0.160686	0.15991	0.366298	0.392159	0.000144259	0.000596117	-0.122523	0.252683	0.542562	0.0614427	0.567325	0.999554	-0.0138476	0.897518	0.974137	-0.103916	0.332491	0.999977	-0.00439181	0.967418	0.998325	0.0541129	0.616559	0.94931	-0.0628696	0.558343	0.999994	-0.0159325	0.882192	0.998785	-0.0699383	0.514874	0.998651	-0.0344631	0.748496	0.955432	-0.0503727	0.639216	0.85696	-0.026794	0.804288	0.922137	0.0105722	0.922122	0.983423	-0.00817577	0.939737	0.992926	0.0230636	0.8311	0.947413	0.021147	0.844953	0.999918	0.0340958	0.752484	0.97522	0.0609603	0.572613	0.999924	-0.0307412	0.776164	0.93085	-0.0672456	0.533609	0.912809	0.0216896	0.841026	0.947069	0.0492842	0.648395	0.778235	-0.0120623	0.911188	0.969315	0.346905	0.000866917	0.00273621
ENSG00000110887	DAO	-0.111473	0.298334	0.765696	-0.100943	0.34658	0.988997	-0.305331	0.00656154	0.0759285	0.225745	0.0334111	0.0654225	-0.193731	0.0688978	0.282018	0.128033	0.231808	0.999554	0.0657483	0.54043	0.849735	0.0392666	0.714854	0.999977	-0.0761889	0.47793	0.984053	-0.0530075	0.623787	0.94931	0.00324826	0.975899	0.999994	-0.0143244	0.894009	0.998785	-0.0229237	0.831146	0.998651	0.127427	0.234043	0.82723	0.146211	0.171558	0.497969	0.0107873	0.920543	0.970549	0.0230863	0.830937	0.963839	0.154293	0.151198	0.834231	0.187485	0.0802634	0.433817	0.00331682	0.975533	0.999918	-0.152611	0.155759	0.952817	0.00429853	0.968295	0.999924	0.15771	0.142241	0.553771	-0.0236448	0.82691	0.976152	-0.137619	0.201031	0.63316	-0.168382	0.116836	0.272858	0.182427	0.0889147	0.359355	0.242303	0.0221505	0.0453338
ENSG00000260163	RP11-521O16.2	-0.0389093	0.717339	0.925316	-0.0103286	0.923469	0.996021	0.224319	0.0483376	0.194716	-0.314514	0.00268438	0.00756587	0.0959971	0.37084	0.65227	-0.119678	0.263953	0.999554	-0.00738519	0.945238	0.986198	-0.0946287	0.37773	0.999977	0.185389	0.0819739	0.984053	0.129251	0.230068	0.83003	0.104698	0.328843	0.999994	0.0562473	0.600592	0.998785	0.129034	0.228148	0.998651	0.142395	0.183137	0.815432	0.0206601	0.847608	0.94503	0.0596738	0.580758	0.809019	0.101777	0.345396	0.788199	0.14653	0.173107	0.840813	0.0195749	0.856351	0.956638	0.107721	0.317809	0.999918	0.0798583	0.459538	0.955317	0.205262	0.0550502	0.999924	0.0868793	0.420895	0.765285	0.01004	0.926031	0.989574	0.0237495	0.826155	0.94372	0.0089034	0.934385	0.964847	0.046977	0.663837	0.855061	-0.289016	0.00601606	0.0147328
ENSG00000265443	CTD-2349P21.6	-0.129418	0.226756	0.726091	-0.163613	0.125511	0.988997	-0.313621	0.00517359	0.0667685	-0.149214	0.162833	0.246354	-0.309855	0.00312737	0.0571273	0.332317	0.0014642	0.821712	0.0470079	0.661789	0.8985	-0.0733375	0.494604	0.999977	0.145834	0.172677	0.984053	0.151362	0.159213	0.781575	-0.0285587	0.790495	0.999994	0.188462	0.0769438	0.998785	0.198116	0.0627312	0.998651	0.212149	0.0459447	0.783719	0.305385	0.00361279	0.136834	0.0144181	0.893935	0.95988	0.0252934	0.815049	0.960638	0.267124	0.0118726	0.834231	0.291724	0.00582012	0.248235	-0.0017256	0.987269	0.999918	-0.0566044	0.600401	0.963255	0.167255	0.11934	0.999924	0.258618	0.0149781	0.355628	0.170662	0.111892	0.748829	-0.0867919	0.421363	0.760902	-0.182012	0.089656	0.235231	0.321176	0.00228012	0.104724	-0.168745	0.113925	0.181134
ENSG00000166664	CHRFAM7A	-0.0889677	0.407048	0.812644	-0.0656198	0.541224	0.989132	0.0605224	0.59863	0.765807	0.189888	0.0746947	0.129035	0.0842125	0.432674	0.700201	-0.0953681	0.373997	0.999554	-0.185147	0.0823808	0.415116	0.0569309	0.596166	0.999977	-0.174697	0.101545	0.984053	0.0775497	0.472658	0.922207	-0.0369949	0.730701	0.999994	-0.0778845	0.468159	0.998785	-0.0929426	0.386325	0.998651	-0.134596	0.208552	0.82064	-0.105551	0.324896	0.651224	0.022183	0.837459	0.937489	-0.00495429	0.963461	0.992754	-0.171733	0.109627	0.834231	-0.141633	0.188079	0.558068	0.112506	0.296658	0.999918	0.115007	0.28598	0.952817	-0.0144046	0.894034	0.999924	-0.214976	0.0442826	0.433829	-0.0853263	0.429277	0.886882	-0.0487594	0.651894	0.874006	-0.0237391	0.82623	0.897303	-0.16288	0.129456	0.420095	0.190927	0.0730911	0.124958
ENSG00000235023	AP001626.2	-0.069653	0.516594	0.861229	-0.0211556	0.843998	0.994968	-0.0985718	0.390561	0.604471	-0.12063	0.260142	0.358495	0.0273962	0.798839	0.914177	-0.0273885	0.798895	0.999554	-0.132232	0.216731	0.616915	-0.17628	0.0984356	0.999977	-0.0149037	0.88975	0.997029	-0.0653913	0.544978	0.938946	0.000306763	0.997724	0.999994	-0.000449498	0.996664	0.998945	-0.0793025	0.460073	0.998651	-0.140437	0.189295	0.815864	-0.0974858	0.363432	0.678652	-0.0790649	0.464024	0.732454	-0.0650683	0.54697	0.883955	-0.0887385	0.410984	0.899333	-0.0632533	0.558231	0.826012	-0.133477	0.215059	0.999918	0.0268773	0.803693	0.980695	-0.0776911	0.471848	0.999924	0.00442208	0.967384	0.991288	0.0467969	0.665048	0.939502	0.136487	0.204799	0.63476	0.0400966	0.710704	0.821009	-0.0511942	0.635722	0.841811	-0.14914	0.163043	0.242634
ENSG00000280734	LINC01232	-0.0194091	0.856734	0.964182	0.0699374	0.514879	0.989132	0.15344	0.179849	0.390355	-0.0501732	0.640546	0.72592	0.25592	0.0154918	0.127656	0.0885634	0.409191	0.999554	-0.0243274	0.820974	0.952872	-0.0239556	0.823665	0.999977	0.0376665	0.726004	0.989562	-0.0827478	0.443403	0.912704	-0.0696159	0.516818	0.999994	0.00655285	0.951402	0.998785	0.0571984	0.594438	0.998651	0.0828098	0.440405	0.893492	-0.0265544	0.804896	0.928975	0.00455554	0.9664	0.987861	-0.0594122	0.58242	0.893376	-0.00947494	0.930184	0.991976	0.029351	0.786038	0.93124	-0.0930196	0.38869	0.999918	-0.0707288	0.512578	0.957734	-0.0243739	0.821659	0.999924	-0.094391	0.381704	0.741617	0.118146	0.272944	0.834083	0.0184364	0.864625	0.955459	0.0363117	0.736966	0.839078	-0.036049	0.7388	0.892497	-0.0444704	0.679016	0.756053
ENSG00000225442	MPRIP-AS1	-0.043481	0.685777	0.917373	-0.119182	0.265952	0.988997	-0.204075	0.0731089	0.240495	0.384838	0.000196313	0.000777851	-0.212176	0.0459164	0.227204	0.141671	0.185398	0.978653	-0.0352808	0.742734	0.927782	-0.0534272	0.619005	0.999977	-0.0924883	0.388661	0.984053	-0.0446012	0.679885	0.96004	0.0547991	0.610017	0.999994	0.0529961	0.621841	0.998785	0.0241876	0.821985	0.998651	0.206467	0.0522292	0.783719	0.195545	0.0662898	0.342862	0.149935	0.163227	0.457448	0.160482	0.135272	0.635267	0.255728	0.0161827	0.834231	0.19928	0.0626874	0.410598	0.117549	0.275394	0.999918	-0.0516997	0.632386	0.963402	0.113856	0.290863	0.999924	0.152015	0.157401	0.570817	-0.119877	0.265932	0.83076	-0.11446	0.288292	0.684023	-0.0722711	0.503403	0.666823	0.216588	0.042678	0.268083	0.393825	0.000134354	0.000533673
ENSG00000277867	AC138649.1	0.0394473	0.713599	0.924245	0.0190451	0.859393	0.994968	-0.00962122	0.933373	0.967939	0.090497	0.398999	0.503583	-0.215116	0.0429211	0.218984	0.120341	0.261297	0.999554	-0.0471843	0.660598	0.898424	-0.0666336	0.534979	0.999977	-0.0690422	0.520287	0.984053	0.104728	0.331515	0.873895	0.115359	0.281699	0.999994	0.0691566	0.519594	0.998785	0.0688089	0.521701	0.998651	0.226056	0.0331623	0.783719	0.0858731	0.423623	0.727083	0.0136022	0.899905	0.962644	0.0777513	0.471504	0.8516	0.130395	0.225933	0.854372	0.0604489	0.575844	0.835496	0.163386	0.128254	0.999918	0.177424	0.0981806	0.952817	0.168345	0.116916	0.999924	0.0499704	0.64383	0.877302	-0.0414174	0.701617	0.948901	-0.0740001	0.49322	0.798255	-0.106679	0.32254	0.506358	0.0745101	0.490237	0.754316	0.0786394	0.463845	0.564431
ENSG00000267589	CTC-232P5.4	-0.0596643	0.578614	0.884922	-0.204094	0.0550549	0.988997	-0.265214	0.0189414	0.123975	0.0496034	0.644349	0.728684	0.0420043	0.695917	0.861193	0.150417	0.159429	0.963262	0.0630048	0.557495	0.858665	0.0532512	0.620162	0.999977	-0.300918	0.00416404	0.984053	-0.0107127	0.92109	0.993793	-0.0935346	0.383294	0.999994	-0.105692	0.324249	0.998785	-0.0945759	0.377997	0.998651	0.0733974	0.494251	0.904346	-0.027392	0.798869	0.925692	-0.148557	0.167174	0.463084	-0.0636459	0.555786	0.884916	0.0489393	0.650694	0.953068	-0.0199805	0.853407	0.955548	-0.0183885	0.864973	0.999918	-0.0304563	0.778185	0.979309	-0.0285844	0.791498	0.999924	-0.09341	0.386693	0.745509	0.0245599	0.820321	0.974694	-0.0975606	0.365851	0.727831	-0.116389	0.280191	0.463112	-0.0379551	0.725524	0.886391	-0.00201737	0.98503	0.989712
ENSG00000232439	RPL18AP7	-0.117766	0.271714	0.751114	-0.0346468	0.7472	0.992086	-0.294523	0.0088578	0.0875469	-0.08769	0.413845	0.517735	-0.288799	0.00605567	0.0797937	0.247691	0.0192697	0.821712	0.0892008	0.405815	0.779749	0.0295038	0.783729	0.999977	-0.0192117	0.858175	0.995847	0.0835217	0.439136	0.909573	-0.0843925	0.431688	0.999994	-0.0944151	0.378812	0.998785	-0.0692369	0.519108	0.998651	-0.00237502	0.982377	0.997539	0.0159795	0.881847	0.958555	-0.14722	0.171072	0.466552	-0.0961188	0.373011	0.803071	0.0213882	0.843207	0.980278	0.0040897	0.969834	0.992625	-0.00786999	0.941987	0.999918	-0.0427705	0.692351	0.969062	-0.0211673	0.844806	0.999924	0.0323825	0.764551	0.926402	0.0466534	0.666014	0.939544	-0.180475	0.0924438	0.579856	-0.191525	0.0738468	0.211419	0.0196861	0.855544	0.947215	-0.110132	0.304221	0.403032
ENSG00000261060	RP11-545A16.4	0.124677	0.244376	0.734327	-0.0710374	0.508274	0.989132	0.195774	0.0858363	0.26134	-0.0838844	0.434476	0.53811	0.136309	0.202766	0.48536	-0.124315	0.245756	0.999554	0.105189	0.326569	0.724581	0.0255767	0.811944	0.999977	0.0669175	0.533236	0.984053	-0.203468	0.057256	0.716337	0.0330881	0.758216	0.999994	-0.0138419	0.89756	0.998785	0.061534	0.566748	0.998651	0.180076	0.0912858	0.784433	0.00201493	0.985048	0.994709	-0.0521006	0.629745	0.834605	-0.0582124	0.590073	0.895981	0.0444637	0.680819	0.957504	-0.0494208	0.647485	0.871721	-0.0450589	0.676782	0.999918	-0.0344839	0.749759	0.974644	0.05723	0.596373	0.999924	-0.0868133	0.421249	0.765285	0.058402	0.588861	0.925547	0.112428	0.296994	0.689369	0.0767644	0.477167	0.645803	-0.0523902	0.62784	0.836235	-0.138706	0.194862	0.280399
ENSG00000232693	AC012370.2	0.0836228	0.435915	0.824645	-0.0506866	0.637126	0.989132	-0.00936586	0.935137	0.968638	0.406392	7.76106611464211e-05	0.000346963	-0.124785	0.243963	0.532682	-0.0168165	0.875706	0.999554	-0.108211	0.312783	0.714746	-0.0356661	0.740023	0.999977	-0.1095	0.307023	0.984053	0.0285413	0.791806	0.975823	0.0850859	0.4279	0.999994	0.218375	0.0397917	0.998785	0.0880989	0.411662	0.998651	0.166244	0.119465	0.791025	0.160524	0.132906	0.447596	0.121742	0.25851	0.569099	0.0373167	0.729962	0.939619	0.160672	0.134805	0.834231	0.14092	0.190333	0.560125	0.16862	0.116311	0.999918	0.100998	0.34912	0.952817	0.211219	0.0482196	0.999924	0.110082	0.307253	0.694309	0.0923332	0.392215	0.876913	-0.0159234	0.882936	0.961288	-0.114399	0.288555	0.472469	0.167507	0.118776	0.405058	0.397648	0.000113961	0.000461118
ENSG00000273682	RP11-427P5.3	0.134039	0.210459	0.718899	-0.0274406	0.798521	0.993513	-0.112236	0.327912	0.549154	0.00200668	0.98511	0.990324	-0.0884983	0.409537	0.683189	0.0609553	0.570409	0.999554	0.0722323	0.501148	0.830695	0.0848004	0.429457	0.999977	-0.0502942	0.639739	0.988727	-0.0774046	0.473489	0.922207	-0.141023	0.187436	0.999994	-0.159603	0.135177	0.998785	-0.151833	0.155495	0.998651	-0.0570031	0.595699	0.927911	-0.0489596	0.648657	0.862448	-0.230394	0.0308093	0.226029	-0.113438	0.292647	0.757539	-0.0505294	0.640121	0.951649	-0.149177	0.165391	0.534524	-0.0346179	0.748819	0.999918	0.13823	0.199019	0.952817	0.0460601	0.670013	0.999924	-0.085121	0.430392	0.769553	0.0322481	0.7655	0.965699	-0.0463192	0.668265	0.880628	-0.0190114	0.860444	0.919107	-0.101565	0.346407	0.648514	-0.0355547	0.740807	0.807652
ENSG00000198868	MTND4LP30	0.00268916	0.980046	0.996545	-0.114435	0.285599	0.988997	-0.297592	0.00814325	0.0838792	-0.0323438	0.763494	0.827012	-0.269032	0.0107923	0.105254	0.10755	0.315766	0.999554	-0.0223841	0.835063	0.95803	0.12714	0.235108	0.999977	-0.0146339	0.891733	0.997029	0.0487973	0.651642	0.954548	-0.000129151	0.999042	0.999994	0.112908	0.292116	0.998785	0.0578728	0.590091	0.998651	0.138297	0.196196	0.816743	0.261779	0.0132089	0.201337	0.0212429	0.844259	0.940648	0.0940701	0.383332	0.808145	0.192732	0.0720126	0.834231	0.229802	0.0312537	0.347296	0.126515	0.240165	0.999918	-0.00226392	0.983298	0.997581	0.104758	0.331376	0.999924	0.210283	0.0492437	0.445031	-0.0111974	0.917533	0.987588	-0.159927	0.136648	0.595791	-0.167896	0.11791	0.274166	0.27589	0.00927416	0.162398	-0.0263982	0.806021	0.85966
ENSG00000271817	U3	0.0609488	0.57045	0.880903	0.0042867	0.968197	0.997098	-0.107083	0.350743	0.57173	0.120486	0.260718	0.35912	-0.134308	0.209537	0.493283	0.0352006	0.743298	0.999554	0.0819163	0.445371	0.800828	-0.152249	0.154351	0.999977	0.0184019	0.864096	0.996411	0.0450571	0.676795	0.96004	-0.0764211	0.476585	0.999994	-0.0819972	0.44492	0.998785	-0.0148748	0.889962	0.998651	0.102414	0.339566	0.862529	0.10002	0.351033	0.66852	0.0338888	0.753939	0.897139	0.169225	0.114988	0.612977	0.133695	0.214302	0.847898	0.108908	0.312473	0.669117	0.0123081	0.909385	0.999918	0.0729072	0.499644	0.956807	-0.000930401	0.993136	0.999924	-0.0870822	0.419806	0.764921	-0.229892	0.0311858	0.679982	-0.074298	0.491476	0.797165	0.0353742	0.743519	0.843538	0.0485008	0.653622	0.850261	0.105962	0.323007	0.422353
ENSG00000225833	GS1-594A7.3	-0.212749	0.0453196	0.576803	-0.00254831	0.981091	0.998544	-0.128772	0.261178	0.481597	0.136173	0.203222	0.294425	0.153313	0.151458	0.41966	-0.269541	0.0106382	0.821712	0.159573	0.135249	0.514704	0.0343247	0.749472	0.999977	-0.0814805	0.447803	0.984053	0.030458	0.778173	0.974734	0.0815943	0.447167	0.999994	0.0742901	0.488999	0.998785	0.0194146	0.856693	0.998651	0.000618209	0.995412	0.999172	-0.105576	0.324781	0.651126	0.116771	0.278603	0.589677	-0.00929019	0.931542	0.985914	-0.0188672	0.861492	0.98231	0.0123167	0.909322	0.97422	0.00309272	0.977186	0.999918	0.00357393	0.973637	0.996852	0.115736	0.282918	0.999924	0.0359468	0.739514	0.915471	0.0578322	0.592508	0.926569	0.117871	0.274071	0.676114	0.143456	0.182398	0.355291	-0.0282846	0.793636	0.917865	0.131794	0.21827	0.307261
ENSG00000261839	RP1-265C24.8	-0.151499	0.156416	0.687065	-0.100629	0.348092	0.988997	0.0169581	0.882846	0.940866	0.0497262	0.643528	0.728269	0.15225	0.15435	0.423781	0.0187647	0.861442	0.999554	-0.017507	0.870646	0.966217	0.0149903	0.889113	0.999977	-0.0226251	0.833313	0.995635	0.268097	0.0115559	0.616215	-0.122213	0.253894	0.999994	-0.00391711	0.970938	0.998945	-0.0866625	0.419358	0.998651	-0.219186	0.0390435	0.783719	-0.278189	0.00829901	0.176528	-0.00435677	0.967865	0.988402	-0.101891	0.344853	0.787979	-0.143282	0.182937	0.840813	-0.161566	0.132619	0.499696	-0.0972828	0.367224	0.999918	-0.0397277	0.71325	0.971501	-0.0439582	0.684254	0.999924	-0.198816	0.0633142	0.462378	0.0518145	0.631629	0.934818	-0.00728676	0.94628	0.982661	-0.0222917	0.836674	0.904268	-0.245478	0.021152	0.211359	0.0249725	0.816309	0.867362
ENSG00000265962	GACAT2	-0.0570814	0.595193	0.889165	0.0119828	0.911259	0.995375	-0.0573728	0.617827	0.779027	-0.0129022	0.90448	0.933695	0.145493	0.173695	0.448207	-0.0907572	0.397639	0.999554	0.0114308	0.915331	0.979123	-0.00586335	0.95651	0.999977	-0.00783812	0.941885	0.997945	-0.0407636	0.70611	0.963534	0.232548	0.0283078	0.999994	0.175245	0.100461	0.998785	0.266537	0.011576	0.998651	0.164678	0.123035	0.792525	0.0990552	0.355722	0.672252	0.197402	0.0652558	0.307024	0.107255	0.319916	0.773634	0.107667	0.318053	0.879632	0.176702	0.0995781	0.45685	0.0887935	0.410694	0.999918	-0.0293622	0.785959	0.979651	0.0937319	0.385052	0.999924	0.103785	0.335914	0.710764	0.0537713	0.618789	0.931304	0.0154034	0.886733	0.962274	0.0250064	0.81711	0.891396	0.11664	0.279147	0.591078	-8.91962e-05	0.999338	0.999434
ENSG00000240463	RPS19P3	-0.118388	0.26917	0.750417	-0.159755	0.134798	0.988997	-0.211888	0.0625553	0.221936	0.243999	0.0212068	0.044704	-0.199755	0.0605443	0.263024	-0.0665668	0.535389	0.999554	0.161079	0.131554	0.509198	-0.177578	0.095943	0.999977	0.046735	0.663634	0.988727	0.182656	0.0885073	0.743422	-0.0838611	0.434604	0.999994	0.155681	0.145164	0.998785	0.164144	0.124271	0.998651	0.159707	0.134918	0.797371	0.147095	0.168955	0.494971	0.0905101	0.401669	0.688478	0.0822657	0.446072	0.841431	0.0979598	0.363883	0.890114	0.078745	0.46584	0.771615	0.099177	0.357923	0.999918	0.141973	0.18701	0.952817	0.0789616	0.46461	0.999924	0.0064529	0.95242	0.988282	0.0351102	0.745368	0.960196	0.126882	0.238794	0.655714	0.0643467	0.551434	0.705345	0.0779488	0.470375	0.740411	0.238972	0.02411	0.0487069
ENSG00000260735	RP11-72I8.1	0.045579	0.671469	0.910804	0.0362425	0.735975	0.992086	-0.00314779	0.978179	0.990129	-0.0146556	0.891574	0.924954	-0.146868	0.169621	0.442987	0.205064	0.0538845	0.83244	0.000514961	0.996179	0.999211	0.0158737	0.882623	0.999977	-0.0555872	0.60488	0.988727	0.0477155	0.658878	0.955774	-0.0848952	0.42894	0.999994	0.180737	0.0900848	0.998785	0.156095	0.144085	0.998651	0.212275	0.0458129	0.783719	0.145484	0.173723	0.500333	-0.00392471	0.97105	0.989634	-0.0375737	0.728174	0.93886	0.199238	0.0627449	0.834231	0.0979612	0.363876	0.707794	-0.0984678	0.361388	0.999918	-0.114651	0.287487	0.952817	0.00282432	0.979165	0.999924	0.0972861	0.367207	0.732602	0.219867	0.039561	0.680123	0.0297508	0.783195	0.928446	-0.0837134	0.438083	0.612509	0.12855	0.232624	0.54689	-0.0387701	0.718308	0.788952
ENSG00000282033	RP11-506F3.1	0.250208	0.0180379	0.488171	0.0236047	0.826207	0.994508	0.146464	0.200698	0.415627	0.363349	0.000465628	0.00165378	0.218968	0.0392428	0.208978	-0.163724	0.125252	0.933369	-0.00509686	0.962191	0.991037	0.0270035	0.801664	0.999977	0.0294416	0.784174	0.991579	-0.030443	0.778279	0.974734	0.112065	0.295758	0.999994	0.0430375	0.688817	0.998785	0.0255042	0.812468	0.998651	0.194307	0.0680606	0.784433	0.0495531	0.644685	0.86038	0.206073	0.0540769	0.283979	0.194642	0.0691831	0.562526	0.125737	0.243092	0.858261	0.0806275	0.455211	0.765279	0.134591	0.211218	0.999918	0.0979687	0.363839	0.952817	0.215536	0.0437196	0.999924	0.0506192	0.639526	0.875662	-0.208332	0.0514378	0.700945	-0.0830491	0.441739	0.772145	0.0816919	0.449262	0.621953	0.0722554	0.503496	0.763835	0.344258	0.000955209	0.00297739
ENSG00000272950	RP11-307C18.1	0.231371	0.0291403	0.538034	0.08012	0.455446	0.98901	0.101688	0.375679	0.592356	0.0995972	0.353082	0.457994	-0.00605615	0.955082	0.980144	0.122578	0.252468	0.999554	0.034446	0.748616	0.929521	-0.0117891	0.912687	0.999977	-0.052339	0.626174	0.988727	-0.125495	0.244007	0.835303	0.00107508	0.992022	0.999994	0.119804	0.263446	0.998785	0.029196	0.78593	0.998651	0.0745179	0.487664	0.902298	0.108266	0.312538	0.641352	0.00166639	0.987706	0.995724	0.0495148	0.646859	0.916224	0.12681	0.239061	0.85622	0.072392	0.502687	0.793484	0.0704265	0.514386	0.999918	-0.0758119	0.482666	0.955671	-0.036658	0.73455	0.999924	0.0222655	0.836862	0.952039	0.00690559	0.949086	0.993334	-0.0952448	0.377393	0.734333	-0.171488	0.110141	0.264527	0.0815223	0.450207	0.727817	0.0800543	0.455817	0.556459
ENSG00000281692	PACRG-AS1	-0.148471	0.16496	0.692236	-0.076751	0.474679	0.989086	-0.353981	0.00147573	0.0380943	0.156993	0.141761	0.220111	-0.28114	0.00761153	0.0886722	0.103864	0.332736	0.999554	-0.0438611	0.683177	0.906343	-0.0408148	0.704123	0.999977	-0.0124992	0.907451	0.997029	-0.00537228	0.96038	0.997363	-0.0117221	0.913182	0.999994	-0.0473479	0.659494	0.998785	-0.0309069	0.773713	0.998651	0.192723	0.0703824	0.784433	0.191163	0.07273	0.357196	-0.0314817	0.770918	0.906353	0.00372672	0.97251	0.994011	0.116732	0.278767	0.869894	0.0887173	0.411097	0.741887	0.04016	0.710267	0.999918	-0.0536619	0.619504	0.963387	0.074101	0.492628	0.999924	0.124333	0.248436	0.650802	-0.0264436	0.806798	0.973756	-0.191072	0.0745451	0.570258	-0.202568	0.05839	0.186015	0.152021	0.157385	0.457148	0.143439	0.179915	0.263146
ENSG00000272444	RP11-1017G21.6	0.0153918	0.886162	0.971011	0.0505219	0.638223	0.989132	-0.107054	0.350876	0.571761	-0.362163	0.000487512	0.00172064	0.076889	0.473883	0.729952	0.0114655	0.915075	0.999554	0.0485837	0.651179	0.894672	0.078871	0.462525	0.999977	-0.0122003	0.909654	0.997029	0.012848	0.905428	0.993354	-0.045063	0.674977	0.999994	0.115091	0.282828	0.998785	0.0805036	0.453284	0.998651	0.022905	0.831281	0.970154	0.0184818	0.863511	0.952003	-0.00843625	0.937821	0.977901	-0.036019	0.73901	0.941129	0.0707646	0.512364	0.920827	0.00941347	0.930635	0.980048	0.000315055	0.997676	0.999918	0.0437798	0.685468	0.968311	-0.0239045	0.825038	0.999924	-0.137218	0.202361	0.616085	0.152881	0.15502	0.770595	0.0302797	0.779438	0.927257	-0.0465725	0.666558	0.790854	-0.0321514	0.766183	0.905415	-0.382184	0.000219121	0.000821893
ENSG00000244232	RN7SL698P	0.0782781	0.465907	0.840065	0.0621271	0.563008	0.989132	0.0762201	0.507167	0.697891	0.437533	1.80666462488155e-05	9.70802277512539e-05	0.0115544	0.914419	0.964763	-0.168127	0.115275	0.927582	-0.109774	0.305803	0.707801	-0.0616958	0.565727	0.999977	-0.155171	0.146502	0.984053	0.000286457	0.997887	0.99952	-0.0246877	0.818367	0.999994	-0.00855395	0.936588	0.998785	-0.0910869	0.39592	0.998651	0.07675	0.474685	0.900004	-0.0153227	0.88667	0.960836	0.035144	0.745131	0.893347	0.0562021	0.602997	0.90003	0.0386961	0.720384	0.964127	-0.0618203	0.567199	0.830956	0.0347099	0.748174	0.999918	-0.0495109	0.646885	0.964553	-0.0278684	0.796607	0.999924	-0.0552574	0.609113	0.862651	-0.113955	0.290439	0.841535	-0.0714612	0.50821	0.807279	-0.0375632	0.728247	0.832568	-0.0269195	0.80339	0.922887	0.399941	0.000103147	0.000424126
ENSG00000277290	RP11-326C3.16	-0.127603	0.233394	0.728688	-0.0864814	0.420334	0.98901	-0.234008	0.0392017	0.175656	0.228474	0.0312777	0.0619479	-0.287977	0.00620786	0.0809786	0.187891	0.0778601	0.861015	0.0270392	0.801406	0.948774	-0.130264	0.223708	0.999977	-0.191156	0.0727411	0.984053	0.121465	0.259603	0.842692	0.0467682	0.663409	0.999994	0.117589	0.27244	0.998785	0.136065	0.203584	0.998651	0.173239	0.104476	0.786587	0.252522	0.0169661	0.21511	0.0935908	0.385771	0.677323	0.0968838	0.369201	0.800756	0.126403	0.240586	0.857828	0.223594	0.0362512	0.358724	0.0927942	0.389845	0.999918	-0.106245	0.324521	0.952817	0.0282951	0.793562	0.999924	0.187093	0.080908	0.488099	-0.00261209	0.98073	0.997997	-0.181358	0.0908331	0.579856	-0.167631	0.1185	0.274831	0.241583	0.0233569	0.217973	0.199983	0.0602451	0.106198
ENSG00000251396	LINC01301	0.0564255	0.599437	0.889425	-0.0552278	0.60722	0.989132	-0.00147515	0.989773	0.994551	-0.132942	0.214249	0.307404	0.0843137	0.43212	0.699882	0.173028	0.104905	0.916457	0.0701889	0.513365	0.836144	0.147016	0.169185	0.999977	-0.191308	0.0725093	0.984053	-0.176075	0.100805	0.750794	0.07953	0.458783	0.999994	-0.006677	0.950482	0.998785	0.00509699	0.96219	0.998651	0.0588986	0.583507	0.926044	-0.0718962	0.503147	0.777842	-0.09637	0.371758	0.667195	-0.0909724	0.399259	0.816473	-0.0559353	0.604722	0.944912	-0.0703944	0.514578	0.800162	0.055526	0.607372	0.999918	0.0447063	0.679172	0.968123	0.0704243	0.514399	0.999924	-0.0632376	0.558329	0.840503	0.0875773	0.417158	0.884035	-0.124243	0.248782	0.662513	-0.148564	0.167154	0.337353	-0.0863229	0.423886	0.709593	-0.150227	0.159964	0.238838
ENSG00000234383	CTBP2P8	0.0641199	0.550528	0.872537	-0.0324512	0.762731	0.992086	-0.0196009	0.864749	0.931774	-0.158144	0.138828	0.216558	0.0912205	0.395224	0.671158	0.0926991	0.387576	0.999554	0.165617	0.120883	0.492192	0.223093	0.0356004	0.999977	0.0251602	0.814952	0.99313	-0.115281	0.284827	0.856179	0.0712382	0.507073	0.999994	-0.00180767	0.986586	0.998945	-0.0522741	0.626602	0.998651	-0.00603524	0.955237	0.993101	-0.178709	0.0938115	0.392794	-0.0572101	0.596501	0.817825	-0.0996052	0.355841	0.7937	-0.0892806	0.408121	0.899033	-0.121403	0.259848	0.623936	0.064942	0.547751	0.999918	0.0457089	0.672385	0.966353	0.0416145	0.700265	0.999924	-0.108522	0.314203	0.699334	0.04973	0.645428	0.937037	-0.118782	0.270353	0.673715	-0.189505	0.0770017	0.216238	-0.15003	0.162957	0.46496	-0.206687	0.0519735	0.0937055
ENSG00000120664	SPG20-AS1	-0.240621	0.0231227	0.513693	0.0220765	0.837299	0.994968	-0.0550646	0.63206	0.788125	-0.116665	0.276251	0.376378	-0.109474	0.307134	0.595493	0.0494969	0.645061	0.999554	-0.077019	0.473133	0.81848	-0.17775	0.0956165	0.999977	0.301877	0.00403977	0.984053	0.0459836	0.670529	0.958899	0.0209353	0.845602	0.999994	0.108765	0.310297	0.998785	0.105539	0.324952	0.998651	0.0655523	0.541641	0.916557	0.0393868	0.714019	0.891408	0.0455531	0.673438	0.859868	0.0255837	0.812964	0.959526	0.15143	0.159022	0.834231	0.184103	0.0859697	0.44217	0.0146737	0.892066	0.999918	-0.0309133	0.774944	0.978474	0.0716666	0.506989	0.999924	0.105664	0.327188	0.70617	0.0177519	0.869606	0.982238	-0.0155184	0.885893	0.962099	-0.0838562	0.437299	0.611783	0.1058	0.326565	0.633461	-0.130631	0.222394	0.312064
ENSG00000248449	PCDHGB8P	0.0130026	0.903741	0.97636	-0.0936896	0.382503	0.988997	0.197069	0.0837437	0.257976	0.285948	0.00659847	0.016303	-0.00796195	0.940969	0.974117	0.0281979	0.793083	0.999554	0.0267037	0.803821	0.949166	0.0876784	0.413907	0.999977	0.0679025	0.527214	0.984053	0.145554	0.17602	0.796347	0.0361956	0.736304	0.999994	-0.0535653	0.618097	0.998785	-0.131749	0.218429	0.998651	-0.0638943	0.551934	0.919091	-0.22024	0.0380883	0.287021	-0.000263767	0.998054	0.99911	0.00291825	0.978472	0.994726	-0.0392817	0.716331	0.963635	-0.168798	0.115921	0.478515	0.141321	0.189063	0.999918	0.0924138	0.3918	0.952817	0.144566	0.179004	0.999924	-0.0868605	0.420995	0.765285	-0.148285	0.167963	0.781432	-0.124657	0.247197	0.6616	-0.170727	0.111754	0.266432	-0.163618	0.127705	0.417538	0.267354	0.011314	0.02535
ENSG00000182366	FAM87A	-0.0940037	0.380903	0.802974	0.110868	0.30098	0.988997	0.257545	0.0228222	0.134435	0.0278391	0.795657	0.851347	0.127457	0.233932	0.522266	0.0684136	0.524102	0.999554	-0.318694	0.00233582	0.0588907	-0.0348618	0.745685	0.999977	-0.175969	0.0990422	0.984053	0.113116	0.294031	0.857889	0.0209644	0.84539	0.999994	0.0662194	0.537526	0.998785	0.0577486	0.59089	0.998651	0.0978239	0.361762	0.872776	-0.12042	0.260982	0.595036	0.0562473	0.602705	0.821849	0.0639773	0.553726	0.88461	0.0621105	0.565377	0.937059	-0.0998993	0.354415	0.700881	-0.0101304	0.925367	0.999918	-0.0761851	0.480507	0.955671	-0.0247604	0.818879	0.999924	-0.0933202	0.387152	0.745565	-0.0391501	0.717242	0.951525	-0.162377	0.13066	0.591395	-0.125013	0.245837	0.425461	-0.117358	0.27618	0.588597	0.00575993	0.957277	0.970335
ENSG00000086991	NOX4	0.149337	0.162482	0.690254	-0.00448825	0.966703	0.997055	0.00835335	0.942136	0.972567	-0.235355	0.0264031	0.0537834	0.239688	0.0236769	0.159576	-0.0292692	0.785407	0.999554	0.229303	0.0306533	0.261168	0.000494747	0.996329	0.999977	-0.0685488	0.52328	0.984053	-0.107034	0.320919	0.868616	0.0175325	0.870459	0.999994	-0.0722495	0.501046	0.998785	0.0769369	0.473606	0.998651	0.00989549	0.926669	0.988368	-0.1019	0.342008	0.663346	-0.0534896	0.62063	0.830835	-0.0488569	0.651243	0.916776	-0.022873	0.832476	0.97896	-0.0911581	0.398294	0.732368	-0.0562957	0.602392	0.999918	0.0511475	0.636031	0.96344	-0.0768465	0.476694	0.999924	-0.132421	0.218743	0.630969	0.059823	0.57981	0.922328	0.0688244	0.524024	0.813975	0.120387	0.263886	0.445014	-0.140976	0.190157	0.497256	-0.236183	0.025862	0.0517689
ENSG00000249212	ATP1B1P1	-0.0579941	0.589311	0.88772	0.113205	0.290843	0.988997	0.0700877	0.542024	0.723325	0.234731	0.0268167	0.0544978	0.213968	0.0440709	0.222181	-0.104677	0.328941	0.999554	0.0593455	0.580649	0.867575	0.101316	0.344796	0.999977	-0.131583	0.219013	0.984053	0.0716479	0.5071	0.931878	0.0684516	0.523871	0.999994	0.0787711	0.463095	0.998785	0.109572	0.306703	0.998651	0.0973247	0.364229	0.873125	0.00391347	0.970965	0.990581	0.148762	0.166584	0.462156	0.0996504	0.355622	0.793465	0.00506038	0.962679	0.996177	-0.010599	0.921926	0.977548	0.0829658	0.442198	0.999918	0.0453235	0.674991	0.967422	0.161155	0.13362	0.999924	0.0844383	0.434112	0.771912	-0.038067	0.724747	0.953168	0.0668675	0.535918	0.820721	0.113244	0.29348	0.477592	0.034601	0.748937	0.897542	0.251195	0.017574	0.0371629
ENSG00000115616	SLC9A2	0.0553738	0.606269	0.891161	-0.0937136	0.38238	0.988997	-0.0583866	0.611619	0.774424	0.196354	0.0651531	0.115417	0.0198743	0.853338	0.938314	-0.0853637	0.426388	0.999554	0.0655329	0.54176	0.850676	-0.0475354	0.65823	0.999977	0.139264	0.193054	0.984053	-0.208896	0.0507953	0.706373	0.0665476	0.535507	0.999994	-0.134725	0.208113	0.998785	-0.0859556	0.423176	0.998651	0.0352336	0.743066	0.955432	-0.00176771	0.986883	0.995231	-0.0257002	0.812128	0.925667	-0.072775	0.500424	0.86551	-0.0669015	0.53571	0.928582	-0.0262085	0.808483	0.938639	-0.025076	0.81661	0.999918	-0.0685348	0.525776	0.959664	-0.096501	0.371105	0.999924	-0.11606	0.281562	0.673937	0.0197856	0.854822	0.979482	0.10478	0.331277	0.708238	0.0833404	0.440133	0.614262	-0.0408913	0.705232	0.87554	0.179019	0.0932341	0.153553
ENSG00000280212	RP11-49K24.3	-0.134744	0.208046	0.718732	0.0920495	0.390925	0.988997	-0.361963	0.00112863	0.0351953	-0.206435	0.0522668	0.0957189	-0.273671	0.00945752	0.0993302	0.161673	0.130118	0.937829	0.0139719	0.896603	0.973476	-0.204731	0.0542845	0.999977	0.0579672	0.589483	0.988727	0.0921864	0.392971	0.895856	-0.0441857	0.680959	0.999994	0.0760297	0.478852	0.998785	0.0918805	0.391799	0.998651	0.159555	0.135294	0.797371	0.363168	0.000468914	0.0971641	-0.0376706	0.727501	0.885738	0.0374324	0.729156	0.939449	0.161134	0.133671	0.834231	0.288546	0.00640393	0.251133	-0.0214215	0.842966	0.999918	-0.0206989	0.848199	0.985029	0.0281844	0.794351	0.999924	0.291694	0.00582542	0.328091	0.0691821	0.521864	0.9111	-0.129644	0.228642	0.649524	-0.112087	0.298472	0.482985	0.340783	0.0011583	0.0869927	-0.201853	0.0578369	0.10257
ENSG00000225513	RP11-165N19.2	0.0152707	0.887052	0.971165	0.00933287	0.930828	0.996021	0.190479	0.0948338	0.27569	0.350823	0.000749849	0.00250919	0.0128039	0.905205	0.960533	0.0526137	0.624361	0.999554	0.110658	0.301901	0.704987	-0.0053384	0.960401	0.999977	-0.0886803	0.408571	0.984053	0.00590635	0.956445	0.9972	-0.0751111	0.484197	0.999994	-0.147601	0.167477	0.998785	-0.161921	0.129522	0.998651	-0.0535749	0.618034	0.932882	-0.166982	0.11781	0.427942	0.00304731	0.97752	0.991571	-0.0366257	0.734775	0.940194	-0.104399	0.333046	0.884374	-0.124063	0.249474	0.614402	-0.12471	0.246992	0.999918	-0.236106	0.0267866	0.952817	-0.110073	0.307293	0.999924	-0.100356	0.352209	0.720626	-0.126579	0.239925	0.817827	0.0224289	0.835682	0.945522	0.014133	0.89602	0.94109	-0.147313	0.170799	0.474639	0.374938	0.000294424	0.00106332
ENSG00000257957	QRSL1P3	-0.163212	0.126452	0.673256	-0.139506	0.192276	0.988997	-0.319707	0.00432702	0.0619229	0.204274	0.0548362	0.0995742	-0.311652	0.00294932	0.0556384	0.167302	0.117096	0.927582	-0.0662112	0.537576	0.849141	-0.0518352	0.629505	0.999977	-0.0129421	0.904186	0.997029	0.0388756	0.719141	0.965381	-0.0589115	0.583424	0.999994	0.0226374	0.833224	0.998785	0.0667001	0.534571	0.998651	0.185054	0.0825376	0.784433	0.225536	0.0335796	0.275367	0.0346875	0.74833	0.894403	0.0190585	0.860102	0.969218	0.164443	0.125771	0.834231	0.174884	0.103168	0.460765	-0.00470698	0.965284	0.999918	-0.129012	0.230938	0.952817	0.0167373	0.876998	0.999924	0.135504	0.208111	0.623159	0.0122522	0.909795	0.987052	-0.0915485	0.396268	0.745022	-0.0916792	0.395591	0.574389	0.192988	0.071627	0.329779	0.189291	0.075631	0.128802
ENSG00000250930	LNX1-AS1	-0.00417594	0.969019	0.992552	-0.109487	0.307079	0.988997	-0.236805	0.036849	0.171134	0.214655	0.0433794	0.0816346	-0.186438	0.0802278	0.303605	0.220181	0.038141	0.821712	-0.0210263	0.84494	0.959896	-0.0823615	0.442893	0.999977	-0.227466	0.0320521	0.984053	-0.077421	0.473395	0.922207	-0.00345391	0.974374	0.999994	0.0313079	0.770857	0.998785	-0.00635409	0.952874	0.998651	0.185382	0.0819855	0.784433	0.210839	0.0473355	0.306906	0.0279048	0.796347	0.918443	0.112048	0.29864	0.762581	0.211646	0.0477579	0.834231	0.228986	0.0318758	0.347296	0.122463	0.25568	0.999918	0.0374887	0.728765	0.974108	0.122207	0.25668	0.999924	0.166098	0.121955	0.533179	-0.0867469	0.421605	0.88454	-0.213779	0.0455071	0.570258	-0.152179	0.156947	0.32505	0.238975	0.0249404	0.223283	0.163886	0.124874	0.195509
ENSG00000186185	KIF18B	-0.357368	0.000586001	0.112892	-0.0483268	0.652904	0.989132	-0.145865	0.202567	0.417701	-0.192496	0.0707199	0.123326	0.0943042	0.379375	0.659181	0.00205103	0.984781	0.999554	0.0166781	0.876721	0.968602	-0.020419	0.849365	0.999977	0.0549092	0.609299	0.988727	0.0133198	0.901973	0.993234	-0.0548032	0.60999	0.999994	-0.195064	0.066973	0.998785	-0.0855718	0.425257	0.998651	-0.128359	0.230613	0.825844	-0.133568	0.21208	0.543549	-0.0346037	0.748918	0.894797	-0.022877	0.832447	0.964413	-0.00466697	0.965579	0.997113	-0.0168628	0.876083	0.964534	-0.230733	0.030557	0.999918	-0.231245	0.0301792	0.952817	-0.0533379	0.621623	0.999924	0.00938401	0.930852	0.982686	-0.0676535	0.531125	0.912612	0.0541654	0.616217	0.857739	-0.0441115	0.683212	0.801929	-0.0495879	0.646373	0.846772	-0.189573	0.0751875	0.128104
ENSG00000260339	HEXA-AS1	0.149972	0.160683	0.688125	0.0190855	0.859098	0.994968	0.0359847	0.754449	0.866284	-0.0904698	0.399141	0.503671	0.171822	0.107387	0.351612	0.0252415	0.814365	0.999554	-0.150132	0.160231	0.547874	0.179948	0.0915205	0.999977	-0.0853481	0.426473	0.984053	-0.00462814	0.965865	0.997535	-0.126262	0.238381	0.999994	-0.141317	0.186509	0.998785	-0.190464	0.0738017	0.998651	-0.117244	0.27386	0.841795	-0.235985	0.0259905	0.247978	-0.13262	0.218042	0.522641	-0.0143123	0.894709	0.976263	-0.0387976	0.719681	0.963949	-0.262695	0.0134114	0.29482	0.00667147	0.95081	0.999918	0.194133	0.0699282	0.952817	0.0434497	0.687716	0.999924	-0.200752	0.0607324	0.459647	-0.134317	0.212159	0.805001	-0.0996934	0.355414	0.72179	-0.0471577	0.662622	0.788251	-0.240075	0.0242617	0.221593	-0.121144	0.258105	0.351932
ENSG00000227417	RP11-397P13.6	-0.0823154	0.443149	0.828688	-0.0770954	0.472693	0.98901	-0.335825	0.00264839	0.0483698	0.112638	0.293282	0.394406	-0.286628	0.0064652	0.0820213	0.0966367	0.367646	0.999554	0.0348267	0.745932	0.928794	-0.100195	0.350185	0.999977	-0.137906	0.197475	0.984053	-0.0173736	0.872361	0.989685	0.0865329	0.420057	0.999994	0.0519164	0.628968	0.998785	0.107607	0.31551	0.998651	0.26341	0.0126282	0.783719	0.275009	0.00910074	0.184372	0.0556676	0.606454	0.823299	0.0924297	0.391718	0.81249	0.181585	0.0904223	0.834231	0.219323	0.0400645	0.366575	0.160002	0.136459	0.999918	0.00705738	0.947968	0.996313	0.0677177	0.530734	0.999924	0.171298	0.110542	0.523127	0.00361442	0.973338	0.997136	-0.182617	0.0885764	0.579471	-0.160546	0.135115	0.297607	0.24877	0.01943	0.205731	0.120064	0.262404	0.356742
ENSG00000205940	HSP90AB2P	-0.0193487	0.857175	0.964281	-0.0227401	0.832479	0.994968	-0.19254	0.0912475	0.270132	0.145545	0.173539	0.259221	-0.194371	0.0679679	0.280083	0.0717247	0.504169	0.999554	-0.0149608	0.88933	0.971843	0.166593	0.118678	0.999977	-0.0490466	0.648075	0.988727	-0.138197	0.19913	0.809738	0.139765	0.191442	0.999994	0.0660694	0.53845	0.998785	-0.00783697	0.941894	0.998651	0.118643	0.268135	0.841795	0.143617	0.179371	0.506582	0.0672228	0.533749	0.777581	0.185205	0.0840748	0.584255	0.185527	0.0835277	0.834231	0.159352	0.138081	0.505	0.208499	0.051247	0.999918	0.0779306	0.470479	0.955671	0.176963	0.0990716	0.999924	0.144853	0.178133	0.592541	-0.195314	0.0682098	0.712436	-0.230995	0.0303635	0.570258	-0.174519	0.1039	0.255628	0.185493	0.083586	0.349707	0.129126	0.227814	0.318307
ENSG00000233672	RNASEH2B-AS1	-0.0645658	0.547754	0.871487	-0.0628659	0.558365	0.989132	-0.0159372	0.889853	0.944654	-0.183811	0.0846572	0.143378	-0.127803	0.232654	0.520607	0.0474463	0.65883	0.999554	-0.0484033	0.65239	0.895094	-0.0682392	0.525163	0.999977	0.148502	0.164872	0.984053	0.177926	0.0972186	0.746244	-0.106472	0.320671	0.999994	-0.0308937	0.773807	0.998785	0.0221123	0.837038	0.998651	-0.0276639	0.796916	0.962815	0.060501	0.57329	0.820365	-0.16363	0.127678	0.4084	-0.0178846	0.868639	0.9718	0.00251053	0.981479	0.998104	0.0018021	0.986705	0.996424	-0.0915123	0.396456	0.999918	-0.0421232	0.696778	0.969062	-0.173371	0.10623	0.999924	-0.0696506	0.519043	0.821288	0.0537967	0.618623	0.931304	-0.0604482	0.575849	0.842096	-0.040239	0.709723	0.820589	0.00082337	0.993925	0.997654	-0.148243	0.165618	0.245938
ENSG00000207457	RNU6-476P	-0.17582	0.0993317	0.651365	-0.090882	0.396988	0.988997	-0.225486	0.0471527	0.192396	0.15048	0.159255	0.241964	-0.407288	7.45712721994529e-05	0.0100258	0.205139	0.0537955	0.83244	0.00604755	0.955145	0.988204	-0.0629244	0.557999	0.999977	-0.000887101	0.993417	0.999101	0.0933039	0.387236	0.894493	-0.100887	0.346849	0.999994	-0.0468176	0.663075	0.998785	0.00379946	0.971811	0.998651	0.0869887	0.417603	0.886312	0.207695	0.0508137	0.313402	-0.0298946	0.782173	0.910764	-0.0201713	0.852024	0.967941	0.109706	0.308917	0.879285	0.198924	0.0631686	0.410851	-0.0595593	0.581485	0.999918	-0.170061	0.11318	0.952817	-0.0355048	0.742605	0.999924	0.151045	0.160098	0.572739	0.0281007	0.794949	0.970673	-0.114291	0.289011	0.684792	-0.0825751	0.444358	0.617961	0.206545	0.0535156	0.294006	0.107034	0.318106	0.417572
ENSG00000256278	RP11-182J1.5	0.00118644	0.991196	0.998511	-0.111752	0.29712	0.988997	-0.135148	0.238102	0.457471	0.319959	0.0022387	0.00645577	-0.257964	0.0146595	0.123871	0.142719	0.182132	0.975344	0.115422	0.281437	0.683806	-0.155526	0.145568	0.999977	-0.109187	0.308414	0.984053	0.0530683	0.623389	0.94931	-0.0507905	0.636436	0.999994	0.00429266	0.968153	0.998945	0.0507761	0.636532	0.998651	0.15765	0.140081	0.797371	0.357917	0.000573865	0.0971641	0.145523	0.176113	0.471774	0.143535	0.182157	0.676897	0.18539	0.0837611	0.834231	0.314757	0.00281935	0.230099	0.0360505	0.73879	0.999918	-0.136966	0.203199	0.952817	0.0231137	0.830739	0.999924	0.276274	0.00917269	0.333894	-0.130464	0.225686	0.812338	-0.151501	0.158825	0.606777	-0.1008	0.35007	0.533516	0.351354	0.000789202	0.0823837	0.32787	0.00170933	0.00492853
ENSG00000188451	SRP72P2	-0.141157	0.187015	0.706696	0.0246789	0.818431	0.994393	-0.151004	0.186942	0.400159	0.113307	0.290405	0.391585	-0.353906	0.000668072	0.0268857	0.119329	0.265358	0.999554	-0.0759408	0.479369	0.819891	-0.158603	0.137672	0.999977	0.0109331	0.919005	0.997945	0.0708036	0.512131	0.933001	0.070738	0.510067	0.999994	0.2	0.0602236	0.998785	0.149328	0.162508	0.998651	0.254025	0.0162995	0.783719	0.309703	0.00314286	0.135987	0.126486	0.240276	0.550086	0.164961	0.124565	0.624304	0.236854	0.0262942	0.834231	0.289091	0.00630025	0.249207	0.213605	0.0456875	0.999918	0.0200901	0.852613	0.985456	0.123921	0.250019	0.999924	0.226773	0.0336145	0.405592	-0.0578023	0.5927	0.926569	-0.265077	0.0125636	0.570258	-0.257173	0.0155704	0.0960116	0.308626	0.00343849	0.116295	0.130274	0.22367	0.313485
ENSG00000255394	C8orf49	-0.20204	0.0576004	0.605396	0.0347945	0.746159	0.992086	-0.0269439	0.814859	0.903479	-0.289555	0.00591849	0.01489	-0.0679373	0.527001	0.76618	-0.0885477	0.409275	0.999554	-0.289534	0.00592222	0.102086	-0.0804846	0.453391	0.999977	-0.0259202	0.809467	0.992659	0.0659878	0.541308	0.938435	0.0287138	0.789383	0.999994	-0.0597505	0.578065	0.998785	-0.117393	0.273245	0.998651	-0.109174	0.308474	0.853257	-0.119201	0.265873	0.598766	-0.0803207	0.456934	0.727278	-0.0295427	0.784675	0.954281	-0.0580255	0.591269	0.944411	-0.054243	0.615711	0.858611	0.069287	0.521232	0.999918	0.0619984	0.566081	0.960908	-0.130986	0.223818	0.999924	-0.10074	0.350361	0.719763	-0.0374195	0.729246	0.955034	-0.249231	0.0191989	0.570258	-0.206139	0.0539978	0.178484	-0.107552	0.318572	0.625709	-0.300307	0.00424501	0.0108918
ENSG00000223442	TH2LCRR	-0.237159	0.0252375	0.518331	-0.00273392	0.979714	0.998544	-0.294002	0.00898427	0.0879867	-0.0334074	0.755955	0.820941	-0.322009	0.0020889	0.0468336	0.202749	0.0567104	0.838364	-0.0160318	0.881463	0.9699	-0.213694	0.0443487	0.999977	0.107503	0.315979	0.984053	0.194	0.0701237	0.733114	-0.111526	0.298102	0.999994	0.0727286	0.498204	0.998785	0.0435681	0.685181	0.998651	0.145709	0.173052	0.809937	0.253439	0.0165567	0.213696	-0.00945473	0.930332	0.97483	-0.00591087	0.956412	0.991543	0.155958	0.146783	0.834231	0.271529	0.0104969	0.277784	-0.0791563	0.463506	0.999918	-0.200274	0.0613624	0.952817	-0.014888	0.890499	0.999924	0.225499	0.0346515	0.407783	0.0962125	0.372544	0.871697	-0.201283	0.06004	0.570258	-0.232145	0.0295252	0.128645	0.283588	0.0074183	0.150983	-0.0615065	0.566922	0.660472
ENSG00000259876	CTD-3037G24.4	0.0213909	0.842285	0.961146	-0.0836305	0.435873	0.98901	-0.103511	0.367138	0.585188	0.148184	0.165787	0.249834	-0.323102	0.00201286	0.0459331	0.265293	0.011985	0.821712	-0.0115778	0.914246	0.979092	-0.21757	0.040546	0.999977	-0.0724829	0.49966	0.984053	-0.0299144	0.782033	0.975074	-0.0376385	0.726199	0.999994	0.0373242	0.728397	0.998785	-0.0350543	0.744328	0.998651	0.193836	0.0687447	0.784433	0.179711	0.0919557	0.390621	0.0300485	0.781079	0.910173	0.0592142	0.58368	0.893765	0.178274	0.0965555	0.834231	0.160779	0.134542	0.499941	0.0388288	0.719465	0.999918	-0.055239	0.609232	0.963307	0.0822737	0.446028	0.999924	0.133897	0.213605	0.627225	-0.0663328	0.539191	0.915755	-0.17799	0.0970962	0.582648	-0.168725	0.11608	0.271978	0.189044	0.0777364	0.340389	0.123891	0.247385	0.340461
ENSG00000250938	RP11-679C8.2	-0.191417	0.0723428	0.62689	-0.101694	0.342986	0.988997	-0.0919492	0.423328	0.630609	-0.0313956	0.770233	0.832578	-0.0801378	0.455346	0.717015	0.0146718	0.891454	0.999554	0.0371076	0.729912	0.923598	-0.153089	0.152064	0.999977	0.263447	0.012615	0.984053	0.151996	0.157453	0.781575	-0.00206138	0.984704	0.999994	0.094255	0.379625	0.998785	0.176648	0.0977255	0.998651	0.163277	0.1263	0.794324	0.0865874	0.419763	0.723878	0.110351	0.306066	0.614832	0.0919722	0.394077	0.814257	0.112669	0.295952	0.874148	0.0208018	0.847453	0.953439	0.0936462	0.385489	0.999918	0.0308426	0.775445	0.978474	0.117839	0.274202	0.999924	0.0393331	0.715976	0.90772	-0.0301776	0.780163	0.966933	-0.148596	0.167061	0.610971	-0.0992514	0.357561	0.539695	0.03314	0.759209	0.902309	-0.0232441	0.828821	0.876898
ENSG00000237126	AC073254.1	-0.121922	0.255036	0.743176	-0.190509	0.0737329	0.988997	-0.28746	0.0107138	0.0955706	-0.206632	0.0520372	0.0953573	-0.0592615	0.581185	0.799456	0.213623	0.0444213	0.821781	0.152585	0.153434	0.538883	0.0776792	0.469337	0.999977	-0.061568	0.566533	0.986599	-0.0255431	0.813256	0.979615	-0.132687	0.215137	0.999994	-0.0773459	0.471251	0.998785	-0.0513812	0.632513	0.998651	0.0975861	0.362936	0.872776	0.0897235	0.403058	0.71044	-0.107846	0.317242	0.623507	-0.0363824	0.736472	0.940274	0.0917382	0.395286	0.896114	0.0497057	0.645589	0.87069	-0.125681	0.243304	0.999918	-0.158989	0.138994	0.952817	0.0395326	0.714597	0.999924	0.0998517	0.354646	0.722771	0.0202266	0.851623	0.978615	-0.165309	0.123761	0.589914	-0.177817	0.0974266	0.246211	0.101752	0.345516	0.648055	-0.227141	0.0323053	0.0626242
ENSG00000255872	RP11-613M10.9	0.117859	0.27133	0.75097	0.0123354	0.908658	0.995375	0.266222	0.018476	0.123169	0.149249	0.162733	0.246224	-0.0642157	0.549931	0.779578	0.0966566	0.367547	0.999554	-0.108018	0.313652	0.715614	0.0252358	0.814406	0.999977	-0.142262	0.183552	0.984053	-0.028457	0.792407	0.975823	-0.0262874	0.806819	0.999994	0.0880053	0.412161	0.998785	0.0257933	0.810382	0.998651	-0.018421	0.863956	0.975006	0.0313317	0.770687	0.915095	0.00709762	0.947672	0.981185	-0.0420774	0.697092	0.930923	-0.0534869	0.620648	0.947702	-0.0631431	0.558918	0.826265	0.0706016	0.513338	0.999918	-0.0367553	0.733871	0.974108	-0.00346758	0.974421	0.999924	0.0127157	0.906398	0.975306	0.064399	0.55111	0.915854	-0.194521	0.0693599	0.570258	-0.29071	0.00600119	0.0658608	0.000104916	0.999226	0.999706	0.12276	0.25176	0.345318
ENSG00000279954	WI2-85898F10.2	-0.0852051	0.42725	0.821515	-0.128713	0.22932	0.988997	0.17761	0.119785	0.312428	0.128862	0.228774	0.324175	0.11304	0.291549	0.580198	0.0504599	0.638636	0.999554	0.0702784	0.512827	0.835607	0.14287	0.181666	0.999977	-0.0827181	0.440914	0.984053	0.0316149	0.769976	0.972187	0.0078496	0.9418	0.999994	-0.0492283	0.646858	0.998785	-0.0324587	0.762678	0.998651	-0.00808158	0.940083	0.991061	-0.252847	0.0168201	0.215044	-0.0466232	0.666217	0.855199	-0.0542512	0.615657	0.90539	-0.0336563	0.755574	0.969462	-0.222061	0.0375838	0.362701	0.0255008	0.813559	0.999918	0.000858555	0.993666	0.99893	-0.000801895	0.994084	0.999924	-0.170972	0.111232	0.524543	0.0199054	0.853952	0.979286	-0.0554485	0.607874	0.854765	-0.156559	0.145212	0.310046	-0.232384	0.0293535	0.23773	0.108666	0.31074	0.40979
ENSG00000213700	RPL17P50	0.0650993	0.544444	0.870234	-0.0996263	0.352941	0.988997	0.0273646	0.812021	0.90135	0.294358	0.00510982	0.0131204	0.0121026	0.910375	0.963098	-0.0130945	0.903063	0.999554	-0.0752514	0.483379	0.822404	0.193207	0.0696659	0.999977	-0.14923	0.162788	0.984053	-0.0544554	0.614327	0.949111	-0.074092	0.490162	0.999994	-0.0490696	0.647921	0.998785	-0.0760176	0.478923	0.998651	-0.0368308	0.73185	0.954834	-0.101634	0.343276	0.664155	0.0191441	0.85948	0.947393	-0.0907865	0.400228	0.816823	-0.0557279	0.606064	0.944942	-0.112573	0.296369	0.65662	-0.0868075	0.42128	0.999918	-0.101267	0.347833	0.952817	0.0498978	0.644313	0.999924	-0.0910743	0.398729	0.751758	0.0371383	0.731203	0.955624	0.0185695	0.863656	0.955099	0.0510068	0.636961	0.770402	-0.111133	0.302631	0.611887	0.304685	0.0036946	0.00964853
ENSG00000259015	RP11-109N23.6	-0.109578	0.306675	0.770489	0.0908869	0.396962	0.988997	-0.0482078	0.675122	0.81681	0.110239	0.30375	0.405409	-0.128883	0.228698	0.515902	-0.153771	0.150226	0.956738	-0.183139	0.0858201	0.421926	-0.232961	0.0280198	0.999977	0.0619405	0.564183	0.986599	0.102073	0.34399	0.877879	0.167642	0.116344	0.999994	0.307823	0.00334023	0.998785	0.216564	0.0415057	0.998651	0.17629	0.0984166	0.786587	0.317554	0.0024266	0.132053	0.284418	0.00723915	0.161533	0.267035	0.0119019	0.478955	0.247222	0.0202244	0.834231	0.322819	0.00215795	0.230099	0.178929	0.0953173	0.999918	0.0642626	0.551956	0.959746	0.319152	0.00243919	0.999924	0.362921	0.000510658	0.271146	-0.0388775	0.719128	0.951671	-0.06817	0.527986	0.81673	-0.0624326	0.563359	0.71602	0.390085	0.000171971	0.0639256	0.147305	0.16834	0.249287
ENSG00000187905	LRRC74B	-0.0189478	0.860104	0.964808	-0.0338366	0.75292	0.992086	0.158357	0.166129	0.374358	0.121804	0.2555	0.353336	0.0579669	0.589486	0.803043	-0.0436208	0.684821	0.999554	0.21242	0.0456616	0.315867	0.16442	0.123632	0.999977	0.0215227	0.841326	0.995635	-0.00798697	0.941126	0.995802	-0.106884	0.318791	0.999994	0.0812053	0.449343	0.998785	0.0816459	0.446879	0.998651	0.0711496	0.507602	0.908073	-0.00395738	0.97064	0.990459	0.00348083	0.974323	0.990849	-0.0850961	0.430527	0.832209	-0.0036155	0.97333	0.998001	-0.038644	0.720745	0.902819	-0.0200195	0.853125	0.999918	-0.045214	0.675732	0.967422	0.0341824	0.751876	0.999924	-0.107138	0.320447	0.702182	0.16719	0.119486	0.750468	0.207199	0.0527469	0.570258	0.100764	0.350244	0.533653	-0.0479055	0.657605	0.852151	0.070084	0.513996	0.611902
ENSG00000256981	TAS2R18	-0.0303337	0.7778	0.941559	-0.232107	0.0286172	0.988997	0.0188626	0.869798	0.934667	0.199023	0.0615132	0.109839	-0.0704035	0.512075	0.755941	0.0766134	0.475473	0.999554	-0.00315678	0.976577	0.994989	-0.013704	0.898575	0.999977	0.0516272	0.630882	0.988727	0.120395	0.263853	0.845573	-0.0910759	0.395977	0.999994	-0.0833429	0.437458	0.998785	-0.131057	0.220876	0.998651	-0.0687375	0.522134	0.911442	-0.199678	0.060646	0.334021	-0.148278	0.167982	0.463876	-0.149283	0.165087	0.661801	-0.0835538	0.438959	0.903815	-0.235013	0.02752	0.339283	-0.00445785	0.96712	0.999918	0.0920794	0.393523	0.952817	0.00609203	0.955078	0.999924	-0.256986	0.0156486	0.357784	0.0996226	0.355757	0.866057	0.0280723	0.795151	0.931488	-0.0743498	0.491173	0.657615	-0.235836	0.026966	0.2287	0.179683	0.0920062	0.151879
ENSG00000234185	RP5-1132H15.1	-0.134832	0.207748	0.718247	-0.10502	0.327351	0.988997	-0.155808	0.173142	0.38242	0.224761	0.0342099	0.0666564	-0.331129	0.00152634	0.0399962	0.19599	0.0656628	0.847851	-0.0284165	0.791514	0.94551	-0.0244259	0.820261	0.999977	-0.148111	0.165998	0.984053	-0.0843978	0.434333	0.908088	0.00444716	0.967008	0.999994	-0.0147861	0.890614	0.998785	-0.0684291	0.524007	0.998651	0.105964	0.322996	0.857108	0.153766	0.150238	0.470107	-0.0204125	0.850274	0.943709	-0.000524614	0.99613	0.999387	0.0532047	0.622495	0.947929	0.141139	0.189641	0.559622	0.102296	0.342929	0.999918	-0.0135883	0.900007	0.987934	0.0565822	0.600544	0.999924	0.13892	0.196764	0.610936	-0.0258471	0.811075	0.97404	-0.230238	0.030926	0.570258	-0.219102	0.0402701	0.151979	0.164738	0.125084	0.414042	0.208402	0.0500145	0.0907633
ENSG00000239453	SIDT1-AS1	-0.0539609	0.615502	0.891631	-0.131149	0.220551	0.988997	-0.223774	0.0488996	0.195255	0.157723	0.139895	0.217913	-0.416164	4.98812240352642e-05	0.00900144	0.252241	0.0170932	0.821712	0.0670907	0.532175	0.846451	-0.135795	0.204488	0.999977	-0.10747	0.316127	0.984053	0.101738	0.345585	0.878638	0.0726651	0.49858	0.999994	0.171546	0.107961	0.998785	0.0954696	0.373487	0.998651	0.205601	0.0532463	0.783719	0.277408	0.00848992	0.178606	0.108293	0.31523	0.621816	0.179003	0.0951777	0.594818	0.231506	0.0299884	0.834231	0.238039	0.0255302	0.335469	0.151934	0.157623	0.999918	-0.0125661	0.907494	0.990125	0.116683	0.278972	0.999924	0.233118	0.0288318	0.398892	-0.058972	0.585223	0.924537	-0.172592	0.107835	0.585003	-0.1528	0.155242	0.322867	0.298283	0.00476223	0.130054	0.130803	0.221782	0.311473
ENSG00000272808	RP11-66B24.7	0.215658	0.0423864	0.565798	0.236507	0.0256535	0.988997	0.0590636	0.607488	0.77146	-0.0301644	0.779009	0.838999	-0.163338	0.126157	0.383689	0.0105056	0.922161	0.999554	0.0188032	0.861161	0.963529	-0.357916	0.000573889	0.699886	-0.0493758	0.645871	0.988727	0.00399971	0.970498	0.997549	-0.0755497	0.481641	0.999994	0.0833401	0.437473	0.998785	0.0570545	0.595367	0.998651	0.0342637	0.749903	0.955432	0.0976036	0.36285	0.678176	-0.0228597	0.832572	0.935181	-0.0673437	0.533011	0.877291	0.0884907	0.412298	0.899333	0.0804067	0.456451	0.76588	-0.0352022	0.744723	0.999918	0.0201956	0.851848	0.985456	0.0147167	0.891752	0.999924	0.081489	0.450393	0.782627	0.171375	0.11038	0.748143	0.100536	0.351342	0.719448	0.019667	0.855683	0.916092	0.0941427	0.382963	0.676521	-0.00100656	0.992531	0.994799
ENSG00000253586	RP11-723D22.2	-0.0103943	0.922984	0.982482	-0.0812851	0.448897	0.98901	-0.157141	0.169448	0.378289	0.179229	0.092845	0.154635	-0.281817	0.00746106	0.0876691	0.143121	0.180893	0.975239	-0.0393438	0.714318	0.917243	-0.2672	0.0113633	0.999977	-0.0538715	0.616088	0.988727	0.0956796	0.37521	0.889744	-0.00617916	0.95417	0.999994	0.0315556	0.769095	0.998785	-0.028554	0.790528	0.998651	0.128688	0.22941	0.825323	0.160876	0.132049	0.446461	0.0876312	0.41687	0.699634	0.170393	0.112467	0.608532	0.199396	0.0625315	0.834231	0.200558	0.0609873	0.405173	0.140546	0.191527	0.999918	0.0865356	0.422741	0.953977	0.119205	0.26864	0.999924	0.144106	0.180404	0.595458	-0.16268	0.129933	0.758464	-0.251019	0.018324	0.570258	-0.219956	0.0394791	0.150327	0.20848	0.0512686	0.288424	0.183015	0.0860366	0.143414
ENSG00000259917	HNRNPLP2	0.000745581	0.994467	0.999289	-0.0482387	0.653496	0.989132	-0.378338	0.000637035	0.0281008	-0.0517962	0.629763	0.715886	-0.131315	0.219961	0.505607	-0.20007	0.0601318	0.841071	0.121676	0.256002	0.659695	-0.118079	0.270431	0.999977	0.118783	0.267565	0.984053	0.102903	0.340061	0.876926	0.0711517	0.50759	0.999994	0.0573368	0.593544	0.998785	-0.0138393	0.897579	0.998651	-0.00345117	0.974394	0.996922	0.115368	0.281663	0.613195	0.164548	0.125526	0.405295	0.206962	0.053025	0.543406	0.104318	0.333425	0.884406	0.158308	0.140715	0.507578	0.121169	0.260775	0.999918	-0.0220682	0.838289	0.983911	-0.0058869	0.956589	0.999924	0.13432	0.212147	0.626591	-0.1959	0.0673696	0.711305	-0.0154739	0.886218	0.96222	0.0269395	0.803248	0.882105	0.167443	0.11892	0.405283	-0.0481833	0.653868	0.735005
ENSG00000235027	AC068580.6	-0.11561	0.280647	0.754473	-0.0813243	0.448677	0.98901	-0.034107	0.766888	0.873433	0.108827	0.310022	0.412003	-0.217132	0.0409619	0.213353	0.0880991	0.411661	0.999554	0.113698	0.288731	0.690817	0.0330846	0.758241	0.999977	-0.0491004	0.647714	0.988727	0.00374804	0.972353	0.997595	-0.0810111	0.450432	0.999994	-0.0442368	0.68061	0.998785	-0.0372483	0.728928	0.998651	0.00956298	0.929127	0.988784	-0.026802	0.803113	0.927897	-0.139744	0.194097	0.494896	-0.180624	0.0921699	0.593527	-0.0367148	0.734154	0.967575	0.0283971	0.792834	0.933532	-0.170154	0.112978	0.999918	-0.224051	0.035862	0.952817	-0.144337	0.1797	0.999924	0.0355815	0.742069	0.916522	0.234223	0.0280606	0.675037	0.0933754	0.38687	0.739733	-0.00388632	0.971334	0.985448	0.0208027	0.847447	0.944143	0.100788	0.347325	0.447958
ENSG00000280054	RP1-197B17.7	-0.0064823	0.951925	0.988772	0.0553007	0.606745	0.989132	0.0129649	0.910301	0.957012	0.242149	0.0222382	0.0465481	-0.141914	0.184636	0.462501	0.111941	0.296297	0.999554	-0.0330424	0.75854	0.933764	-0.166994	0.117781	0.999977	0.0195639	0.855604	0.995847	-0.00905085	0.933301	0.994748	-0.0455094	0.671942	0.999994	-0.0270333	0.801449	0.998785	-0.03292	0.759408	0.998651	-0.0437002	0.684277	0.945976	-0.0130264	0.903566	0.967654	-0.0809749	0.453264	0.724666	-0.0422306	0.696042	0.930834	-0.0120595	0.911208	0.989592	0.025764	0.811671	0.939101	-0.0974052	0.366618	0.999918	-0.0925442	0.391129	0.952817	-0.0999794	0.354028	0.999924	-0.0963272	0.371971	0.734271	0.000830999	0.993869	0.9986	0.117585	0.275244	0.676917	0.0285492	0.791749	0.874829	-0.033322	0.757927	0.902125	0.219247	0.0389875	0.0735424
ENSG00000273381	RP11-305L7.7	-0.107557	0.315735	0.775039	-0.0304934	0.776661	0.993513	-0.0212692	0.853361	0.926317	-0.338192	0.00118917	0.00372591	-0.134672	0.208292	0.491854	0.067376	0.530428	0.999554	-0.0226587	0.833069	0.957404	-0.00540768	0.959887	0.999977	0.0987766	0.357083	0.984053	0.106069	0.325327	0.870113	0.0976074	0.362831	0.999994	-0.0179534	0.867377	0.998785	-0.0120471	0.910784	0.998651	0.0885633	0.409192	0.884331	-0.0337334	0.753649	0.906918	-0.121524	0.259369	0.570205	-0.0190902	0.859872	0.969166	0.0340968	0.752477	0.969114	-0.057038	0.597608	0.848324	0.24499	0.0214184	0.999918	0.148945	0.166055	0.952817	0.017596	0.870741	0.999924	-0.0895343	0.406785	0.756351	0.0147849	0.891253	0.985682	-0.332743	0.00153726	0.570258	-0.361245	0.000544456	0.036779	-0.0681793	0.52793	0.778618	-0.358994	0.000550729	0.00183306
ENSG00000241493	RP11-274B21.5	-0.228862	0.0309843	0.546807	-0.122702	0.251987	0.988997	-0.256825	0.0232191	0.135473	0.0748217	0.485887	0.587344	-0.378365	0.000256247	0.0178524	0.23555	0.0262747	0.821712	0.0270235	0.80152	0.948774	-0.117824	0.271475	0.999977	-0.0218681	0.838814	0.995635	0.0803931	0.456527	0.915892	0.0241017	0.822607	0.999994	0.072803	0.497763	0.998785	0.0300196	0.780042	0.998651	0.248369	0.0189312	0.783719	0.207664	0.0508497	0.313402	0.0377924	0.726654	0.885483	0.0597423	0.580323	0.893137	0.217599	0.0416953	0.834231	0.198732	0.0634288	0.410851	0.103142	0.338934	0.999918	-0.0392865	0.716298	0.972102	0.170875	0.111438	0.999924	0.179717	0.0938445	0.501919	-0.0134005	0.901382	0.98631	-0.269871	0.0109974	0.570258	-0.255682	0.0162022	0.0974245	0.231619	0.0299065	0.238629	0.0736202	0.492937	0.592014
ENSG00000267938	EIF1P6	0.0400862	0.709166	0.922351	0.0886629	0.408663	0.988997	0.189803	0.0960326	0.277053	0.0493181	0.646257	0.730365	0.240609	0.0231292	0.157468	-0.113536	0.289425	0.999554	0.0213466	0.842608	0.959367	0.170332	0.110515	0.999977	-0.169739	0.11178	0.984053	0.00182004	0.986573	0.999228	-0.117768	0.271705	0.999994	0.0163067	0.879445	0.998785	-0.0274262	0.798624	0.998651	-0.0671448	0.531844	0.914379	-0.141388	0.186285	0.514881	-0.0314928	0.770839	0.906353	-0.0827176	0.44357	0.839905	-0.0718012	0.506189	0.920477	-0.112506	0.296657	0.656988	-0.103009	0.339561	0.999918	-0.0402054	0.709954	0.970455	-0.0163401	0.879895	0.999924	-0.128838	0.23157	0.639167	0.0711613	0.509996	0.909409	0.133944	0.213441	0.640173	0.164965	0.124557	0.283506	-0.137004	0.203072	0.512701	0.0541868	0.614021	0.701671
ENSG00000197332	CTC-499B15.5	-0.195403	0.0664909	0.62207	-0.0823578	0.442913	0.98901	0.103624	0.366612	0.584859	0.0803115	0.454366	0.557369	0.095572	0.372972	0.653864	-0.0801647	0.455194	0.999554	-0.0121326	0.910154	0.977924	-0.0742715	0.489108	0.999977	-0.0380102	0.723604	0.989404	-0.0108528	0.920062	0.993793	-0.0824279	0.442524	0.999994	0.058084	0.588732	0.998785	0.070477	0.511634	0.998651	0.125166	0.242515	0.83131	0.0112441	0.916709	0.971923	0.0606102	0.574824	0.804937	-0.0518946	0.631101	0.910589	0.0518171	0.631612	0.949258	0.0702315	0.515554	0.800614	-0.0574204	0.59515	0.999918	-0.10178	0.345384	0.952817	-0.0529402	0.624229	0.999924	-0.0389813	0.718409	0.908591	0.107856	0.317198	0.851513	0.0728182	0.500169	0.801302	0.0443091	0.681869	0.801026	0.0118314	0.912881	0.970046	0.0867714	0.418772	0.519712
ENSG00000139767	SRRM4	-0.201966	0.0576938	0.605396	-0.065376	0.542731	0.989132	-0.231266	0.0416284	0.180856	-0.187678	0.078203	0.134204	-0.178541	0.0941274	0.329642	0.122678	0.252079	0.999554	0.0247787	0.817709	0.951654	-0.0061233	0.954584	0.999977	0.0096206	0.928701	0.997945	0.133415	0.215271	0.821292	-0.165955	0.120117	0.999994	-0.0699791	0.514628	0.998785	-0.118386	0.269178	0.998651	-0.104484	0.32984	0.861187	-0.0637831	0.552628	0.808353	-0.19111	0.0744864	0.323794	-0.199809	0.061979	0.552258	-0.088228	0.413692	0.899333	-0.0282714	0.793731	0.933532	-0.0593187	0.583015	0.999918	0.0590391	0.584795	0.962518	-0.03683	0.733351	0.999924	-0.0761258	0.48085	0.801456	0.178748	0.0956588	0.732341	-0.0763343	0.479645	0.792371	-0.077716	0.471706	0.641081	-0.064358	0.551364	0.793943	-0.22109	0.0373323	0.0709347
ENSG00000176659	C20orf197	0.000242975	0.998197	0.999834	0.0815343	0.447502	0.98901	0.0475852	0.679086	0.819077	0.0560615	0.601798	0.691692	-0.153776	0.15021	0.417427	-0.136838	0.201002	0.985712	0.0676102	0.528997	0.845148	-0.113672	0.288843	0.999977	0.192192	0.0711742	0.984053	0.00963399	0.929015	0.99438	0.152347	0.154083	0.999994	0.225396	0.0336925	0.998785	0.269971	0.0105096	0.998651	0.302882	0.00391306	0.783719	0.256765	0.0151427	0.207776	0.207831	0.0520127	0.278144	0.245134	0.0213396	0.500926	0.322494	0.00218163	0.834231	0.202284	0.0587518	0.400385	0.262849	0.0133549	0.999918	0.166438	0.121181	0.952817	0.227025	0.0334126	0.999924	0.122323	0.256228	0.657428	-0.104594	0.33214	0.856553	-0.070985	0.511048	0.808634	-0.0101662	0.925104	0.959077	0.210455	0.049055	0.284512	0.0785901	0.464126	0.564681
ENSG00000272576	RP11-365H22.2	0.0355502	0.740838	0.932076	-0.0751584	0.483921	0.989132	0.238265	0.0356688	0.168019	-0.096319	0.36923	0.474973	0.0274715	0.798298	0.91396	-0.0159693	0.881922	0.999554	-0.0502586	0.639976	0.889831	-0.0154091	0.886036	0.999977	0.0932696	0.384649	0.984053	0.0104708	0.922867	0.993793	0.000897195	0.993342	0.999994	0.0498039	0.64301	0.998785	0.106216	0.321843	0.998651	0.079105	0.461195	0.897014	0.0779396	0.467844	0.755703	0.0533175	0.621757	0.831264	-0.0354431	0.743037	0.942563	0.0110961	0.918276	0.990354	0.0116437	0.914258	0.975264	0.0444788	0.680717	0.999918	0.155097	0.149055	0.952817	0.144408	0.179484	0.999924	0.0587359	0.586729	0.852546	0.112277	0.297648	0.844024	0.116999	0.277661	0.678494	0.0802213	0.457493	0.62904	0.0548807	0.611559	0.827199	-0.0588092	0.584079	0.675281
ENSG00000171840	NINJ2	0.199117	0.0613877	0.606603	0.083388	0.43721	0.98901	-0.150376	0.188802	0.402388	-0.228342	0.0313783	0.0620764	-0.0737095	0.492412	0.743214	0.199771	0.0605235	0.841071	-0.132715	0.215042	0.615278	-0.000679282	0.994959	0.999977	-0.0275736	0.797565	0.991701	-0.108174	0.315762	0.86743	-0.139688	0.191689	0.999994	-0.145725	0.173003	0.998785	-0.16785	0.115885	0.998651	-0.0105484	0.921846	0.987695	0.0776143	0.469709	0.756875	-0.280384	0.00814681	0.165586	-0.0563911	0.601777	0.899454	-0.0293363	0.786143	0.973503	-0.0753245	0.485493	0.783325	-0.154002	0.151979	0.999918	0.0424095	0.694819	0.969062	-0.0350108	0.746064	0.999924	0.0433878	0.688138	0.897574	-0.0661666	0.540211	0.915854	-0.074413	0.490804	0.797081	-0.0489015	0.650946	0.780101	0.0218795	0.839653	0.940495	-0.238387	0.0244687	0.0493309
ENSG00000270130	RP11-214K3.23	0.0269548	0.802014	0.947771	0.0295609	0.78332	0.993513	0.172543	0.130888	0.32755	0.0379185	0.724244	0.795052	-0.0975879	0.362927	0.645809	0.0379722	0.723869	0.999554	0.0226675	0.833005	0.957383	-0.10515	0.326747	0.999977	0.0994445	0.353825	0.984053	0.17342	0.106131	0.751247	-0.190152	0.0742845	0.999994	-0.144378	0.177051	0.998785	-0.12321	0.250013	0.998651	-0.059533	0.579452	0.925017	-0.00381774	0.971675	0.990771	-0.218456	0.0408777	0.251274	-0.129342	0.229735	0.714203	-0.141127	0.189677	0.841086	-0.108735	0.313244	0.669754	0.0428756	0.691633	0.999918	0.237784	0.0256934	0.952817	0.0286157	0.791275	0.999924	-0.0723573	0.502893	0.81154	0.0069341	0.948876	0.993334	-0.00112276	0.991717	0.997259	0.0129145	0.904941	0.946379	-0.0764411	0.479029	0.74696	0.0327036	0.760941	0.823732
ENSG00000260808	CTD-2007L18.5	-0.115261	0.28211	0.755195	-0.182482	0.0869698	0.988997	-0.290127	0.00997652	0.092213	0.119016	0.266621	0.365605	-0.325332	0.0018653	0.0442525	0.204729	0.0542866	0.832621	0.0167838	0.875946	0.968337	-0.0506507	0.637365	0.999977	0.0401431	0.708771	0.989404	0.0422738	0.695747	0.961187	0.0670939	0.532155	0.999994	0.147855	0.166738	0.998785	0.057731	0.591004	0.998651	0.174366	0.102204	0.786587	0.228774	0.0310506	0.267546	0.0866616	0.422064	0.703699	0.058481	0.588356	0.895981	0.215925	0.0433323	0.834231	0.348176	0.00088691	0.212073	0.116086	0.281456	0.999918	-0.0722258	0.503671	0.956807	0.103268	0.338339	0.999924	0.258004	0.0152274	0.356334	0.0577097	0.593293	0.926777	-0.193545	0.070797	0.570258	-0.236821	0.026316	0.121484	0.319198	0.00243549	0.107586	0.126672	0.236848	0.328523
ENSG00000260601	RP11-552C15.1	0.0280079	0.794446	0.945987	-0.169078	0.113204	0.988997	0.111583	0.33075	0.551763	0.110914	0.300778	0.402342	-0.196359	0.0651457	0.273602	0.120901	0.259065	0.999554	-0.0635444	0.554118	0.857237	0.0714027	0.50609	0.999977	-0.051438	0.632136	0.988727	0.0795454	0.461304	0.917146	-0.040275	0.707858	0.999994	-0.038638	0.719227	0.998785	-0.0681544	0.525679	0.998651	0.0464093	0.665838	0.941453	-0.104293	0.330732	0.654917	-0.0954977	0.376122	0.67096	-0.0951876	0.377681	0.805801	-0.005109	0.962321	0.996177	-0.134886	0.21021	0.576984	0.0677268	0.530679	0.999918	0.0563554	0.602007	0.963307	0.0352262	0.744555	0.999924	-0.124215	0.248888	0.651122	0.0146238	0.892431	0.985682	-0.0659808	0.541351	0.823586	-0.197185	0.0655578	0.198295	-0.129097	0.230629	0.544537	0.0639611	0.551517	0.646217
ENSG00000227192	RP1-45I4.3	0.0494919	0.645094	0.902066	0.0529019	0.622461	0.989132	0.266414	0.0183887	0.123034	0.0577299	0.591011	0.681892	0.0457641	0.670212	0.847994	-0.0220345	0.837604	0.999554	-0.175788	0.0993955	0.450828	-0.0890292	0.406722	0.999977	0.0313689	0.770423	0.991579	0.0632054	0.55853	0.940992	-0.159452	0.13555	0.999994	-0.0156013	0.884623	0.998785	-0.0111948	0.917073	0.998651	-0.0390205	0.716565	0.952525	-0.100738	0.347569	0.66553	-0.0678353	0.530019	0.775062	-0.110664	0.304685	0.766471	-0.0628715	0.560614	0.936796	-0.0657358	0.542857	0.817152	-0.189447	0.0770929	0.999918	-0.0677051	0.530811	0.959664	-0.110864	0.303808	0.999924	-0.12215	0.256907	0.657914	0.119051	0.269264	0.833079	0.096207	0.372571	0.731542	-0.00432564	0.968095	0.983928	-0.104087	0.3345	0.639201	0.0589721	0.583036	0.674525
ENSG00000268355	AC006129.1	-0.165119	0.122021	0.670392	-0.076935	0.473617	0.98901	-0.309438	0.00583756	0.0714869	-0.151982	0.155084	0.236873	-0.0702831	0.512798	0.756046	0.128225	0.231102	0.999554	0.231692	0.0289109	0.254308	-0.0378501	0.724721	0.999977	0.0665113	0.53573	0.984053	-0.102631	0.341344	0.877329	0.0322149	0.764409	0.999994	0.0548846	0.609459	0.998785	0.15114	0.15741	0.998651	0.156452	0.143159	0.797371	0.135898	0.204144	0.535433	0.0410776	0.703951	0.875248	0.0728295	0.500102	0.865444	0.15303	0.154614	0.834231	0.230987	0.0303694	0.346171	-0.0451858	0.675923	0.999918	-0.109083	0.311689	0.952817	0.0652355	0.545939	0.999924	0.187539	0.0801733	0.487452	-0.00379478	0.972009	0.997136	-0.0549038	0.611409	0.855375	-0.0590349	0.584822	0.731502	0.178602	0.0959342	0.368931	-0.145624	0.173303	0.255238
ENSG00000169247	SH3TC2	-0.0191027	0.858972	0.964808	-0.153732	0.15033	0.988997	-0.123547	0.281187	0.503183	0.244188	0.0211038	0.0445094	0.0298259	0.781426	0.906414	0.108913	0.309637	0.999554	0.10087	0.346933	0.739811	0.0340559	0.751371	0.999977	-0.0741225	0.489983	0.984053	-0.0439172	0.684533	0.96004	0.0253254	0.813759	0.999994	-0.109811	0.305641	0.998785	-0.11385	0.288086	0.998651	0.0617422	0.565433	0.921979	-0.019263	0.857801	0.949704	0.0216105	0.841599	0.939041	0.0614966	0.569234	0.889956	0.0883937	0.412812	0.899333	0.0439762	0.684131	0.888549	-0.0179068	0.868478	0.999918	-0.0929415	0.38909	0.952817	0.0275038	0.799212	0.999924	-0.0956923	0.375146	0.736487	-0.125122	0.245423	0.822549	-0.132339	0.21903	0.642746	0.0378317	0.726381	0.831394	-0.0142754	0.894978	0.961576	0.262001	0.0131286	0.0288016
ENSG00000186198	SLC51B	0.0754263	0.482359	0.847481	0.0260179	0.808762	0.993725	-0.067206	0.558799	0.735882	-0.192951	0.0700435	0.122351	0.0493145	0.646281	0.836279	-0.0220251	0.837672	0.999554	0.0705009	0.51149	0.835328	0.0842132	0.432671	0.999977	0.181282	0.0891017	0.984053	0.0562738	0.602534	0.947368	0.177031	0.0969886	0.999994	0.124801	0.243904	0.998785	0.0983446	0.3592	0.998651	0.174274	0.10239	0.786587	0.0143014	0.894179	0.96356	0.0981838	0.362782	0.659364	0.088881	0.410231	0.821498	0.147854	0.169215	0.838677	0.0198966	0.854016	0.955852	0.0543437	0.615054	0.999918	0.0013214	0.990251	0.998603	0.174466	0.104007	0.999924	0.183037	0.087833	0.494141	0.0247534	0.818929	0.974694	-0.0558881	0.605027	0.854283	-0.0781938	0.468977	0.639042	0.0872182	0.419078	0.706581	-0.150597	0.158926	0.237648
ENSG00000250659	RP11-864I4.3	0.0438986	0.682921	0.916018	-0.0221949	0.836438	0.994968	-0.22819	0.0444976	0.187337	0.00255356	0.981052	0.987364	-0.160919	0.131943	0.392451	0.312192	0.00289756	0.821712	-0.0476377	0.65754	0.896924	-0.0891494	0.406086	0.999977	-0.237837	0.0248103	0.984053	-0.0170977	0.874371	0.989881	-0.116111	0.278552	0.999994	-0.0258021	0.810318	0.998785	-0.0279074	0.795167	0.998651	0.125033	0.243019	0.831368	0.119201	0.265874	0.598766	-0.073223	0.497783	0.75394	0.007542	0.944401	0.988408	0.104703	0.331634	0.884272	0.0951529	0.377856	0.717567	-0.0583329	0.589303	0.999918	0.0279869	0.795761	0.979718	0.0249417	0.817576	0.999924	0.0866322	0.422222	0.765622	0.0116191	0.914439	0.987258	-0.139563	0.194681	0.627818	-0.0740495	0.49293	0.658908	0.126441	0.240441	0.55443	-0.0116869	0.913441	0.938428
ENSG00000235078	AC142528.1	0.20237	0.0571855	0.605396	0.0746051	0.487154	0.989132	-0.00539657	0.962599	0.982471	0.0451207	0.674584	0.754348	0.0337288	0.753682	0.892136	-0.0341594	0.75064	0.999554	-0.133489	0.212353	0.612706	0.0986129	0.357884	0.999977	-0.263243	0.0126866	0.984053	0.0530603	0.623441	0.94931	0.050806	0.636333	0.999994	-0.181822	0.0881374	0.998785	-0.227552	0.0319851	0.998651	-0.144693	0.176098	0.810495	-0.267464	0.0112793	0.194408	-0.133974	0.213338	0.517851	-0.109118	0.311535	0.768258	-0.246919	0.0203829	0.834231	-0.229718	0.0313177	0.347296	0.123639	0.251108	0.999918	0.20535	0.0549437	0.952817	-0.0128543	0.905382	0.999924	-0.224373	0.0355893	0.410234	-0.0495003	0.646956	0.937037	-0.0806896	0.454863	0.777988	-0.0299285	0.781932	0.869018	-0.269095	0.0112385	0.171153	0.0589747	0.583019	0.674525
ENSG00000282851	BISPR	0.0618434	0.564796	0.878792	-0.126323	0.238152	0.988997	0.0541402	0.637798	0.792477	-0.0931551	0.385236	0.490208	0.0629093	0.558093	0.784408	0.0201953	0.850996	0.999554	-0.15037	0.159562	0.547287	0.156928	0.141929	0.999977	-0.128667	0.229486	0.984053	0.0433228	0.688581	0.960259	0.0841602	0.432961	0.999994	0.0589424	0.583226	0.998785	0.0805936	0.452777	0.998651	-0.00294702	0.978133	0.996953	0.00600011	0.955497	0.986162	0.108454	0.314506	0.621352	0.149125	0.16554	0.662732	0.00418378	0.969141	0.997458	0.00332715	0.975457	0.994109	0.0155057	0.885986	0.999918	0.058905	0.58565	0.962711	0.0671482	0.534204	0.999924	-0.00216655	0.984017	0.996157	-0.110059	0.307355	0.848215	0.0922337	0.392728	0.742547	0.232131	0.0295357	0.128645	0.0116912	0.913909	0.970291	-0.105387	0.325653	0.425167
ENSG00000207475	SNORA80E	-0.107728	0.314962	0.774897	-0.0866976	0.419169	0.98901	0.16063	0.160057	0.366442	0.184162	0.0840549	0.142554	-0.28	0.00787091	0.0901773	0.0882674	0.410765	0.999554	0.0544202	0.612494	0.880465	-0.319348	0.00228511	0.978229	-0.0136101	0.899266	0.997029	0.143899	0.181039	0.800658	-0.107516	0.315922	0.999994	0.0986898	0.357507	0.998785	0.024711	0.818198	0.998651	-0.0216738	0.840227	0.97196	0.0671254	0.531962	0.796431	-0.00446358	0.967078	0.988068	-0.041283	0.70254	0.933726	-0.00317376	0.976588	0.998104	0.132416	0.218759	0.586231	-0.0199509	0.853622	0.999918	-0.0280655	0.795199	0.979651	-0.0343933	0.750395	0.999924	0.0822383	0.446224	0.779656	0.0748953	0.48799	0.904818	-0.028071	0.795161	0.931488	-0.111378	0.30156	0.485774	0.105035	0.330094	0.636054	0.171341	0.10839	0.173859
ENSG00000238086	PPP1R26P1	-0.0710673	0.508095	0.857476	-0.173464	0.10402	0.988997	-0.0667623	0.561404	0.737407	0.0549096	0.609295	0.698342	-0.0731131	0.495929	0.745477	0.212361	0.045723	0.821781	-0.0382222	0.722125	0.920176	0.0602342	0.574985	0.999977	-0.0850999	0.427823	0.984053	0.0816645	0.449414	0.913679	-0.150515	0.159156	0.999994	0.0576896	0.59127	0.998785	0.0114887	0.914904	0.998651	0.0551807	0.607527	0.930168	0.0447759	0.676933	0.875426	0.0300764	0.780882	0.910147	0.0106829	0.921309	0.982924	0.0797396	0.460207	0.909742	0.0751944	0.486249	0.78341	-0.0947183	0.380048	0.999918	-0.120732	0.262511	0.952817	0.0151151	0.88884	0.999924	0.0960596	0.373307	0.73461	0.0157826	0.883964	0.984415	-0.0692097	0.521698	0.813436	-0.0775772	0.4725	0.641658	0.0814916	0.450378	0.727917	0.0214338	0.841973	0.886588
ENSG00000228933	RP11-268G12.1	-0.0380575	0.723274	0.927715	-0.1292	0.227547	0.988997	-0.0523275	0.649113	0.800275	0.0269013	0.802399	0.856183	-0.117571	0.272511	0.562217	0.129802	0.225369	0.997966	0.12139	0.257133	0.659974	0.0855739	0.425245	0.999977	-0.059964	0.576704	0.986599	0.141982	0.186981	0.805094	-0.0282251	0.792888	0.999994	-0.00171832	0.987249	0.998945	-0.0101784	0.924578	0.998651	-0.00370779	0.97249	0.99678	-0.129279	0.227258	0.561292	-0.106183	0.324808	0.629642	-0.132906	0.217045	0.706484	-0.0437752	0.685499	0.958132	-0.0944322	0.381495	0.719877	0.121856	0.258059	0.999918	0.162736	0.129801	0.952817	0.116667	0.279036	0.999924	-0.148862	0.166294	0.579454	0.156324	0.145824	0.766666	-0.115721	0.28298	0.681501	-0.214575	0.0446898	0.161492	-0.132978	0.216794	0.529496	-0.0148167	0.890389	0.922489
ENSG00000223692	DIP2A-IT1	-0.0814787	0.447813	0.831448	-0.121754	0.255696	0.988997	0.169069	0.138942	0.338025	0.188234	0.0773084	0.132943	-0.116629	0.2764	0.565244	-0.0639647	0.551495	0.999554	-0.053227	0.620321	0.883595	-0.119644	0.264088	0.999977	-0.0237867	0.824888	0.995079	0.130256	0.226431	0.827095	-0.0445249	0.678644	0.999994	0.0885814	0.409096	0.998785	0.107134	0.317653	0.998651	0.0513205	0.632916	0.934398	-0.027992	0.79456	0.924498	-0.0183449	0.86529	0.949357	-0.0700213	0.516815	0.871497	-0.0503464	0.641334	0.951649	0.130044	0.227196	0.594522	-0.0773398	0.47386	0.999918	-0.126313	0.240922	0.952817	-0.0318137	0.76857	0.999924	-0.0552818	0.608955	0.862567	0.146687	0.172644	0.786001	0.113841	0.290926	0.685377	0.0643841	0.551202	0.705227	0.00049443	0.996352	0.998847	0.145534	0.173572	0.255616
ENSG00000227189	AC092535.3	-0.253741	0.016424	0.481971	-0.188469	0.0769333	0.988997	-0.10021	0.382696	0.598	-0.0541554	0.614227	0.702485	-0.193286	0.0695498	0.283181	0.0975443	0.363142	0.999554	-0.0472943	0.659856	0.898246	0.0820442	0.444658	0.999977	-0.107085	0.317875	0.984053	-0.0548268	0.61191	0.948632	0.0274391	0.798531	0.999994	0.0918419	0.391999	0.998785	0.174328	0.10228	0.998651	0.161907	0.129557	0.797138	0.125638	0.24073	0.575108	-0.01514	0.888658	0.957684	0.0261791	0.808694	0.958924	0.065258	0.5458	0.933167	0.0807775	0.45437	0.764873	0.081422	0.450766	0.999918	-0.0569993	0.597857	0.963255	0.0207074	0.848137	0.999924	-0.0130412	0.904013	0.97432	0.0709086	0.511504	0.910236	-0.128107	0.234253	0.653498	-0.188787	0.0781474	0.21775	0.0550037	0.61076	0.826718	-0.0765814	0.475658	0.575715
ENSG00000227359	AC017074.2	0.0583481	0.587036	0.887485	0.173189	0.104578	0.988997	0.0346488	0.763293	0.871485	-0.200814	0.0591656	0.106276	-0.0182614	0.865123	0.943156	-0.172137	0.106735	0.921468	0.00428473	0.968212	0.992353	0.0160103	0.881621	0.999977	-0.0229175	0.83119	0.995635	0.147246	0.170995	0.791321	0.139206	0.193242	0.999994	0.0296819	0.782455	0.998785	0.0288268	0.788574	0.998651	0.101769	0.342631	0.863572	0.0530149	0.621717	0.846671	0.0391646	0.717141	0.880275	0.0411481	0.703466	0.933775	0.0915708	0.396153	0.896114	0.0123624	0.908988	0.97413	0.0805913	0.455414	0.999918	-0.037942	0.725615	0.973641	0.0918911	0.394496	0.999924	0.12727	0.237347	0.642421	0.00762384	0.943799	0.992093	-0.0576202	0.593868	0.8497	-0.110048	0.307403	0.491495	0.081216	0.451916	0.728426	-0.148362	0.165274	0.245516
ENSG00000249274	PDLIM1P4	-0.0844202	0.431536	0.822317	-0.00530247	0.960667	0.997055	0.174732	0.125998	0.321029	0.0670979	0.532131	0.629672	-0.119636	0.26412	0.553847	0.0522527	0.626744	0.999554	-0.0358693	0.738595	0.926253	-0.0858624	0.42368	0.999977	0.0205031	0.848752	0.995635	0.161993	0.131585	0.767265	-0.000791086	0.99413	0.999994	-0.17094	0.109232	0.998785	-0.0256416	0.811477	0.998651	0.0114142	0.915453	0.987128	-0.0787685	0.463109	0.752124	0.00738314	0.94557	0.980378	0.0508158	0.638225	0.913123	0.0538866	0.618036	0.947342	-0.0306168	0.777046	0.927552	-0.0157483	0.884214	0.999918	0.0231782	0.830274	0.983604	0.0279752	0.795845	0.999924	-0.011917	0.912253	0.977148	-0.187735	0.0798536	0.725423	-0.161246	0.133398	0.592955	-0.0503961	0.641005	0.773493	-0.0622847	0.564285	0.801917	0.0482476	0.653436	0.734811
ENSG00000259212	CTD-3065B20.2	-0.180714	0.0901254	0.645402	-0.0710086	0.508446	0.989132	-0.0800063	0.486238	0.681348	0.134501	0.208876	0.301232	-0.0728654	0.497394	0.746503	0.0918829	0.391787	0.999554	0.073435	0.494029	0.82754	0.120386	0.261116	0.999977	-0.0406153	0.705502	0.989404	-0.0220856	0.838163	0.983179	-0.0997453	0.352363	0.999994	-0.0545061	0.611932	0.998785	-0.107017	0.318184	0.998651	0.0115277	0.914616	0.986758	-0.0868959	0.418102	0.722123	-0.10261	0.341444	0.643486	-0.197772	0.0647433	0.557061	-0.0842404	0.435194	0.903744	-0.0553144	0.608743	0.854518	-0.189275	0.0773677	0.999918	-0.278945	0.00849393	0.952817	-0.0922257	0.392769	0.999924	-0.0190719	0.860004	0.959907	0.174478	0.103983	0.743553	-0.0435892	0.686766	0.888776	-0.180885	0.0916942	0.238384	-0.0494981	0.64697	0.847036	0.0967251	0.367206	0.468072
ENSG00000262228	RP11-676J12.4	-0.111696	0.297361	0.765095	-0.161265	0.131104	0.988997	-0.0982651	0.392044	0.605693	0.07652	0.476014	0.577759	-0.248949	0.0186456	0.140624	0.0513664	0.632611	0.999554	-0.0302946	0.778079	0.940056	-0.143053	0.181103	0.999977	-0.040576	0.705774	0.989404	0.0416944	0.699716	0.962404	0.118726	0.267798	0.999994	-0.0855693	0.42527	0.998785	-0.0725043	0.499533	0.998651	0.101378	0.344498	0.865132	0.106342	0.321266	0.648535	0.0146043	0.892573	0.959387	0.0604122	0.576076	0.891623	0.0837996	0.437609	0.903744	0.116571	0.279435	0.642352	0.0868345	0.421135	0.999918	0.0384673	0.72197	0.972739	0.063632	0.555873	0.999924	0.0764961	0.478712	0.800553	-0.0833578	0.440037	0.890505	-0.203018	0.0578204	0.570258	-0.155342	0.148405	0.314016	0.12137	0.259977	0.572582	0.043338	0.686757	0.762306
ENSG00000240322	RN7SL481P	-0.106943	0.31852	0.77601	-0.199907	0.060345	0.988997	-0.0764028	0.506146	0.69721	0.0953903	0.373886	0.479479	-0.0430112	0.688998	0.857476	0.0395999	0.712539	0.999554	-0.0759688	0.479206	0.819891	-0.207694	0.0508153	0.999977	0.0107718	0.920196	0.997945	0.164228	0.126272	0.766103	-0.0440151	0.682124	0.999994	0.0382158	0.72217	0.998785	-0.0962346	0.369652	0.998651	-0.133504	0.212301	0.82072	-0.0320359	0.76568	0.913022	-0.0170822	0.874484	0.951612	-0.056484	0.601177	0.899112	-0.155109	0.149022	0.834231	0.00147465	0.989121	0.997124	-0.0289073	0.789197	0.999918	-8.68678e-05	0.999359	0.999871	-0.0618925	0.566746	0.999924	-0.0147775	0.891307	0.970348	0.0510289	0.636815	0.935374	0.130933	0.224007	0.6467	0.0335151	0.756568	0.852347	-0.00333375	0.975408	0.991709	0.0988177	0.356882	0.457447
ENSG00000124134	KCNS1	-0.161877	0.129627	0.673256	-0.0627802	0.558903	0.989132	-0.275614	0.0145917	0.110318	0.21018	0.048048	0.0890837	-0.107651	0.31531	0.602587	0.100476	0.348829	0.999554	-0.0385768	0.719653	0.919329	-0.028545	0.790593	0.999977	-0.288189	0.00616827	0.984053	0.260868	0.0140951	0.616215	-0.335375	0.00131457	0.999994	-0.234656	0.0268664	0.998785	-0.169579	0.112124	0.998651	-0.240336	0.0232904	0.783719	0.00780868	0.942103	0.981542	-0.22702	0.0334163	0.232521	-0.222329	0.0373474	0.520705	-0.216181	0.0430779	0.834231	-0.106653	0.322659	0.67652	-0.218735	0.0406144	0.999918	0.0220895	0.838135	0.983911	-0.139273	0.19562	0.999924	-0.0406339	0.707002	0.904222	0.102575	0.341607	0.859737	0.0678439	0.529967	0.817625	0.086135	0.4249	0.600657	-0.0584434	0.588596	0.813181	0.202238	0.0573503	0.101855
ENSG00000237453	RP11-67L3.2	-0.143743	0.178983	0.702221	-0.0465832	0.66466	0.990089	-0.283564	0.011876	0.099956	-0.0736484	0.492771	0.593511	-0.348617	0.000813865	0.029552	0.240102	0.0234293	0.821712	0.0940691	0.38057	0.763969	-0.0815015	0.447686	0.999977	-0.0366206	0.733323	0.990182	0.0909107	0.39958	0.89792	-0.0785106	0.46458	0.999994	-0.00175609	0.986969	0.998945	0.0362123	0.736187	0.998651	0.178755	0.0937262	0.786377	0.188177	0.0774007	0.365327	-0.0767435	0.477287	0.7408	-0.00752577	0.94452	0.988408	0.165253	0.123891	0.834231	0.154694	0.150126	0.51651	-0.00463896	0.965785	0.999918	-0.0521289	0.629558	0.963402	0.0302654	0.77954	0.999924	0.133941	0.213454	0.627225	0.0588154	0.586221	0.925167	-0.236616	0.0264505	0.570258	-0.252168	0.0177804	0.101471	0.18149	0.0905941	0.361663	-0.0951018	0.375339	0.476293
ENSG00000213642	RP11-561N12.5	0.103951	0.332327	0.782562	-0.0405513	0.705945	0.991084	-0.046922	0.683319	0.82199	0.250916	0.0177042	0.0382229	-0.154162	0.149178	0.416354	0.120205	0.261838	0.999554	0.269932	0.0105213	0.142796	0.104161	0.331344	0.999977	-0.251562	0.0174042	0.984053	-0.0267649	0.804497	0.977489	-0.0383549	0.7212	0.999994	-0.138703	0.194873	0.998785	-0.138108	0.196812	0.998651	0.0144829	0.892844	0.981431	-0.136076	0.203546	0.534518	-0.0429638	0.691031	0.868606	-0.0985086	0.361188	0.797671	0.019181	0.859212	0.981919	-0.158774	0.139535	0.506419	-0.0296728	0.783749	0.999918	-0.0618301	0.567137	0.960908	-0.0128017	0.905768	0.999924	-0.104815	0.331113	0.709014	-0.000824451	0.993917	0.9986	-0.0917101	0.395432	0.744489	-0.109323	0.31062	0.494586	-0.14106	0.189891	0.497256	0.247483	0.0193746	0.0404322
ENSG00000169583	CLIC3	0.0333437	0.756406	0.936468	-0.0431827	0.687821	0.990089	-0.236209	0.0373403	0.171712	-0.0784727	0.464795	0.56752	0.0367418	0.732474	0.880634	-0.236007	0.0259765	0.821712	0.162965	0.127037	0.503069	0.0524347	0.625542	0.999977	0.065106	0.544402	0.984661	-0.0563264	0.602194	0.947298	0.0738022	0.491866	0.999994	0.0213091	0.842881	0.998785	0.000739499	0.994512	0.999479	-0.0606702	0.572216	0.923739	0.0326254	0.761495	0.910922	0.0531939	0.622566	0.83166	-0.0160963	0.881674	0.974862	-0.0863425	0.423781	0.901035	0.0580536	0.59109	0.844774	-0.0217292	0.84074	0.999918	-0.0581348	0.59057	0.963255	-0.0685825	0.525487	0.999924	0.106451	0.323581	0.704312	0.031573	0.770272	0.966074	0.117312	0.276368	0.67816	0.157218	0.143506	0.308035	0.071588	0.507456	0.766137	-0.0906245	0.398332	0.49956
ENSG00000259158	ADAM20P1	-0.178572	0.0940688	0.648607	0.000515668	0.996173	0.999754	-0.0825904	0.47222	0.669877	0.0824843	0.442211	0.54532	0.0121961	0.909685	0.96276	-0.066621	0.535056	0.999554	0.056039	0.601943	0.876019	0.0672743	0.531051	0.999977	0.0301615	0.779029	0.991579	0.0249736	0.817346	0.980689	0.0172124	0.872804	0.999994	0.140029	0.190598	0.998785	0.164612	0.123189	0.998651	0.0939052	0.381404	0.875448	0.000802228	0.994047	0.99774	0.0714473	0.508293	0.761104	-0.0635137	0.556608	0.885179	0.0579281	0.591893	0.944411	-0.023148	0.830491	0.947065	0.00712577	0.947465	0.999918	-0.0499352	0.644064	0.964486	0.150002	0.163036	0.999924	-0.0335037	0.756648	0.924055	0.194586	0.0692648	0.715914	-0.0333514	0.75772	0.917691	-0.048236	0.655392	0.782967	-0.0189746	0.860712	0.949249	0.0520132	0.628327	0.713902
ENSG00000259751	RP11-83J16.3	0.126939	0.235854	0.730998	-0.0486707	0.650595	0.989132	0.162239	0.155856	0.361189	0.268727	0.0108856	0.0251176	0.0134096	0.900743	0.958317	0.00331267	0.975421	0.999554	0.181432	0.0888334	0.428246	0.0688794	0.521274	0.999977	0.00814145	0.93964	0.997945	-0.0345162	0.749532	0.969188	-0.0762389	0.47764	0.999994	0.00267645	0.980141	0.998945	0.0139938	0.896442	0.998651	0.0685578	0.523225	0.911855	-0.032807	0.760208	0.910246	-0.00928891	0.931551	0.975286	0.0489852	0.650388	0.916427	0.140093	0.192975	0.844204	0.0198303	0.854498	0.956078	-0.0911807	0.398176	0.999918	-0.100932	0.34944	0.952817	-0.0158199	0.883692	0.999924	-0.0181455	0.866741	0.961995	-0.069025	0.522812	0.9111	0.0825891	0.44428	0.772538	0.0567784	0.599279	0.742109	-0.00988808	0.927147	0.974506	0.238143	0.0246199	0.0496021
ENSG00000283597	FAM169B	-0.158288	0.138465	0.679704	-0.0119226	0.911703	0.995375	0.205571	0.0709837	0.237022	0.291102	0.0056464	0.0143127	-0.104313	0.330637	0.616474	0.0546148	0.611221	0.999554	-0.0614134	0.56751	0.863445	0.105056	0.327183	0.999977	0.0373614	0.728136	0.990167	0.109878	0.308157	0.86572	-0.117452	0.273003	0.999994	0.0151944	0.887613	0.998785	-0.0810633	0.450139	0.998651	-0.150033	0.16051	0.802817	-0.199374	0.0610465	0.334925	0.00968969	0.928605	0.973781	-0.131418	0.222282	0.709406	-0.125931	0.242359	0.858256	-0.143903	0.181028	0.551297	-0.0427306	0.692623	0.999918	-0.151063	0.160048	0.952817	-0.0725525	0.501738	0.999924	-0.147168	0.171223	0.58523	0.0983994	0.361724	0.868036	-0.0549417	0.611163	0.855375	-0.102662	0.341195	0.524254	-0.172838	0.107327	0.386953	0.270408	0.0103804	0.0235522
ENSG00000280424	CITF22-92A6.2	-0.108125	0.313171	0.773944	-0.0738641	0.491502	0.989132	-0.259378	0.0218379	0.132551	-0.0829752	0.43949	0.542704	-0.209545	0.0487425	0.234212	0.259156	0.0141922	0.821712	0.147075	0.169012	0.561345	-0.0612749	0.568385	0.999977	0.0255774	0.81194	0.992978	0.0638011	0.554821	0.940381	-0.114892	0.283666	0.999994	-0.171184	0.108718	0.998785	-0.0361824	0.736396	0.998651	0.0633803	0.555144	0.919467	0.0612515	0.568533	0.817647	-0.119075	0.269166	0.579797	-0.0718889	0.505669	0.867159	-0.00179155	0.986783	0.998173	-0.00163053	0.987971	0.996641	-0.0555372	0.607299	0.999918	0.00243196	0.982059	0.997389	-0.0964377	0.37142	0.999924	-0.0380699	0.724727	0.91126	-0.0119429	0.912063	0.987234	-0.155096	0.149056	0.603457	-0.0492797	0.648425	0.778235	-0.0149259	0.890222	0.960135	-0.0854141	0.426113	0.526781
ENSG00000240522	RPL7AP10	-0.162407	0.128361	0.673256	-0.0878074	0.413217	0.988997	-0.316138	0.00480722	0.0647582	-0.143418	0.179978	0.267133	-0.404464	8.45506023972042e-05	0.0104246	0.211787	0.0463262	0.821781	0.0723205	0.500624	0.830489	-0.0644836	0.548265	0.999977	0.147378	0.168127	0.984053	0.113853	0.290874	0.856265	-0.0626594	0.559661	0.999994	-0.0152053	0.887533	0.998785	-0.0364088	0.734808	0.998651	-0.00182265	0.986475	0.998331	0.123	0.250826	0.585252	-0.123225	0.252712	0.56325	-0.0663071	0.539349	0.880358	0.0820834	0.447084	0.904838	0.147923	0.169015	0.53819	-0.0140659	0.896511	0.999918	-0.0726072	0.501415	0.956807	0.0451406	0.676229	0.999924	0.140027	0.193186	0.60705	0.0562389	0.602759	0.92944	-0.235014	0.027519	0.570258	-0.299817	0.004541	0.0597929	0.150433	0.161818	0.463681	-0.151747	0.15573	0.233657
ENSG00000254810	RP11-672A2.4	0.0921081	0.390622	0.805428	0.0871009	0.417	0.988997	0.0316367	0.783343	0.884044	-0.21526	0.0427781	0.0806271	-0.01417	0.895146	0.956225	0.0555624	0.605042	0.999554	-0.202482	0.0570446	0.350937	-0.0581918	0.58804	0.999977	0.219573	0.0386906	0.984053	0.11737	0.276129	0.852157	-0.0250859	0.815489	0.999994	0.0189124	0.860363	0.998785	0.0487657	0.649958	0.998651	0.0228772	0.831483	0.970186	-0.029445	0.784149	0.921179	-0.0220117	0.838697	0.937967	0.030776	0.775917	0.951476	0.061734	0.567741	0.937494	0.0093082	0.931409	0.980275	-0.0324151	0.764321	0.999918	-0.0116615	0.914127	0.990671	-0.0878206	0.41586	0.999924	-0.0862658	0.424194	0.76619	-0.022776	0.833176	0.976797	-0.0374182	0.729256	0.907253	-0.134688	0.210888	0.388054	-0.0380325	0.724986	0.886255	-0.230758	0.0295815	0.0581074
ENSG00000254016	ALG1L10P	-0.0478668	0.655997	0.905171	-0.0387319	0.718574	0.991469	-0.0100829	0.930183	0.966607	0.0547415	0.610393	0.699408	-0.0499971	0.64172	0.83455	0.0954946	0.373361	0.999554	0.0758586	0.479846	0.820014	0.0541252	0.614425	0.999977	-0.164092	0.124394	0.984053	-0.127566	0.23625	0.831438	-0.0873509	0.415659	0.999994	-0.111408	0.298618	0.998785	-0.140724	0.188385	0.998651	-0.0583765	0.586854	0.926213	-0.14367	0.179208	0.506518	-0.142503	0.185353	0.484036	-0.215516	0.0437396	0.52605	-0.0437892	0.685404	0.958132	0.0166449	0.877672	0.965383	-0.159276	0.138271	0.999918	-0.226834	0.0335655	0.952817	-0.124355	0.248352	0.999924	-0.0205454	0.849311	0.95559	0.201248	0.0600854	0.705528	-0.0554768	0.60769	0.854765	-0.150066	0.162856	0.332097	-0.0501603	0.642569	0.845636	0.0432748	0.68719	0.762705
ENSG00000250564	RP11-215P8.4	0.00652284	0.951624	0.988697	-0.0276481	0.797029	0.993513	0.0928611	0.418725	0.627019	0.323088	0.00201379	0.00588798	0.202187	0.0574151	0.255853	0.0438698	0.683118	0.999554	0.200184	0.059983	0.35812	0.049617	0.644259	0.999977	-0.203947	0.0552337	0.984053	-0.126221	0.241268	0.833914	0.100037	0.350948	0.999994	-0.056186	0.60099	0.998785	0.0796216	0.458264	0.998651	0.234301	0.0271047	0.783719	0.0313993	0.770206	0.914873	0.0554639	0.607774	0.824392	-0.0150273	0.889481	0.975282	0.0450777	0.676655	0.956769	-0.0521225	0.6296	0.86567	-0.0151477	0.888601	0.999918	-0.180981	0.0915182	0.952817	0.0461963	0.669094	0.999924	0.0122304	0.909955	0.976266	0.0325173	0.7636	0.965549	0.0362094	0.73768	0.910818	0.0865334	0.422753	0.598435	-0.0158359	0.883575	0.957582	0.328111	0.00169515	0.00489298
ENSG00000243404	RPL35AP32	-0.0157465	0.883557	0.970182	-0.0804439	0.45362	0.98901	-0.114749	0.317127	0.538968	0.427792	2.8947403975188e-05	0.00014679	-0.114639	0.284732	0.574101	0.122623	0.252293	0.999554	0.0323523	0.763434	0.934628	-0.0698378	0.51548	0.999977	0.00683615	0.949304	0.997945	-0.125786	0.242907	0.834826	0.0191716	0.858469	0.999994	0.00307773	0.977164	0.998945	0.0713787	0.506233	0.998651	0.225106	0.0339278	0.783719	0.259985	0.0138749	0.204965	0.103679	0.336412	0.639093	0.0958006	0.374603	0.803919	0.173488	0.105991	0.834231	0.229699	0.0313316	0.347296	0.076894	0.476421	0.999918	-0.079645	0.460742	0.955317	0.0811997	0.452007	0.999924	0.170399	0.112453	0.525727	-0.0672946	0.533311	0.912809	-0.116659	0.279071	0.678873	-0.0205666	0.849158	0.912204	0.234409	0.0279322	0.231927	0.428526	2.79523045687569e-05	0.00013388
ENSG00000236184	TCEA1P4	-0.0321217	0.765071	0.938104	0.147683	0.16724	0.988997	0.121723	0.288406	0.511339	0.0878809	0.412825	0.516832	-0.204077	0.0550748	0.249975	-0.00832101	0.938312	0.999554	0.21392	0.0441192	0.311696	-0.208772	0.0495991	0.999977	-0.0739267	0.491133	0.984053	0.110678	0.304627	0.863459	-0.122888	0.251261	0.999994	-0.0586117	0.585345	0.998785	0.0329168	0.75943	0.998651	-0.021453	0.841834	0.972202	-0.0161837	0.880348	0.95787	-0.0652634	0.545767	0.785253	-0.0793371	0.462482	0.84929	-0.0400132	0.711279	0.963247	-0.0714913	0.508031	0.796135	-0.139669	0.194339	0.999918	-0.0379967	0.725235	0.973641	-0.0439529	0.68429	0.999924	-0.0675136	0.531976	0.828527	0.0922885	0.392445	0.876913	0.107899	0.317003	0.698747	0.130658	0.22499	0.40386	-0.0678296	0.530054	0.780038	0.0881704	0.411281	0.512397
ENSG00000272980	RP11-517H2.6	-0.0918805	0.391799	0.805907	-0.0695617	0.517145	0.989132	0.0946425	0.409816	0.620778	-0.0466413	0.664268	0.745979	-0.197398	0.0637082	0.270513	0.160036	0.134106	0.941522	0.0258735	0.809804	0.950472	-0.180591	0.0903492	0.999977	-0.205695	0.0531352	0.984053	0.246493	0.0206078	0.626619	-0.135396	0.205836	0.999994	0.0513455	0.63275	0.998785	0.0471185	0.661042	0.998651	-0.0571108	0.595003	0.927531	0.0254612	0.812778	0.931974	-0.118218	0.272652	0.584102	-0.0929936	0.388823	0.810883	-0.0909473	0.39939	0.897304	0.0244912	0.820815	0.942436	0.0453628	0.674725	0.999918	0.112475	0.296791	0.952817	-0.0503301	0.641443	0.999924	-0.00146228	0.989212	0.99737	0.162864	0.129496	0.758464	-0.0558382	0.60535	0.854467	-0.170854	0.111484	0.266094	0.0109363	0.919449	0.972618	-0.0378676	0.724599	0.794059
ENSG00000140368	PSTPIP1	-0.072892	0.497237	0.853771	-0.0418832	0.696751	0.991064	-0.10278	0.370547	0.588234	0.0965203	0.368226	0.473827	-0.148872	0.163808	0.435998	0.110771	0.301405	0.999554	-0.114317	0.2861	0.688161	0.0738623	0.491512	0.999977	-0.0413566	0.70038	0.989404	-0.043986	0.684065	0.96004	-0.0733892	0.494299	0.999994	-0.10199	0.341576	0.998785	-0.110181	0.304004	0.998651	-0.0362716	0.735771	0.955298	0.076229	0.477697	0.762718	-0.0915595	0.396211	0.685554	-0.0240247	0.824173	0.962069	-0.0630143	0.559722	0.936375	-0.0242943	0.822232	0.943253	0.00711372	0.947554	0.999918	-0.0437974	0.685348	0.968311	-0.0618204	0.567198	0.999924	0.0651702	0.546342	0.835559	-0.0767022	0.477524	0.901867	-0.122419	0.25585	0.666403	-0.14243	0.18558	0.358765	0.0439278	0.684461	0.865749	0.0963925	0.368863	0.46968
ENSG00000279094	CH507-24F1.1	-0.0150381	0.888761	0.971553	0.0249662	0.816354	0.994393	-0.287073	0.0108248	0.0961152	-0.0949526	0.376092	0.481744	-0.267723	0.0111976	0.107462	0.14617	0.17168	0.972393	-0.000726159	0.994611	0.998393	-0.168242	0.115023	0.999977	0.049333	0.646157	0.988727	0.0495584	0.646569	0.952392	0.0519527	0.628727	0.999994	0.137842	0.197686	0.998785	0.159745	0.134824	0.998651	0.174555	0.101827	0.786587	0.358444	0.000562439	0.0971641	0.0631685	0.55876	0.793987	0.0691311	0.522172	0.874388	0.200393	0.0612054	0.834231	0.228616	0.0321608	0.347296	0.136123	0.20602	0.999918	-0.0133936	0.901432	0.988417	0.0606989	0.574264	0.999924	0.256252	0.0159583	0.358696	0.059919	0.579201	0.922234	-0.133779	0.214011	0.640678	-0.255125	0.0164443	0.0980346	0.307044	0.00361684	0.116812	-0.0528198	0.623002	0.709479
ENSG00000250240	CTD-2154I11.2	0.0922497	0.389891	0.805428	0.162879	0.127239	0.988997	0.102021	0.374111	0.590874	-0.0866956	0.41918	0.522888	0.0271795	0.800397	0.914915	-0.26231	0.0130173	0.821712	-0.229442	0.0305496	0.260604	0.00296431	0.978005	0.999977	0.0191323	0.858756	0.995847	0.0850271	0.430902	0.906792	-0.0555342	0.605225	0.999994	0.0421821	0.694693	0.998785	0.148301	0.16545	0.998651	0.0228493	0.831686	0.970186	0.0978163	0.3618	0.677125	-0.0628213	0.560927	0.795312	-0.0401197	0.710545	0.935552	-0.0685292	0.52581	0.92571	-0.0906907	0.400727	0.733622	-0.0151314	0.88872	0.999918	0.196285	0.0668224	0.952817	0.0363204	0.736905	0.999924	0.0493369	0.648043	0.87903	0.114436	0.288397	0.841079	0.0636024	0.556056	0.831846	0.0739493	0.493517	0.659392	0.00743519	0.945187	0.98123	-0.0709134	0.509016	0.607328
ENSG00000280132	RP11-452L6.6	0.181677	0.0883967	0.645402	0.00827765	0.938633	0.996021	0.0918897	0.42363	0.630881	0.0887888	0.407995	0.512327	0.167744	0.116118	0.367357	0.000862456	0.9936	0.999901	0.0869691	0.417708	0.786807	-0.0616598	0.565954	0.999977	-0.0017569	0.986963	0.999101	-0.114243	0.289216	0.856179	-0.034944	0.745106	0.999994	-0.0618938	0.564478	0.998785	-0.0430328	0.688849	0.998651	-0.0410033	0.70282	0.949666	-0.0629832	0.55763	0.81171	-0.0718511	0.505893	0.759667	-0.0708099	0.512093	0.86961	-0.0948498	0.379384	0.893385	-0.0875434	0.417339	0.743541	-0.0970127	0.368562	0.999918	0.0618807	0.56682	0.960908	0.0673476	0.532988	0.999924	0.0204604	0.849928	0.955818	0.0640155	0.553489	0.916723	0.173288	0.106402	0.585003	0.273949	0.00980196	0.0788807	-0.0565558	0.600714	0.820809	0.125592	0.240904	0.33315
ENSG00000261439	DKFZP434H168	0.0571272	0.594897	0.888966	0.247258	0.0194885	0.988997	0.13417	0.241545	0.460894	-0.0704041	0.512071	0.61173	0.000547686	0.995936	0.998687	0.0467678	0.663412	0.999554	0.034232	0.750127	0.930053	0.172195	0.106616	0.999977	-0.177064	0.096924	0.984053	-0.03428	0.75119	0.969188	0.12687	0.236111	0.999994	0.228313	0.0314003	0.998785	0.206006	0.052768	0.998651	0.211306	0.0468363	0.783719	0.077885	0.468156	0.755954	0.165537	0.123238	0.4021	0.0709191	0.511441	0.869299	0.156783	0.14463	0.834231	0.0985321	0.361073	0.705862	0.077895	0.470682	0.999918	-0.00953726	0.929726	0.994523	0.158133	0.141161	0.999924	0.120418	0.263765	0.661452	0.0866697	0.42202	0.88454	0.0300338	0.781184	0.928065	0.0349316	0.746619	0.845488	0.101171	0.348293	0.649438	-0.0560142	0.602105	0.691319
ENSG00000258819	RP11-7F17.3	-0.246662	0.0197938	0.499713	-0.275314	0.00902102	0.988997	-0.164229	0.150777	0.354353	0.0716219	0.504782	0.604947	0.0278398	0.795653	0.91299	0.0125252	0.907259	0.999554	0.0228716	0.831524	0.956684	0.163555	0.125647	0.999977	0.242404	0.0220938	0.984053	-0.270556	0.0107881	0.616215	0.0774547	0.470626	0.999994	-0.0443173	0.68006	0.998785	0.0426284	0.691625	0.998651	0.12024	0.2617	0.840784	0.00289814	0.978496	0.992424	-0.0144118	0.893981	0.95988	-0.10697	0.321213	0.774315	0.0391156	0.71748	0.963635	-0.0281623	0.794509	0.933681	0.0208143	0.847363	0.999918	-0.078999	0.464398	0.955317	0.0351688	0.744957	0.999924	-0.0539676	0.617507	0.866376	0.149724	0.163827	0.781432	0.0311876	0.773	0.924613	-0.0467134	0.66561	0.790336	-0.0359041	0.739813	0.893153	0.0685679	0.523164	0.62026
ENSG00000253330	RP11-697N18.3	-0.103374	0.335033	0.783973	0.0460306	0.668403	0.990089	-0.064671	0.573757	0.74596	0.0808645	0.451255	0.554206	-0.190063	0.0744239	0.29377	0.131029	0.220975	0.997966	0.0440624	0.681801	0.905818	-0.257683	0.0147717	0.999977	-0.0837341	0.435302	0.984053	0.0442234	0.682451	0.96004	-0.0680257	0.526462	0.999994	0.0851506	0.427547	0.998785	0.045993	0.668658	0.998651	0.0403035	0.70766	0.950693	0.171307	0.10846	0.414538	0.0775066	0.472905	0.737631	0.139151	0.196017	0.688185	0.117921	0.273868	0.866392	0.278016	0.00872488	0.265394	-0.041618	0.70024	0.999918	-0.0465623	0.666628	0.96567	0.0130232	0.904145	0.999924	0.123252	0.252604	0.654054	-0.086623	0.422271	0.88454	-0.175742	0.101462	0.5834	-0.0787958	0.465551	0.636082	0.220903	0.0386166	0.260271	0.0622599	0.562172	0.656114
ENSG00000230730	AC074011.2	-0.14595	0.172333	0.698018	-0.123904	0.247334	0.988997	-0.140688	0.21923	0.436654	-0.126506	0.23747	0.33379	-0.0190764	0.859164	0.940817	0.0534638	0.618764	0.999554	0.0910288	0.396223	0.774248	0.0772583	0.471755	0.999977	-0.0406771	0.705075	0.989404	-0.000173952	0.998717	0.999633	0.209841	0.0484181	0.999994	0.0357276	0.739591	0.998785	0.157552	0.140331	0.998651	0.142991	0.181292	0.814408	0.0151282	0.8881	0.961279	-0.0947735	0.379769	0.673493	-0.0660577	0.540879	0.881365	0.0211871	0.844662	0.980278	-0.0507788	0.63847	0.869144	0.138495	0.198153	0.999918	0.0480983	0.656313	0.964953	0.0429247	0.691297	0.999924	-0.0436821	0.686133	0.896207	0.151087	0.159981	0.7781	-0.00955822	0.929571	0.976654	-0.0907818	0.400252	0.578188	-0.0498155	0.644859	0.846149	-0.128505	0.230077	0.320736
ENSG00000201496	RN7SKP275	-0.213333	0.0447174	0.574045	0.0169769	0.87453	0.995122	-0.252838	0.025524	0.142182	-0.0287505	0.789121	0.8468	-0.413211	5.70922263176676e-05	0.00915179	0.199697	0.0606205	0.841071	-0.0237157	0.825403	0.954822	-0.19507	0.0669643	0.999977	0.117559	0.272561	0.984053	0.156361	0.145727	0.774934	-0.065008	0.545009	0.999994	0.0158844	0.882545	0.998785	0.00532125	0.960528	0.998651	0.0733614	0.494463	0.904488	0.158124	0.138878	0.456598	-0.0194494	0.857262	0.946318	0.00797061	0.941247	0.987636	0.159928	0.136645	0.834231	0.195472	0.0679835	0.413707	-0.103576	0.336891	0.999918	-0.169593	0.114189	0.952817	0.0231905	0.830185	0.999924	0.197282	0.0654226	0.467599	0.0250167	0.817036	0.974694	-0.179026	0.0951355	0.579856	-0.244527	0.0216736	0.110951	0.209529	0.0500825	0.285484	-0.0536914	0.617269	0.704304
ENSG00000214842	RAD51AP2	-0.0685369	0.523352	0.862553	0.00923953	0.931518	0.996021	0.139241	0.224054	0.441907	-0.181862	0.0880676	0.148139	-0.0484139	0.652319	0.839027	-0.0356304	0.740274	0.999554	-0.167225	0.117268	0.487294	-0.0385051	0.720153	0.999977	0.126845	0.236204	0.984053	-0.106725	0.32233	0.869759	0.0164654	0.878281	0.999994	-0.126366	0.237993	0.998785	-0.040712	0.704834	0.998651	-0.0159906	0.881765	0.978089	-0.0134753	0.900259	0.966302	-0.177553	0.0979341	0.36486	-0.165849	0.122523	0.622703	-0.10236	0.342625	0.885664	-0.120872	0.261953	0.626373	0.0835668	0.438888	0.999918	0.104163	0.334149	0.952817	0.0169327	0.875574	0.999924	-0.0800131	0.458665	0.788807	0.0851531	0.430217	0.886882	-0.183879	0.0863575	0.579471	-0.373522	0.000337721	0.0358465	-0.0950865	0.378191	0.672845	-0.229661	0.0303863	0.0594916
ENSG00000232149	FERP1	-0.0747777	0.486144	0.849691	-0.0993486	0.354291	0.988997	-0.0825248	0.472573	0.670236	0.284119	0.00696875	0.017082	-0.408425	7.08726107494506e-05	0.00997419	0.234347	0.0270737	0.821712	-0.0168618	0.875374	0.96803	-0.132741	0.214949	0.999977	-0.19207	0.0713575	0.984053	0.0115587	0.914882	0.993793	-0.0247992	0.817561	0.999994	0.0309216	0.773608	0.998785	0.00580693	0.956928	0.998651	0.162417	0.128336	0.796139	0.182273	0.0873394	0.382983	0.0207167	0.84807	0.942681	0.0811774	0.452132	0.845745	0.101979	0.344434	0.885664	0.144379	0.179572	0.549872	0.0612395	0.570853	0.999918	-0.0430034	0.69076	0.969022	0.027358	0.800254	0.999924	0.0975184	0.366059	0.731977	-0.0921209	0.393309	0.877571	-0.187901	0.0795821	0.572881	-0.148496	0.167352	0.337526	0.155864	0.14703	0.443408	0.243933	0.0212429	0.0437647
ENSG00000188467	SLC24A5	-0.0863164	0.421225	0.820259	-0.0171206	0.873477	0.995122	-0.0817212	0.47691	0.673453	0.0603571	0.574204	0.667237	-0.0446158	0.678024	0.852291	0.0847965	0.429479	0.999554	-0.0155239	0.885192	0.970506	0.13256	0.215581	0.999977	-0.199408	0.0610024	0.984053	-0.178841	0.095482	0.744881	0.0143655	0.893707	0.999994	0.0284545	0.791242	0.998785	0.0144771	0.892886	0.998651	0.0670803	0.532239	0.914379	-0.0148287	0.890301	0.962065	-0.0120867	0.911009	0.967377	-0.0579749	0.591593	0.896286	0.00189998	0.985983	0.998173	0.0393602	0.715789	0.901417	-0.0641998	0.552345	0.999918	-0.247836	0.019906	0.952817	-0.156272	0.14596	0.999924	-0.00452167	0.96665	0.991086	0.0870468	0.419996	0.884193	-0.093651	0.385464	0.738934	-0.155009	0.149286	0.315047	0.00462104	0.965917	0.98813	0.0630698	0.557088	0.651423
ENSG00000197670	RP4-724E16.2	-0.0860423	0.422706	0.820873	-0.0916657	0.392912	0.988997	-0.18027	0.114252	0.304877	0.122158	0.25411	0.351834	-0.272032	0.0099118	0.1012	0.187209	0.0789639	0.864205	-0.119427	0.26496	0.668052	0.066255	0.537307	0.999977	-0.15754	0.140362	0.984053	0.020612	0.848828	0.986403	-0.0400064	0.709719	0.999994	0.00787089	0.941643	0.998785	-0.0577497	0.590883	0.998651	0.085902	0.423466	0.887632	0.164935	0.122445	0.433705	-0.109935	0.307903	0.616162	0.00905881	0.933243	0.986257	0.0782245	0.468802	0.910895	0.12372	0.250797	0.615232	0.0154543	0.886361	0.999918	-0.0225156	0.835056	0.983911	0.0748691	0.488143	0.999924	0.178112	0.096864	0.506832	-0.0151907	0.888287	0.984788	-0.17901	0.0951644	0.579856	-0.241371	0.0234826	0.115731	0.179795	0.0936992	0.365563	0.123103	0.250429	0.3439
ENSG00000266900	RP11-173A16.2	0.0401074	0.709019	0.922351	-0.0920456	0.390945	0.988997	0.0291548	0.799971	0.894258	0.36145	0.000501129	0.00176123	-0.235451	0.0263398	0.168468	0.133885	0.210986	0.990469	-0.0975741	0.362995	0.753064	-0.19458	0.0676667	0.999977	-0.13153	0.2192	0.984053	-0.00287227	0.978811	0.998239	-0.129728	0.225637	0.999994	0.0514528	0.632038	0.998785	-0.0613085	0.568173	0.998651	-0.0113168	0.916172	0.987133	0.109288	0.307965	0.637488	-0.0164147	0.879351	0.953849	-0.0358585	0.740131	0.9415	-0.118765	0.270423	0.866392	0.0500295	0.643438	0.869838	-0.131978	0.220301	0.999918	-0.121675	0.258773	0.952817	-0.100012	0.35387	0.999924	0.00614833	0.954663	0.988982	0.0280639	0.795211	0.970754	0.114312	0.288921	0.684792	0.0651834	0.54626	0.701382	0.0674772	0.532198	0.780777	0.368153	0.000385845	0.00134756
ENSG00000267383	CTC-260E6.6	-0.151736	0.15576	0.687065	0.0111197	0.917627	0.995883	-0.229635	0.0431296	0.184111	-0.14998	0.160659	0.243781	-0.202407	0.0571385	0.255137	0.00934669	0.930726	0.999554	-0.0397126	0.711757	0.916419	-0.173927	0.103084	0.999977	0.000491042	0.996356	0.999274	0.151875	0.157788	0.781575	0.00193797	0.985619	0.999994	0.0477332	0.656897	0.998785	-0.0690052	0.520511	0.998651	0.00694373	0.948507	0.991777	0.0350333	0.744477	0.903443	0.0176813	0.870119	0.949668	0.105305	0.328847	0.77865	0.0501209	0.642831	0.952149	0.0204187	0.85023	0.954503	0.119596	0.267059	0.999918	0.132695	0.21778	0.952817	-0.0168814	0.875947	0.999924	-0.0128849	0.905158	0.974545	-0.106206	0.324703	0.854134	-0.132453	0.218629	0.64267	-0.137979	0.199846	0.374931	0.027907	0.796331	0.919267	-0.116889	0.275325	0.370853
ENSG00000271811	RP1-79C4.4	0.237979	0.0247218	0.518299	0.119663	0.264014	0.988997	0.182288	0.110189	0.298143	0.131805	0.21823	0.311888	0.0741881	0.489598	0.740807	-0.0901562	0.400785	0.999554	0.000106601	0.999209	0.99982	0.0019852	0.985269	0.999977	-0.241431	0.02265	0.984053	-0.235563	0.0271491	0.651377	0.00176415	0.986909	0.999994	-0.0171284	0.87342	0.998785	-0.0427251	0.690961	0.998651	0.0535771	0.61802	0.932882	-0.0439254	0.682737	0.877871	-0.100394	0.352024	0.651795	0.0469628	0.663932	0.921143	-0.0786268	0.466511	0.910895	-0.0579055	0.592038	0.844988	0.013615	0.899811	0.999918	0.140509	0.191644	0.952817	0.0112374	0.917239	0.999924	-0.12791	0.234978	0.640604	-0.0736808	0.495092	0.906244	0.00261775	0.980689	0.993202	0.13177	0.221034	0.399524	-0.0771748	0.474807	0.744281	0.107947	0.313971	0.413318
ENSG00000263326	RP11-266L9.6	-0.180435	0.0906316	0.645402	-0.110738	0.30155	0.988997	-0.344742	0.00199576	0.0433443	-0.122389	0.253208	0.350936	-0.24661	0.0198205	0.145002	0.212254	0.045835	0.821781	-0.0179971	0.867057	0.965502	-0.114848	0.283852	0.999977	0.0667444	0.534299	0.984053	0.0639414	0.553949	0.940381	-0.0546829	0.610776	0.999994	-0.0144741	0.892908	0.998785	-0.0101637	0.924688	0.998651	0.0793759	0.459656	0.896812	0.0671181	0.532007	0.796442	-0.103418	0.337632	0.639794	-0.11649	0.27977	0.7499	0.0870802	0.419817	0.899333	0.155134	0.148954	0.515065	-0.0471385	0.662751	0.999918	-0.0854457	0.428629	0.953977	0.00555711	0.959018	0.999924	0.117638	0.275028	0.669008	0.141907	0.187218	0.791069	-0.207796	0.0520537	0.570258	-0.245171	0.0213195	0.110116	0.114936	0.286278	0.597423	-0.152816	0.152806	0.229982
ENSG00000231010	RP6-109B7.2	-0.168155	0.115214	0.663843	-0.202991	0.0564105	0.988997	-0.391464	0.000394024	0.023419	-0.142117	0.184004	0.272	-0.218852	0.0393497	0.209121	0.138057	0.196979	0.985458	0.0109212	0.919092	0.979857	-0.087552	0.414583	0.999977	0.0530799	0.621289	0.988727	0.0813995	0.450892	0.91452	0.0223484	0.835323	0.999994	0.15034	0.159645	0.998785	0.17366	0.103623	0.998651	0.189357	0.0755261	0.784433	0.328433	0.00167636	0.11815	0.0074526	0.945059	0.980173	0.00421367	0.96892	0.993253	0.167939	0.117814	0.834231	0.294933	0.00527899	0.246788	-0.0509816	0.637128	0.999918	-0.166813	0.120333	0.952817	0.0700241	0.516798	0.999924	0.252787	0.0174932	0.361397	0.189469	0.0770586	0.721865	0.0299992	0.78143	0.928078	-0.0580734	0.590963	0.736259	0.328893	0.0017558	0.0951823	-0.124261	0.245965	0.338963
ENSG00000248677	CTD-2044J15.1	0.0478324	0.656229	0.905284	0.00352975	0.973811	0.998507	0.0434839	0.705418	0.836006	-0.0706141	0.510811	0.610641	0.0799866	0.456199	0.717599	-0.0489007	0.649053	0.999554	0.0641036	0.550629	0.855068	-0.00956285	0.929128	0.999977	0.0606132	0.572578	0.986599	0.204966	0.0554096	0.712824	0.0367871	0.732156	0.999994	0.106069	0.322516	0.998785	0.0434025	0.686316	0.998651	-0.0544005	0.612623	0.931179	-0.151965	0.155131	0.476445	0.00885149	0.934767	0.976891	-0.0501092	0.642908	0.914981	-0.128258	0.233697	0.855476	-0.122378	0.25601	0.619654	0.0910603	0.398802	0.999918	0.121127	0.260943	0.952817	0.0819036	0.448083	0.999924	-0.0251825	0.815845	0.944766	0.0872636	0.418835	0.884193	-0.0995325	0.356194	0.721891	-0.126462	0.240365	0.420034	-0.111252	0.302111	0.611562	-0.0694152	0.518031	0.615577
ENSG00000118137	APOA1	0.0796751	0.457961	0.836968	-0.0158762	0.882605	0.995122	0.147906	0.196252	0.410828	0.0421234	0.695097	0.771604	0.05552	0.605317	0.811693	0.0377881	0.725155	0.999554	-0.0449789	0.67555	0.903716	0.138405	0.195842	0.999977	-0.174066	0.102805	0.984053	-0.143883	0.181086	0.800658	0.101282	0.344958	0.999994	0.241908	0.022376	0.998785	0.167108	0.117528	0.998651	0.102505	0.339131	0.862529	0.175906	0.0991635	0.399617	0.173131	0.106724	0.378885	0.167179	0.11951	0.619183	0.143749	0.181499	0.840813	0.150938	0.160399	0.528451	0.091023	0.398996	0.999918	0.065406	0.544887	0.959664	0.110991	0.30325	0.999924	0.10953	0.309702	0.696386	-0.022209	0.837271	0.977125	0.0501364	0.642728	0.869562	0.0513458	0.634721	0.76864	0.166408	0.121249	0.408672	0.0635384	0.554156	0.648796
ENSG00000272049	RP11-480D4.6	-0.108958	0.309435	0.772316	0.0769167	0.473723	0.98901	-0.0684842	0.551328	0.730476	-0.17907	0.0931401	0.155005	0.0485796	0.651206	0.838428	-0.0380563	0.723282	0.999554	-0.00348662	0.974131	0.994275	-0.00473855	0.964847	0.999977	-0.0112998	0.916298	0.997945	0.043908	0.684595	0.96004	0.134801	0.207853	0.999994	0.0652476	0.543525	0.998785	-0.00384353	0.971484	0.998651	0.0172122	0.872805	0.975584	0.0234724	0.827166	0.937439	0.0964096	0.37156	0.666955	0.147706	0.169646	0.666256	0.0420111	0.697545	0.961325	0.0487615	0.65188	0.87376	0.196029	0.067187	0.999918	0.0832404	0.440684	0.953977	0.0950898	0.378174	0.999924	0.014086	0.896365	0.971622	-0.119596	0.26706	0.832179	-0.0713372	0.508949	0.807718	-0.0588843	0.585782	0.732262	0.0465429	0.666758	0.856417	-0.177737	0.0956412	0.156908
ENSG00000166800	LDHAL6A	-0.151298	0.156973	0.687065	-0.127333	0.234391	0.988997	-0.157444	0.168617	0.377327	0.0726824	0.498477	0.59905	-0.333003	0.00142935	0.0391962	0.14349	0.179759	0.9752	0.100284	0.349758	0.742172	-0.0651622	0.544054	0.999977	-0.0330507	0.758481	0.991579	0.0163965	0.879484	0.990001	0.000170124	0.998738	0.999994	0.0143796	0.893603	0.998785	0.0037746	0.971995	0.998651	0.100356	0.349408	0.866431	0.100732	0.347598	0.66553	-0.0325621	0.763284	0.90221	-0.0422059	0.696211	0.930834	0.0626458	0.562024	0.936929	0.153617	0.153019	0.520447	-0.0737064	0.494942	0.999918	-0.237215	0.0260594	0.952817	-0.00531375	0.960812	0.999924	0.132336	0.219039	0.630969	0.0573823	0.595395	0.927206	-0.0934076	0.386706	0.739733	-0.16773	0.118278	0.274561	0.147734	0.169564	0.473072	0.0685089	0.523523	0.62058
ENSG00000184185	KCNJ12	-0.178041	0.095067	0.649105	-0.0729176	0.497085	0.989132	-0.00832102	0.94236	0.972701	-0.110551	0.302372	0.403951	-0.0726498	0.498671	0.7473	0.0505836	0.637812	0.999554	-0.00956101	0.929141	0.982919	0.106856	0.318919	0.999977	0.0685002	0.523575	0.984053	-0.106033	0.325492	0.870236	-0.111547	0.298012	0.999994	-0.0902449	0.400319	0.998785	-0.1979	0.0630231	0.998651	-0.154117	0.149298	0.79801	-0.159085	0.136465	0.452873	-0.249693	0.0189697	0.194651	-0.200735	0.060755	0.549803	-0.181956	0.0897565	0.834231	-0.0807666	0.454431	0.764873	-0.108585	0.313917	0.999918	0.0629387	0.560194	0.960908	-0.0509585	0.637281	0.999924	-0.107624	0.318245	0.701171	0.108841	0.312772	0.850826	-0.11971	0.2666	0.670959	-0.206731	0.0532969	0.177458	-0.125153	0.245305	0.558846	-0.135388	0.205862	0.292787
ENSG00000164129	NPY5R	-0.135318	0.2061	0.71691	-0.110487	0.302655	0.988997	0.0564969	0.623212	0.782745	-0.419729	4.23061743872744e-05	0.000204181	0.0305869	0.775994	0.904247	-0.0061305	0.954531	0.999554	-0.207505	0.051031	0.332316	0.0974274	0.363721	0.999977	0.0235303	0.826746	0.995268	-0.13948	0.194951	0.807807	0.000374527	0.997221	0.999994	-0.0891644	0.406007	0.998785	-0.0372608	0.72884	0.998651	-0.0837832	0.435032	0.890699	-0.109739	0.305958	0.635591	-0.275307	0.00943005	0.166432	-0.230572	0.0306769	0.510344	-0.168569	0.116422	0.834231	-0.168961	0.115563	0.47849	-0.112919	0.294876	0.999918	-0.0186431	0.863121	0.986872	-0.186958	0.0811321	0.999924	-0.0901552	0.403526	0.754539	0.212074	0.0472993	0.695079	-0.00988958	0.927136	0.9763	-0.214254	0.0450177	0.162063	-0.157322	0.143237	0.439622	-0.402025	9.41497594826313e-05	0.000391072
ENSG00000206675	RNU6-32P	-0.0103122	0.92359	0.982539	-0.216846	0.0412354	0.988997	0.17183	0.132511	0.329445	0.327276	0.00174474	0.00520128	-0.121862	0.255273	0.545019	0.0222468	0.836061	0.999554	-0.0260594	0.808463	0.95001	0.0874924	0.414901	0.999977	-0.136426	0.202373	0.984053	-0.1375	0.201428	0.810091	-0.108809	0.3101	0.999994	-0.113266	0.290582	0.998785	-0.159834	0.134604	0.998651	-0.102356	0.33984	0.862529	-0.0345004	0.748233	0.905205	-0.150214	0.162438	0.456591	-0.11367	0.291658	0.757455	-0.175431	0.102078	0.834231	-0.0313215	0.772052	0.925272	0.00219948	0.983774	0.999918	-0.00860218	0.936601	0.995063	-0.0482721	0.655151	0.999924	-0.110036	0.307456	0.694423	0.00190308	0.98596	0.99817	-0.0852682	0.429592	0.765779	-0.240107	0.0242422	0.11738	-0.0456994	0.672449	0.858677	0.260866	0.0135442	0.0296072
ENSG00000254907	RP11-484D2.2	0.0771662	0.472285	0.842673	-0.126176	0.238706	0.988997	-0.114733	0.317192	0.538968	0.377107	0.000269695	0.00102714	-0.185393	0.0819675	0.30672	0.154067	0.149432	0.955068	0.0209956	0.845163	0.960008	-0.00129393	0.990398	0.999977	-0.320743	0.0021803	0.984053	-0.0640844	0.553061	0.940381	-0.0237586	0.825092	0.999994	0.0161808	0.880369	0.998785	-0.0197826	0.854007	0.998651	0.129857	0.225169	0.825323	0.0139485	0.896776	0.964467	0.0380395	0.724938	0.884352	0.0400233	0.71121	0.935678	0.054741	0.612468	0.946871	0.0670673	0.534698	0.81195	0.0299164	0.782018	0.999918	-0.0357195	0.741103	0.974343	0.00969257	0.928584	0.999924	-0.0116747	0.91403	0.977478	-0.0850491	0.430783	0.886882	-0.12887	0.231456	0.651032	-0.0478055	0.658275	0.78537	0.0212033	0.844545	0.942811	0.337189	0.0012325	0.00370568
ENSG00000170615	SLC26A5	-0.122521	0.25269	0.740907	-0.033856	0.752783	0.992086	-0.270047	0.0167982	0.117811	0.313267	0.00279702	0.0078303	-0.21519	0.0428473	0.21888	0.0581441	0.588346	0.999554	-0.0251696	0.814884	0.951309	-0.199124	0.0613793	0.999977	0.00595231	0.955851	0.997945	0.103956	0.335115	0.874819	0.0168934	0.875142	0.999994	0.0469248	0.66235	0.998785	0.0260517	0.808519	0.998651	0.108338	0.312215	0.853508	0.222762	0.0358817	0.279903	0.0912481	0.397826	0.686276	0.1417	0.187867	0.681681	0.17786	0.0973448	0.834231	0.313406	0.00294651	0.230099	0.0348957	0.746871	0.999918	-0.0931053	0.388251	0.952817	0.118785	0.270341	0.999924	0.229158	0.0317434	0.40372	-0.112067	0.298559	0.844024	-0.0683557	0.526861	0.815797	-0.031151	0.77326	0.863345	0.289579	0.00620888	0.144497	0.291551	0.00556953	0.0137526
ENSG00000236060	HSPB1P1	0.105575	0.324789	0.779691	0.137791	0.197851	0.988997	0.00341452	0.976331	0.989342	-0.0359216	0.738228	0.806912	-0.0769844	0.473332	0.729919	0.0959803	0.370924	0.999554	-0.0736541	0.492737	0.827213	0.0491679	0.647262	0.999977	-0.0725856	0.499051	0.984053	-0.00436925	0.967773	0.997535	0.0135508	0.899703	0.999994	-0.0133355	0.901288	0.998785	-0.0369062	0.731322	0.998651	0.0139489	0.896772	0.98218	0.205612	0.0532333	0.317811	0.056123	0.603508	0.822176	0.121248	0.260461	0.736598	0.0397802	0.712887	0.963635	0.170221	0.112834	0.474748	0.124457	0.247961	0.999918	-0.0128185	0.905645	0.990125	0.0702365	0.515525	0.999924	0.231212	0.030204	0.399944	-0.169226	0.114985	0.748829	-0.181208	0.0911057	0.579856	-0.0725849	0.501546	0.665466	0.227338	0.0331632	0.246129	-0.0253175	0.813816	0.865581
ENSG00000155875	SAXO1	-0.0848936	0.428949	0.821872	0.169139	0.113072	0.988997	0.0477449	0.678068	0.818845	0.0358521	0.738716	0.807234	-0.123784	0.247797	0.537159	0.132608	0.215414	0.992757	0.072155	0.501608	0.830887	-0.174441	0.102056	0.999977	-0.00266493	0.980226	0.998676	0.302663	0.00415455	0.581565	-0.0630317	0.557326	0.999994	0.108559	0.311222	0.998785	0.119864	0.263206	0.998651	0.148352	0.165302	0.806601	0.0311221	0.772179	0.91562	0.0687804	0.52429	0.771706	0.0102788	0.924277	0.983955	0.111295	0.30192	0.876534	0.121235	0.260514	0.624742	-0.0669096	0.535661	0.999918	-0.196245	0.0668791	0.952817	0.012237	0.909907	0.999924	0.132334	0.219047	0.630969	0.0270976	0.802116	0.972656	-0.100692	0.35059	0.719188	-0.0897234	0.405791	0.583596	0.0775659	0.472565	0.74222	0.0650937	0.544479	0.639951
ENSG00000087589	CASS4	-0.00504494	0.962576	0.991012	0.0182238	0.865398	0.995122	0.173399	0.128958	0.324917	0.290556	0.0057412	0.0145212	0.159305	0.135915	0.397589	0.0890736	0.406487	0.999554	-0.0821825	0.443888	0.799777	-0.0327979	0.760273	0.999977	-0.16405	0.124491	0.984053	0.16756	0.118658	0.764809	-0.216097	0.0419577	0.999994	-0.154621	0.147956	0.998785	-0.0578319	0.590354	0.998651	-0.138583	0.195262	0.816743	-0.0404257	0.706814	0.888579	-0.00545848	0.959745	0.985999	-0.00525999	0.961208	0.992544	-0.126098	0.241732	0.858256	-0.0251991	0.815726	0.940798	-0.208194	0.0515957	0.999918	-0.0439122	0.684567	0.96826	-0.0744209	0.490757	0.999924	-0.0310318	0.774104	0.929644	-0.0796878	0.4605	0.897247	0.00229585	0.983063	0.99381	0.185125	0.0842115	0.227089	-0.0538269	0.618426	0.831149	0.286246	0.00653979	0.0158457
ENSG00000262686	GLIS2-AS1	-0.0163584	0.879066	0.96905	-0.0769351	0.473617	0.98901	0.0429195	0.709069	0.838385	0.0996363	0.352893	0.457834	-0.208271	0.0501619	0.237521	0.0368725	0.731558	0.999554	0.165701	0.120694	0.492066	-0.0988475	0.356736	0.999977	0.0246988	0.818287	0.994409	-0.189331	0.0772782	0.738407	0.140874	0.187907	0.999994	0.0827564	0.440701	0.998785	0.0899434	0.401902	0.998651	0.282607	0.00728889	0.783719	0.272302	0.00983557	0.187761	0.150846	0.160656	0.454751	0.232863	0.0290121	0.510344	0.306947	0.00362806	0.834231	0.28191	0.00779228	0.259963	0.225983	0.0342545	0.999918	0.151325	0.159316	0.952817	0.338446	0.00125864	0.999924	0.239639	0.0245288	0.392335	-0.181042	0.0914066	0.732173	-0.142554	0.185195	0.623104	0.0248303	0.818376	0.892221	0.299134	0.00463824	0.130009	0.0953137	0.374271	0.475228
ENSG00000230869	AGAP10P	-0.161197	0.131269	0.674032	-0.0527658	0.623358	0.989132	-0.15682	0.170333	0.378992	0.151485	0.156454	0.23865	-0.264614	0.0122134	0.112754	0.0111038	0.917744	0.999554	0.0184796	0.863527	0.964319	-0.103324	0.335266	0.999977	0.0324081	0.763037	0.991579	-0.0212677	0.844079	0.984799	-0.0219279	0.838379	0.999994	0.0719979	0.502542	0.998785	0.166223	0.119511	0.998651	0.283661	0.00706435	0.783719	0.282147	0.00738873	0.171766	0.179978	0.0933607	0.358388	0.106265	0.32443	0.77512	0.226064	0.0341881	0.834231	0.244686	0.0215855	0.321426	0.0823843	0.445415	0.999918	-0.00714801	0.947301	0.996135	0.238243	0.0254005	0.999924	0.214583	0.0446819	0.434417	-0.0559627	0.604544	0.92944	-0.0544629	0.614278	0.856567	-0.0601163	0.57795	0.726737	0.255165	0.0164266	0.1932	0.177014	0.0970199	0.158757
ENSG00000280913	CTSLP2	-0.0856384	0.424895	0.821117	-0.075015	0.484758	0.989132	-0.25902	0.0220271	0.132926	-0.185159	0.0823614	0.14015	-0.0381892	0.722355	0.875042	0.187572	0.0783746	0.862481	-0.181091	0.0894446	0.429888	-0.0185592	0.862945	0.999977	-0.0168163	0.875707	0.996411	-0.00385219	0.971585	0.997595	-0.0576405	0.591586	0.999994	0.153817	0.150103	0.998785	0.0718108	0.503656	0.998651	-0.0248637	0.817095	0.967446	0.14262	0.182438	0.510097	-0.0659782	0.541367	0.78213	-0.0672291	0.53371	0.877816	0.0409346	0.704934	0.962982	0.0947142	0.380069	0.718818	-0.0279612	0.795945	0.999918	-0.0715997	0.507386	0.957495	-0.0458368	0.67152	0.999924	0.0582819	0.589628	0.853956	0.178318	0.0964709	0.732341	-0.171849	0.109383	0.585003	-0.30484	0.00387902	0.0565434	0.110876	0.303757	0.613181	-0.197494	0.063577	0.111121
ENSG00000227091	RP5-1028L10.1	-0.0290472	0.786996	0.943542	0.0448525	0.676411	0.990089	-0.087634	0.445501	0.647175	0.0672116	0.531435	0.629069	-0.238085	0.0246558	0.163048	0.257217	0.0149589	0.821712	0.232968	0.0280154	0.250781	-0.201632	0.0581166	0.999977	0.0211864	0.843774	0.995635	0.0267542	0.804573	0.977516	-0.0528306	0.622931	0.999994	0.0708001	0.509695	0.998785	0.0468469	0.662877	0.998651	0.174332	0.102272	0.786587	0.134984	0.207231	0.53909	-0.0380443	0.724905	0.884352	-0.044525	0.680403	0.926314	0.13065	0.225018	0.853059	0.140902	0.190392	0.560138	-0.0288509	0.789599	0.999918	-0.109266	0.310875	0.952817	-0.000668473	0.995068	0.999924	0.139617	0.194506	0.607915	0.111146	0.302572	0.844492	-0.110202	0.306724	0.693781	-0.149645	0.164051	0.333958	0.154091	0.15174	0.449091	0.0594432	0.580025	0.67205
ENSG00000145692	BHMT	-0.245463	0.0204197	0.499795	-0.0664643	0.536019	0.989132	0.0269102	0.815086	0.903595	-0.126938	0.235857	0.332086	-0.00689921	0.948837	0.976569	0.0103779	0.923105	0.999554	0.0821768	0.443919	0.799777	-0.0262125	0.807359	0.999977	0.119255	0.265657	0.984053	-0.108445	0.314548	0.866211	-0.151825	0.155517	0.999994	-0.237328	0.0251301	0.998785	-0.134636	0.208417	0.998651	-0.14517	0.174663	0.810495	-0.188652	0.0766414	0.363883	-0.295694	0.00515738	0.156633	-0.299709	0.00455623	0.447903	-0.284641	0.00719183	0.834231	-0.195193	0.0683841	0.414811	-0.214829	0.0444316	0.999918	-0.155865	0.147025	0.952817	-0.216885	0.0423872	0.999924	-0.230101	0.0310289	0.402737	0.154291	0.151204	0.766666	-0.112276	0.297651	0.689595	-0.227205	0.033269	0.137299	-0.246409	0.0206524	0.2093	-0.20179	0.057917	0.102677
ENSG00000271967	RP11-134K13.4	0.113695	0.288747	0.759393	0.183464	0.0852573	0.988997	0.118755	0.300411	0.523041	-0.217248	0.0408512	0.0775652	-0.0136996	0.898607	0.957572	-0.0706975	0.51031	0.999554	0.0277078	0.7966	0.947808	0.0420629	0.695513	0.999977	0.259103	0.0142127	0.984053	-0.0737341	0.494779	0.928808	0.00326075	0.975806	0.999994	0.0427164	0.69102	0.998785	-0.0344895	0.74831	0.998651	-0.0916693	0.392893	0.878049	-0.0416179	0.698578	0.884585	-0.0240774	0.823793	0.931306	0.0629616	0.560051	0.886771	-0.0545831	0.613496	0.946871	-0.0741273	0.492474	0.787399	0.0915414	0.396305	0.999918	0.0612378	0.570863	0.961464	0.0338775	0.754018	0.999924	0.0184114	0.864807	0.961531	-0.0798424	0.459627	0.897206	0.0677235	0.530699	0.818103	0.0192408	0.858778	0.917988	-0.0267478	0.804619	0.923687	-0.222318	0.036262	0.0691284
ENSG00000164591	MYOZ3	-0.034599	0.747537	0.934092	-0.0208374	0.846315	0.994968	-0.146013	0.202104	0.41716	-0.12825	0.231013	0.326592	0.055392	0.60615	0.812194	0.0217743	0.839496	0.999554	-0.0466557	0.66417	0.899188	0.00518988	0.961502	0.999977	0.232868	0.0280848	0.984053	-0.0300682	0.78094	0.974806	-0.161266	0.131101	0.999994	-0.108379	0.312031	0.998785	-0.0837876	0.435008	0.998651	-0.0429167	0.689646	0.947397	-0.0288577	0.788352	0.921678	-0.164945	0.124603	0.404329	-0.106662	0.322616	0.77479	-0.0709023	0.511541	0.920548	-0.108266	0.315349	0.67156	-0.117445	0.275819	0.999918	0.00619712	0.954303	0.996689	-0.0468674	0.664574	0.999924	-0.0367427	0.733959	0.913588	0.0644584	0.550742	0.915854	0.0318506	0.768309	0.922064	-0.00712043	0.947504	0.972022	-0.0699085	0.517493	0.772564	-0.102916	0.337192	0.437246
ENSG00000221500	SNORD100	0.103143	0.33612	0.785054	0.0634387	0.554779	0.989132	0.293594	0.00908458	0.0884896	0.231006	0.0294027	0.0587771	0.0404056	0.706954	0.868159	0.0282361	0.792808	0.999554	-0.0691387	0.519703	0.839595	-0.0363857	0.73497	0.999977	-0.129651	0.225912	0.984053	0.0797461	0.46017	0.916552	-0.117406	0.273191	0.999994	0.146925	0.169454	0.998785	-0.0107224	0.92056	0.998651	-0.00674314	0.949993	0.991777	0.0214954	0.841524	0.942103	0.0975194	0.366054	0.662256	0.0266831	0.805083	0.958319	-0.0389636	0.718532	0.963744	0.051653	0.632694	0.866839	-0.0149783	0.889839	0.999918	-0.0394353	0.715269	0.971758	0.0613062	0.570433	0.999924	0.0802688	0.457226	0.787699	-0.0287787	0.790113	0.969001	0.0212843	0.843959	0.947979	-0.0107379	0.920906	0.956488	0.0527821	0.625266	0.834822	0.241745	0.0224694	0.0459052
ENSG00000204556	CTD-2514C3.1	0.0245193	0.819585	0.954027	-0.0808323	0.451435	0.98901	0.149753	0.190662	0.403803	-0.081559	0.447365	0.550362	-0.0924998	0.388602	0.66633	-0.157317	0.140932	0.948636	-0.105446	0.325382	0.724217	0.317378	0.00244092	0.978229	0.0380395	0.723399	0.989404	-0.159358	0.138067	0.770719	0.045347	0.673045	0.999994	-0.110725	0.301609	0.998785	-0.130112	0.224252	0.998651	-0.0500341	0.641474	0.937025	-0.15697	0.141821	0.459115	-0.0962535	0.372339	0.66749	-0.130849	0.224308	0.711237	-0.0777314	0.471618	0.911855	-0.179829	0.0936357	0.450369	-0.0236899	0.826584	0.999918	-0.17114	0.110876	0.952817	-0.110125	0.307063	0.999924	-0.117184	0.276898	0.670148	0.0656742	0.543236	0.915854	0.0159259	0.882918	0.961288	-0.100115	0.353372	0.536426	-0.15517	0.148861	0.445832	-0.141722	0.185238	0.26942
ENSG00000233860	RP11-359D14.2	-0.0126917	0.906032	0.977401	-0.0705107	0.511431	0.989132	-0.169707	0.137435	0.336053	0.0641276	0.55048	0.646153	-0.038648	0.719157	0.873995	0.270439	0.0103712	0.821712	-0.00416172	0.969124	0.992587	0.0874731	0.415005	0.999977	-0.216857	0.0412248	0.984053	-0.0773446	0.473833	0.922243	-0.00510477	0.962132	0.999994	0.0410428	0.702547	0.998785	0.0572397	0.594171	0.998651	0.16023	0.133627	0.797371	0.126304	0.238227	0.573077	0.0328158	0.761494	0.901333	0.0397166	0.713326	0.9359	0.133803	0.213929	0.847898	0.121493	0.259492	0.623531	0.0247186	0.819179	0.999918	-0.066813	0.536252	0.959664	0.0444906	0.680636	0.999924	0.0832849	0.440439	0.777067	-0.0105008	0.922647	0.988902	-0.117931	0.273823	0.676114	-0.159526	0.137645	0.300801	0.114717	0.287207	0.598143	0.0715475	0.505225	0.603913
ENSG00000102468	HTR2A	0.0410437	0.702541	0.922283	0.0485231	0.651586	0.989132	0.0533925	0.642456	0.795476	0.0182759	0.865017	0.905537	0.213377	0.0446727	0.223535	0.0293539	0.784801	0.999554	0.185476	0.0818284	0.414037	0.0938082	0.381898	0.999977	-0.132291	0.216522	0.984053	-0.0182629	0.865886	0.988295	-0.0875549	0.414567	0.999994	-0.0827438	0.440771	0.998785	-0.0171504	0.873258	0.998651	-0.0960914	0.370368	0.87376	-0.093588	0.383021	0.693995	-0.0705251	0.513796	0.764427	-0.0941485	0.382934	0.808047	-0.0933976	0.386757	0.89391	-0.0286319	0.79116	0.933076	-0.0886949	0.411215	0.999918	-0.120157	0.264806	0.952817	-0.153446	0.153483	0.999924	-0.0810703	0.452731	0.784502	0.0342481	0.751415	0.962166	0.00277531	0.979527	0.992939	0.0210477	0.845672	0.910062	-0.0894846	0.407047	0.696706	-0.00666747	0.950553	0.965873
ENSG00000235480	RP11-363D14.1	0.0668365	0.533733	0.865657	0.0472491	0.660161	0.989295	0.0669865	0.560087	0.736588	-0.0758342	0.479987	0.581801	0.157771	0.139775	0.40307	-0.0100655	0.925413	0.999554	-0.0842645	0.432389	0.794515	0.176996	0.0970556	0.999977	-0.203654	0.0555924	0.984053	-0.133048	0.21655	0.822039	-0.03117	0.771838	0.999994	-0.0357258	0.739603	0.998785	0.117164	0.274188	0.998651	0.188013	0.077664	0.784433	0.171278	0.108521	0.414538	-0.0256479	0.812504	0.925707	0.0303703	0.778795	0.953041	0.0887695	0.410821	0.899333	0.0469606	0.663947	0.879356	-0.00617746	0.954448	0.999918	0.116541	0.279559	0.952817	0.0350866	0.745533	0.999924	0.124395	0.248199	0.650545	-0.00531558	0.960798	0.995031	0.0457425	0.672157	0.882223	0.0566662	0.600002	0.742456	0.103448	0.337494	0.641328	-0.0482263	0.653579	0.734924
ENSG00000272186	RP11-110I1.13	0.134719	0.208132	0.718732	0.160488	0.132996	0.988997	0.303786	0.00685377	0.0774997	0.142755	0.182022	0.26951	0.117328	0.27351	0.562931	0.115107	0.282761	0.999554	0.0439878	0.682311	0.905945	0.0771034	0.472647	0.999977	-0.210074	0.0481633	0.984053	-0.139484	0.194935	0.807807	0.0301055	0.779429	0.999994	-0.113933	0.287729	0.998785	-0.120564	0.260407	0.998651	0.00811474	0.939838	0.991018	-0.195786	0.0659492	0.342265	-0.0253656	0.81453	0.926477	0.0013993	0.989677	0.997443	-0.00615805	0.954591	0.995078	-0.0597078	0.580542	0.838104	-0.000815699	0.993982	0.999918	-0.145112	0.177348	0.952817	-0.00186022	0.986276	0.999924	-0.130358	0.226066	0.636299	-0.117811	0.274318	0.834547	-0.0575026	0.594622	0.850173	0.00879313	0.935196	0.965307	-0.140044	0.193132	0.500536	0.135466	0.205598	0.292455
ENSG00000249484	LINC01470	0.356954	0.000595307	0.113488	0.0866939	0.419189	0.98901	0.179789	0.115238	0.306485	-0.103758	0.333232	0.436987	0.0144803	0.892863	0.954865	-0.00920149	0.931799	0.999554	0.111171	0.299655	0.70264	0.0352927	0.74265	0.999977	-0.0336953	0.753919	0.991579	-0.0263418	0.807527	0.978283	0.117592	0.272428	0.999994	0.0526247	0.624288	0.998785	0.0411973	0.70148	0.998651	0.159778	0.134743	0.797371	0.118459	0.268882	0.601962	0.0633537	0.557605	0.793376	0.124842	0.246488	0.726513	0.0721524	0.504106	0.920477	0.0821906	0.446489	0.759638	0.15321	0.154122	0.999918	0.0550113	0.610711	0.963307	0.144084	0.180473	0.999924	0.165434	0.123474	0.534956	-0.097493	0.366184	0.870658	-0.0611092	0.571674	0.839764	0.0247616	0.81887	0.892619	0.138304	0.198779	0.507947	-0.0760088	0.478974	0.578553
ENSG00000153157	SYCP2L	-0.0246054	0.818962	0.953676	0.215403	0.042637	0.988997	0.167616	0.142419	0.342877	-0.243469	0.021498	0.0451897	-0.019077	0.859159	0.940817	0.0969429	0.366123	0.999554	-0.220554	0.037807	0.288771	-0.177392	0.0962973	0.999977	-0.0972108	0.364793	0.984053	0.091788	0.395028	0.895856	-0.0192556	0.857855	0.999994	-0.0203199	0.850087	0.998785	0.0894213	0.404651	0.998651	0.00858089	0.936389	0.990015	0.139104	0.193572	0.522951	-0.0651499	0.546467	0.785668	0.0703459	0.514869	0.870711	-0.0242598	0.82248	0.977392	0.0622175	0.564707	0.829941	-0.0672018	0.533877	0.999918	0.0473425	0.661381	0.964953	-0.056102	0.603644	0.999924	0.0759122	0.482085	0.80221	-0.0735952	0.495594	0.906244	-0.0245544	0.820361	0.941381	0.0505612	0.63991	0.772788	0.0795103	0.461502	0.735207	-0.223742	0.0350538	0.0671389
ENSG00000181097	RP11-429J17.2	-0.178948	0.0933667	0.647494	-0.0589269	0.583325	0.989132	0.110698	0.334625	0.555865	0.212668	0.0454039	0.0847572	-0.0818669	0.445646	0.710071	-0.0455117	0.671926	0.999554	-0.112709	0.292975	0.695492	0.0594559	0.579944	0.999977	-0.106156	0.322115	0.984053	-0.0921474	0.393172	0.895856	0.0974707	0.363507	0.999994	-0.0914076	0.394251	0.998785	-0.044596	0.678159	0.998651	-0.0142809	0.894329	0.981818	-0.201793	0.0579133	0.328102	-0.032603	0.762995	0.902132	-0.113523	0.292284	0.757455	-0.0656388	0.543454	0.931351	-0.0830507	0.44173	0.756683	-0.0327157	0.7622	0.999918	-0.147224	0.171058	0.952817	-0.0151809	0.888359	0.999924	-0.135928	0.206677	0.621495	0.0558028	0.605579	0.92944	-0.0565939	0.600469	0.852616	-0.100225	0.352843	0.536014	-0.157674	0.142333	0.4384	0.175233	0.100484	0.163317
ENSG00000207088	SNORA7B	0.171079	0.108938	0.656784	0.0728364	0.497566	0.989132	0.250794	0.0267797	0.145706	0.434132	2.13337577135153e-05	0.000112117	0.0379003	0.724371	0.876394	0.0102171	0.924293	0.999554	0.154217	0.149031	0.532455	0.0480303	0.654897	0.999977	-0.171081	0.108935	0.984053	-0.117617	0.275112	0.852157	-0.124908	0.243495	0.999994	-0.0439735	0.682409	0.998785	-0.10665	0.319856	0.998651	-0.167973	0.115614	0.791025	-0.183664	0.0849099	0.378603	-0.018916	0.861137	0.948281	-0.0582046	0.590123	0.895981	-0.22834	0.0323749	0.834231	-0.173037	0.106918	0.465337	-0.107253	0.319926	0.999918	-0.134837	0.210378	0.952817	-0.164075	0.12663	0.999924	-0.142456	0.185498	0.599738	-0.0342264	0.751567	0.962205	0.0734232	0.496605	0.799472	0.0401387	0.710414	0.821009	-0.182191	0.0893342	0.360281	0.387214	0.000177773	0.000683559
ENSG00000236565	HNRNPA3P5	0.100488	0.348771	0.791352	0.103303	0.335367	0.988997	-0.157347	0.168883	0.377663	0.0432736	0.687198	0.765164	-0.183201	0.0857126	0.313899	-0.0163832	0.878884	0.999554	0.0308938	0.773806	0.938671	-0.112608	0.293411	0.999977	-0.0866875	0.419223	0.984053	-0.0779552	0.470338	0.921369	0.0121962	0.909685	0.999994	-0.0498538	0.642676	0.998785	0.0177495	0.86887	0.998651	0.0804777	0.45343	0.89545	0.150103	0.160315	0.484178	-0.0111532	0.917857	0.969863	0.0953801	0.376713	0.805748	0.0185034	0.864137	0.982954	0.111856	0.299473	0.65919	0.113436	0.292657	0.999918	0.0781837	0.469035	0.955671	0.063973	0.553752	0.999924	0.151648	0.158416	0.571627	-0.147468	0.170343	0.782921	-0.0598795	0.579452	0.843673	0.0935316	0.386073	0.565719	0.138502	0.198128	0.507043	0.0421732	0.694754	0.769213
ENSG00000236495	RP11-7C6.1	-0.0214498	0.841857	0.961146	-0.287687	0.00626242	0.988997	-0.141752	0.215728	0.432792	0.288537	0.00610385	0.0152806	0.0601425	0.575569	0.795806	0.160653	0.132592	0.940896	0.142076	0.184131	0.582067	0.0942942	0.379426	0.999977	-0.122166	0.254081	0.984053	-0.239626	0.024537	0.63862	-0.0457337	0.670418	0.999994	-0.0830432	0.439114	0.998785	-0.100404	0.349174	0.998651	0.123737	0.247976	0.833897	-0.0541733	0.61411	0.842871	-0.047528	0.660135	0.851822	-0.132037	0.220091	0.708488	0.0310191	0.774194	0.971543	-0.0554396	0.607931	0.853933	-0.0767678	0.477147	0.999918	-0.119853	0.266025	0.952817	0.101112	0.348575	0.999924	-0.0244447	0.82115	0.94666	0.0819311	0.447931	0.89332	-0.0284357	0.792559	0.930953	-0.0429692	0.690994	0.807435	-0.038653	0.720683	0.884228	0.249909	0.0181807	0.0382862
ENSG00000280149	RP4-751H13.5	0.0677431	0.528186	0.86391	0.0122791	0.909073	0.995375	-0.0227519	0.843263	0.920994	-0.441941	1.45258426329509e-05	8.03789047396744e-05	-0.0157779	0.883326	0.95047	0.00975169	0.927732	0.999554	-0.0725989	0.498973	0.829611	0.101096	0.34585	0.999977	-0.0796104	0.458327	0.984053	-0.0634839	0.556794	0.940992	0.00786645	0.941676	0.999994	0.0172927	0.872216	0.998785	0.083158	0.438479	0.998651	0.0772425	0.471846	0.899682	-0.00846402	0.937254	0.979949	-0.1131	0.294101	0.603485	-0.0427658	0.692383	0.929821	-0.0098246	0.927614	0.99181	-0.0751471	0.486524	0.783506	0.0885016	0.41224	0.999918	0.157643	0.142412	0.952817	0.000466681	0.996557	0.999924	-0.0941395	0.38298	0.7428	0.0496554	0.645924	0.937037	-0.0701099	0.516284	0.811253	-0.132887	0.217109	0.395307	-0.091828	0.394821	0.687879	-0.446892	1.1328494140983e-05	6.03277832345259e-05
ENSG00000170935	NCBP2L	-0.170086	0.111039	0.659325	-0.0327726	0.760452	0.992086	0.0371071	0.747043	0.861584	-0.044516	0.678704	0.75784	0.109563	0.306741	0.595291	-0.0265816	0.8047	0.999554	0.0103765	0.923115	0.981345	0.0266766	0.804016	0.999977	0.0806537	0.452439	0.984053	-0.0304724	0.778071	0.974734	-0.136295	0.202814	0.999994	-0.133084	0.213755	0.998785	-0.0830717	0.438956	0.998651	-0.0757914	0.480236	0.900928	-0.208053	0.050408	0.312997	-0.0514506	0.634029	0.837137	-0.160931	0.134169	0.633885	-0.0557009	0.606239	0.944972	-0.0789728	0.464546	0.771069	-0.220616	0.0388767	0.999918	-0.256913	0.0156789	0.952817	-0.128573	0.23254	0.999924	-0.102329	0.342772	0.714618	0.108785	0.313024	0.850826	-0.0815779	0.449897	0.775009	-0.0319931	0.767301	0.859645	-0.155614	0.147685	0.44423	-0.0464566	0.665517	0.74509
ENSG00000255829	RP11-20D14.3	0.128817	0.228939	0.726599	0.100367	0.349354	0.988997	-0.097518	0.395671	0.608779	-0.0655398	0.541718	0.638667	0.0946235	0.377756	0.657647	0.0372897	0.728638	0.999554	0.0967927	0.366869	0.755322	0.0469985	0.661852	0.999977	-0.0618325	0.564864	0.986599	0.0407337	0.706316	0.963534	-0.0912284	0.395183	0.999994	0.0146057	0.89194	0.998785	0.101905	0.341981	0.998651	0.0650799	0.544564	0.916979	-0.00124762	0.990742	0.997212	-0.0533841	0.621321	0.830904	-0.061305	0.57044	0.89058	0.0740375	0.493	0.916846	0.00555972	0.958999	0.989105	0.0395171	0.714704	0.999918	0.175084	0.102769	0.952817	0.0829023	0.442549	0.999924	0.0141672	0.895771	0.971622	0.107315	0.319644	0.852796	-0.101092	0.348673	0.718123	-0.127542	0.236341	0.415777	-0.0115997	0.914581	0.970658	-0.0913416	0.394594	0.495859
ENSG00000234129	RP11-120D5.1	0.00694569	0.948493	0.987908	-0.0965808	0.367924	0.988997	-0.0468315	0.683897	0.822305	0.180169	0.0911163	0.152295	-0.0755643	0.481556	0.734991	0.179769	0.0918487	0.895127	0.131205	0.220352	0.620635	-0.078502	0.464629	0.999977	0.166289	0.119363	0.984053	0.0985925	0.360777	0.882355	-0.0445554	0.678436	0.999994	-0.031848	0.767015	0.998785	-0.138298	0.196192	0.998651	-0.0981453	0.360179	0.87215	-0.0419193	0.696502	0.883814	-0.000193763	0.99857	0.999441	-0.0164685	0.878958	0.974598	-0.0579277	0.591896	0.944411	-0.0320913	0.766608	0.922821	-0.0627803	0.561184	0.999918	-0.0621965	0.564838	0.960908	-0.0223292	0.836403	0.999924	0.0582244	0.589996	0.853956	-0.0437113	0.685934	0.946002	0.123352	0.252218	0.664339	0.0459826	0.670536	0.793627	0.00772214	0.943075	0.980787	0.186573	0.0800056	0.134916
ENSG00000233578	EIF4EP1	-0.0691274	0.519771	0.861747	-0.130914	0.221385	0.988997	-0.276672	0.0142016	0.109058	0.0714394	0.50587	0.605917	-0.311653	0.00294923	0.0556384	0.237118	0.0252634	0.821712	0.0208493	0.846229	0.960392	-0.0459439	0.668991	0.999977	-0.0849397	0.428697	0.984053	-0.05782	0.592586	0.945245	-0.0386485	0.719154	0.999994	-0.0200961	0.851719	0.998785	-0.0307663	0.774714	0.998651	0.211666	0.0464534	0.783719	0.196367	0.0651346	0.341053	0.00919503	0.932241	0.975763	0.0502325	0.64209	0.914334	0.216698	0.04257	0.834231	0.190352	0.0756649	0.427764	0.0293175	0.786277	0.999918	-0.0700266	0.516784	0.957836	0.0815042	0.450308	0.999924	0.142553	0.185198	0.599537	-0.0651612	0.546397	0.915854	-0.189086	0.0776687	0.571313	-0.166508	0.121023	0.278787	0.20409	0.0564837	0.301024	0.0370127	0.730576	0.798911
ENSG00000279640	RP13-977J11.6	-0.0918583	0.391915	0.805907	-0.0626001	0.560034	0.989132	-0.215256	0.0584046	0.214079	0.299126	0.00440559	0.011543	-0.328751	0.00165799	0.0416117	0.182054	0.0877269	0.885612	0.0252943	0.813984	0.951128	-0.128742	0.229213	0.999977	0.0154755	0.885548	0.99686	-0.0067286	0.950389	0.99611	-0.0702339	0.513094	0.999994	-0.0428216	0.690298	0.998785	-0.105504	0.325113	0.998651	0.137593	0.198504	0.817098	0.104539	0.329586	0.654601	-0.0202881	0.851177	0.944209	-0.0168389	0.876257	0.973553	0.114465	0.288273	0.872419	0.119059	0.269228	0.632659	-0.0215191	0.84226	0.999918	-0.144624	0.178827	0.952817	-0.0205861	0.849016	0.999924	0.0528009	0.625142	0.869387	-0.0331849	0.758892	0.964632	-0.167647	0.118464	0.585941	-0.128962	0.231119	0.410051	0.11265	0.296035	0.606038	0.277762	0.00840288	0.0196637
ENSG00000258626	COX7A2P1	-0.184594	0.083317	0.645402	-0.174049	0.102839	0.988997	-0.395192	0.000342513	0.0221315	-0.151865	0.155407	0.237301	-0.187007	0.0792942	0.301884	0.252184	0.0171194	0.821712	0.187881	0.0778761	0.40554	0.0580159	0.58917	0.999977	-0.10875	0.310367	0.984053	0.0177687	0.869484	0.988432	-0.0869101	0.418026	0.999994	-0.134415	0.209171	0.998785	-0.0583883	0.586778	0.998651	0.0765891	0.475614	0.900004	0.026035	0.808639	0.930397	-0.0801744	0.457757	0.727974	-0.0438716	0.684843	0.92705	0.0994679	0.356508	0.887918	0.0540563	0.616928	0.859271	-0.0161646	0.881176	0.999918	-0.0106907	0.921252	0.992582	0.0559822	0.604418	0.999924	0.00823186	0.939325	0.985231	0.0155413	0.885726	0.984687	-0.200232	0.0614172	0.570258	-0.187841	0.0796803	0.22028	0.034916	0.746728	0.896267	-0.176582	0.0978512	0.159778
ENSG00000164669	INTS4P1	0.067059	0.532369	0.865147	0.106771	0.319307	0.988997	-0.0987594	0.389655	0.603799	-0.213199	0.0448558	0.0838969	-0.204499	0.0545637	0.248632	0.0581851	0.588083	0.999554	-0.00109336	0.991887	0.998043	-0.239538	0.0237669	0.999977	-0.00459674	0.965899	0.998325	0.184663	0.0850018	0.739467	0.130702	0.222142	0.999994	0.165895	0.120252	0.998785	0.0558046	0.603466	0.998651	0.064603	0.547523	0.917298	0.0533313	0.619635	0.845719	0.107201	0.320163	0.625521	0.182835	0.0881906	0.589788	0.148578	0.167114	0.838266	0.154298	0.151184	0.518038	0.0609718	0.572541	0.999918	-0.0141598	0.895824	0.987328	-0.00525771	0.961225	0.999924	0.121154	0.260833	0.659027	-0.0844878	0.433842	0.887814	-0.0862576	0.424239	0.762725	-0.135659	0.207587	0.384212	0.137424	0.201679	0.511833	-0.184837	0.0829059	0.139063
ENSG00000227376	FTH1P16	0.00728199	0.946002	0.987275	-0.0163836	0.878881	0.995122	0.00945213	0.934541	0.968426	-0.185113	0.082438	0.140234	-0.0650339	0.544849	0.776341	-0.000748447	0.994446	0.999901	-0.00729046	0.94594	0.986241	0.0530153	0.621714	0.999977	0.0987626	0.357151	0.984053	0.0262536	0.80816	0.978598	0.0650501	0.544748	0.999994	0.120516	0.260596	0.998785	0.116025	0.27891	0.998651	0.0374439	0.727559	0.953956	0.126764	0.236507	0.571266	0.0443441	0.681631	0.864368	0.0202548	0.851418	0.967941	0.00560468	0.958668	0.995549	0.13671	0.204053	0.573298	-0.0431863	0.689512	0.999918	-0.0616143	0.568494	0.960908	0.0210292	0.845806	0.999924	0.148554	0.167182	0.580216	0.03903	0.718073	0.951525	0.09536	0.376814	0.734006	0.133332	0.215561	0.393521	0.142798	0.184433	0.492026	-0.17042	0.110329	0.176481
ENSG00000215595	C20orf202	-0.0234733	0.827159	0.955892	-0.0444053	0.67946	0.990089	0.230174	0.0426286	0.182986	0.0662034	0.537624	0.634999	0.0304632	0.776876	0.904717	0.164911	0.122499	0.930392	0.165637	0.120838	0.492104	0.0333721	0.756206	0.999977	-0.0394274	0.713737	0.989404	-0.00816822	0.939793	0.99579	-0.0542224	0.613788	0.999994	-0.0840856	0.43337	0.998785	0.00571854	0.957583	0.998651	-0.0710469	0.508217	0.908266	-0.0595291	0.579477	0.824805	0.000712505	0.994743	0.997972	-0.0873227	0.418518	0.825248	-0.101979	0.344435	0.885664	-0.0804791	0.456044	0.765692	-0.0600743	0.578216	0.999918	-0.182912	0.0880529	0.952817	-0.170674	0.111865	0.999924	-0.121139	0.260895	0.659027	0.0213533	0.843459	0.977633	0.0147534	0.891483	0.963443	0.00374908	0.972345	0.986042	-0.102524	0.341849	0.645012	0.0451843	0.674152	0.752207
ENSG00000234509	AP000253.1	-0.181569	0.0885882	0.645402	-0.270825	0.0102581	0.988997	-0.116301	0.310579	0.532362	0.218083	0.0400642	0.0763044	0.079073	0.461377	0.72073	-0.0564349	0.599376	0.999554	-0.0568786	0.596504	0.874682	0.0896542	0.403423	0.999977	-0.0863312	0.421145	0.984053	0.101145	0.348416	0.879974	-0.0631151	0.556804	0.999994	-0.042024	0.695781	0.998785	-0.114819	0.283973	0.998651	-0.152224	0.15442	0.800437	-0.174485	0.101968	0.403774	0.0297769	0.783009	0.910993	-0.0442413	0.682329	0.926434	-0.0719918	0.505058	0.920477	-0.129717	0.228375	0.595456	0.0236068	0.827183	0.999918	-0.0160263	0.882185	0.986872	0.0090325	0.933436	0.999924	-0.154969	0.149392	0.562173	-0.0235668	0.827472	0.976179	0.0205129	0.849547	0.95005	-0.0576698	0.593549	0.738104	-0.149925	0.163256	0.46536	0.189982	0.0745493	0.127221
ENSG00000214146	RP11-699L21.1	0.0261381	0.807896	0.949519	-0.0617118	0.565626	0.989132	-0.0156321	0.891949	0.946155	-0.26339	0.0126351	0.0285541	-0.0113293	0.91608	0.965062	0.0285232	0.79075	0.999554	-0.106956	0.318461	0.719684	0.0834629	0.436796	0.999977	-0.0775121	0.470296	0.984053	0.119802	0.26623	0.846565	0.0968953	0.36636	0.999994	0.101789	0.342534	0.998785	0.133521	0.212242	0.998651	0.117001	0.274861	0.841795	0.103151	0.336083	0.658169	0.0994102	0.356788	0.654608	0.052549	0.626796	0.909117	0.0799639	0.458942	0.909742	0.123563	0.251401	0.615404	0.136897	0.20343	0.999918	0.0260532	0.809596	0.981651	0.0357844	0.740649	0.999924	0.17071	0.111789	0.524952	0.0872681	0.418811	0.884193	-0.0749878	0.487451	0.795454	-0.146834	0.172207	0.34334	0.144216	0.180068	0.485928	-0.221589	0.0368939	0.0701916
ENSG00000225203	RP11-182M20.2	0.0766629	0.475187	0.843737	-0.0830769	0.438927	0.98901	-0.120849	0.291909	0.514831	0.128125	0.231471	0.327084	0.0724395	0.499918	0.74796	-0.0576977	0.591218	0.999554	0.00663891	0.950765	0.987181	0.0958957	0.371348	0.999977	-0.12153	0.256577	0.984053	-0.0828635	0.442763	0.912704	-0.021205	0.843638	0.999994	0.129638	0.22596	0.998785	0.0701894	0.513362	0.998651	0.0856432	0.424869	0.888285	0.157989	0.13922	0.456598	0.109928	0.307934	0.616164	0.118832	0.27015	0.743238	0.125556	0.243778	0.858925	0.140606	0.191333	0.561318	0.0481131	0.656215	0.999918	0.0466332	0.66615	0.96567	0.0643556	0.551379	0.999924	0.10414	0.334253	0.710601	-0.0370275	0.731975	0.955794	0.0851552	0.430206	0.766027	0.0930829	0.388366	0.567925	0.154438	0.15081	0.448316	0.140258	0.189866	0.274558
ENSG00000111404	RERGL	0.0471884	0.660571	0.907017	-0.0866311	0.419527	0.98901	-0.104031	0.364719	0.58327	-0.318135	0.00237991	0.00681387	-0.0152786	0.886994	0.952262	-0.149757	0.161291	0.964039	0.0600319	0.576272	0.866824	0.0523592	0.626041	0.999977	0.130868	0.221549	0.984053	-0.213665	0.045625	0.700562	0.085508	0.425603	0.999994	0.0508315	0.636163	0.998785	0.0387855	0.7182	0.998651	0.0974758	0.363481	0.872776	0.0495097	0.644975	0.860584	0.0090405	0.933377	0.976309	0.00464578	0.965735	0.993166	-0.0271203	0.801953	0.976271	-0.0384387	0.722168	0.903611	0.0391314	0.717371	0.999918	0.0656794	0.543204	0.959664	0.0704647	0.514158	0.999924	0.0685318	0.525794	0.825635	0.0470746	0.66318	0.938968	0.0248523	0.818218	0.940494	0.0741533	0.492323	0.658392	0.0271177	0.801972	0.921994	-0.313323	0.00279196	0.00754116
ENSG00000257052	RP11-881M11.2	0.0390566	0.716314	0.924945	-0.0170724	0.87383	0.995122	0.203067	0.0745683	0.242884	-0.25199	0.0172078	0.0372943	0.348193	0.000826717	0.0298199	-0.0069849	0.948202	0.999554	0.0488092	0.649666	0.894203	0.299377	0.00437104	0.999977	-0.151771	0.155664	0.984053	-0.198711	0.0634572	0.727506	-0.0148345	0.890258	0.999994	-0.142802	0.181875	0.998785	-0.186975	0.0793466	0.998651	-0.166217	0.119525	0.791025	-0.331288	0.00151787	0.114839	-0.171563	0.109983	0.383559	-0.274153	0.00974533	0.478803	-0.258	0.0152288	0.834231	-0.308265	0.00347853	0.234144	-0.0705279	0.513779	0.999918	-0.0442643	0.682173	0.96826	-0.154061	0.151821	0.999924	-0.250267	0.0186878	0.366481	0.119991	0.265471	0.83076	-0.0179787	0.867955	0.9567	-0.0910373	0.398922	0.577322	-0.339269	0.00122245	0.0872005	-0.276535	0.00870799	0.0202751
ENSG00000229999	RP5-1042K10.10	0.114586	0.284958	0.757101	-0.10207	0.341196	0.988997	0.205465	0.0711331	0.237407	0.364305	0.000448633	0.00160107	-0.0265528	0.804908	0.917187	-0.00744766	0.944776	0.999554	-0.000101919	0.999244	0.99982	0.189783	0.074859	0.999977	-0.258945	0.0142739	0.984053	-0.15674	0.144742	0.774934	-0.0144848	0.89283	0.999994	-0.0213136	0.842848	0.998785	-0.0814437	0.448009	0.998651	0.0634299	0.554834	0.919467	-0.0128139	0.905131	0.968053	-0.058907	0.585637	0.811632	-0.0283301	0.793312	0.956761	-0.0389759	0.718446	0.963744	0.0168924	0.875867	0.9644	0.0526056	0.626424	0.999918	-0.0055406	0.95914	0.996689	0.0744229	0.490746	0.999924	-0.0196771	0.85561	0.958014	-0.0409863	0.704578	0.949827	-0.101145	0.348418	0.718026	-0.0883679	0.412949	0.590215	-0.00890333	0.934386	0.977471	0.379229	0.000247375	0.00091419
ENSG00000169884	WNT10B	0.0406433	0.705309	0.922343	-0.0991981	0.355024	0.988997	0.016257	0.887657	0.943286	0.0837859	0.435017	0.538588	0.0718123	0.503647	0.750149	-0.232648	0.028238	0.821712	0.0716815	0.504426	0.831985	0.229822	0.0302675	0.999977	0.0873977	0.415409	0.984053	-0.0293936	0.785735	0.975146	-0.136777	0.201205	0.999994	-0.133215	0.213303	0.998785	-0.119369	0.265197	0.998651	-0.0710384	0.508268	0.908266	-0.162446	0.128267	0.441477	-0.0952121	0.377558	0.671584	-0.204449	0.0560417	0.547432	-0.107884	0.317069	0.879632	-0.166905	0.120125	0.484272	-0.0987336	0.360087	0.999918	-0.028741	0.790382	0.979651	-0.0829501	0.442285	0.999924	-0.126175	0.241443	0.645458	0.150417	0.161861	0.780512	0.133429	0.215225	0.640824	0.122414	0.255872	0.436487	-0.162858	0.12951	0.420095	0.0744769	0.487904	0.587109
ENSG00000250634	LINC01182	-0.0419191	0.696503	0.920855	-0.0764142	0.476625	0.989086	-0.267542	0.0178817	0.121418	0.0144267	0.893257	0.926014	-0.0941763	0.380025	0.659712	0.120587	0.260317	0.999554	-0.0485198	0.651607	0.894805	0.0754242	0.482371	0.999977	-0.135669	0.204912	0.984053	0.0390297	0.718074	0.964883	-0.175993	0.0989943	0.999994	-0.245092	0.0206166	0.998785	-0.272935	0.00965917	0.998651	-0.0196068	0.85529	0.974258	-0.10988	0.305335	0.634773	-0.215411	0.0438447	0.258363	-0.122898	0.253981	0.732205	-0.0422627	0.695823	0.960817	-0.111103	0.302762	0.662684	-0.112506	0.296657	0.999918	0.0658114	0.542392	0.959664	-0.0217715	0.840434	0.999924	-0.0599324	0.579116	0.849996	-0.043138	0.689842	0.947432	-0.185647	0.0833257	0.576911	-0.127247	0.237434	0.417023	-0.0876959	0.416525	0.704972	-0.0186579	0.862223	0.901663
ENSG00000259488	RP11-154J22.1	0.197909	0.0630109	0.612333	0.0495686	0.644581	0.989132	0.183263	0.108265	0.295536	-0.0146591	0.891548	0.924954	0.0984469	0.358698	0.642206	0.0351998	0.743304	0.999554	0.0145005	0.892714	0.972921	0.0215249	0.84131	0.999977	-0.033124	0.757962	0.991579	0.174704	0.103528	0.750794	-0.00887783	0.934193	0.999994	0.100028	0.350991	0.998785	-0.0407466	0.704594	0.998651	-0.0187231	0.861746	0.974726	-0.163801	0.125071	0.437281	0.0377198	0.727158	0.885651	0.0319195	0.767821	0.94963	0.0493995	0.647627	0.952444	-0.0719207	0.50548	0.795427	-0.0534991	0.620568	0.999918	-0.111193	0.302368	0.952817	0.00198589	0.985349	0.999924	-0.0849617	0.431258	0.770194	0.0231612	0.830396	0.976358	0.12953	0.229056	0.649659	0.120302	0.264225	0.445391	-0.102736	0.34085	0.64394	-0.0449932	0.675452	0.753254
ENSG00000228251	AC012442.6	0.0554559	0.605734	0.891161	0.0943847	0.378966	0.988997	-0.0529401	0.64528	0.797772	0.00554529	0.958867	0.972279	-0.108326	0.312269	0.599887	-0.0757123	0.480696	0.999554	0.0103664	0.92319	0.981345	-0.188801	0.0764051	0.999977	0.0917656	0.392394	0.984053	0.18766	0.079976	0.739309	-0.0905076	0.398944	0.999994	0.0745769	0.487319	0.998785	0.0444321	0.679277	0.998651	-0.0199383	0.852871	0.973623	0.0728775	0.497322	0.773838	-0.0371751	0.730947	0.886902	0.0196968	0.855466	0.968141	-0.0282155	0.794129	0.974595	0.0571092	0.59715	0.848044	-0.0704222	0.514412	0.999918	0.0276686	0.798034	0.979975	-0.0314075	0.771444	0.999924	0.137819	0.200373	0.613617	0.056694	0.599823	0.92892	0.0507546	0.63863	0.867946	0.0929856	0.388864	0.56835	0.0896072	0.406401	0.69662	0.0489938	0.648429	0.730835
ENSG00000258458	CTD-2555K7.2	-0.00413535	0.96932	0.992552	0.0962494	0.369578	0.988997	-0.00485036	0.966382	0.984409	-0.213173	0.0448822	0.0839388	0.0961915	0.369867	0.65142	-0.0191184	0.858857	0.999554	-0.0769061	0.473784	0.818581	0.115449	0.281321	0.999977	-0.0120408	0.91083	0.997067	0.185964	0.0827906	0.739467	0.0194834	0.856191	0.999994	-0.107135	0.31765	0.998785	-0.119544	0.26449	0.998651	-0.128405	0.230444	0.825844	-0.258288	0.0145311	0.205767	-0.0862237	0.424421	0.705425	-0.0831701	0.441071	0.83886	-0.137931	0.200004	0.844772	-0.155112	0.149013	0.515095	-0.0507433	0.638705	0.999918	0.0564131	0.601635	0.963307	-0.00318556	0.976501	0.999924	-0.0583617	0.589118	0.853866	0.0209976	0.846035	0.977919	-0.0489671	0.650508	0.873812	-0.120258	0.264403	0.445655	-0.166789	0.120388	0.408139	-0.235663	0.0262005	0.0523758
ENSG00000271763	RP11-386M24.9	-0.154528	0.148204	0.687018	-0.0977971	0.361894	0.988997	-0.330149	0.00315757	0.0529457	-0.188137	0.0774642	0.133145	-0.215057	0.0429796	0.219131	0.109588	0.306631	0.999554	0.0653954	0.542611	0.851427	-0.120686	0.25992	0.999977	-0.0130406	0.90346	0.997029	0.062718	0.561573	0.941582	-0.0476326	0.657575	0.999994	0.00740199	0.945114	0.998785	0.0511602	0.633979	0.998651	0.132724	0.215009	0.822909	0.271047	0.0101936	0.189864	0.00535021	0.960543	0.986064	0.0564823	0.601188	0.899112	0.114889	0.286477	0.872419	0.193975	0.0701613	0.417022	-0.0205526	0.849259	0.999918	-0.110737	0.304368	0.952817	0.0134544	0.900987	0.999924	0.202492	0.0584863	0.454504	-0.0297579	0.783144	0.967924	-0.0756157	0.483803	0.793945	-0.059186	0.58386	0.730958	0.246559	0.0205731	0.209151	-0.199293	0.0611542	0.107528
ENSG00000279901	CTD-2270P14.2	0.00372315	0.972377	0.99358	-0.0904273	0.399364	0.988997	0.195513	0.0862631	0.261893	0.304145	0.00375887	0.0100862	0.141697	0.185315	0.463309	0.0309104	0.773688	0.999554	0.0847971	0.429475	0.792169	0.191236	0.072618	0.999977	-0.232904	0.0280597	0.984053	0.0528091	0.625088	0.94931	-0.131941	0.217751	0.999994	-0.0130092	0.903692	0.998785	-0.0641524	0.550325	0.998651	-0.143079	0.181022	0.814408	-0.20768	0.0508309	0.313402	-0.0115746	0.914764	0.968947	-0.0532541	0.622172	0.907856	-0.134549	0.211362	0.847898	-0.150081	0.162814	0.53112	-0.0455328	0.673575	0.999918	-0.0289525	0.788875	0.979651	-0.0813338	0.451259	0.999924	-0.175499	0.101942	0.511593	0.000546317	0.995969	0.999091	0.0647581	0.548887	0.828267	0.0376091	0.727928	0.832319	-0.189949	0.0762982	0.337614	0.275479	0.00897805	0.020827
ENSG00000233025	CRYZP1	-0.000151095	0.998879	0.9999	0.064842	0.546039	0.989132	-0.119079	0.299085	0.52165	0.0241699	0.822113	0.872386	-0.388835	0.000166065	0.0143296	0.187846	0.0779325	0.861015	0.0791766	0.460788	0.810476	-0.20391	0.0552786	0.999977	-0.0870871	0.417075	0.984053	0.125635	0.243478	0.835015	-0.139997	0.190699	0.999994	-0.0590759	0.582372	0.998785	-0.119653	0.264051	0.998651	-0.022457	0.834534	0.970614	0.0349183	0.745286	0.903812	-0.108084	0.31617	0.622703	-0.0654615	0.544545	0.882521	0.0324008	0.764422	0.970157	0.116658	0.279073	0.641803	-0.0894463	0.407248	0.999918	-0.0745102	0.490236	0.956251	-0.0569175	0.598383	0.999924	0.071025	0.510809	0.816414	0.0261043	0.80923	0.973886	-0.183487	0.0870422	0.579471	-0.243269	0.0223796	0.112908	0.0832852	0.440437	0.721668	0.00518912	0.961507	0.973255
ENSG00000238221	RP11-69L16.4	-0.0151067	0.888258	0.971522	-0.0953563	0.374057	0.988997	-0.246845	0.0293527	0.15207	0.0901315	0.400914	0.505357	-0.168856	0.113684	0.363783	0.159896	0.134451	0.941522	0.011068	0.918009	0.979562	-0.085173	0.427425	0.999977	-0.0647744	0.546458	0.984661	-0.0202044	0.851783	0.986595	0.0637176	0.553037	0.999994	0.128144	0.2314	0.998785	0.0760492	0.47874	0.998651	0.162377	0.128431	0.796139	0.220913	0.0374886	0.285084	0.0862809	0.424113	0.705138	0.0931494	0.388025	0.810731	0.154426	0.150841	0.834231	0.184251	0.0857121	0.441952	0.086208	0.424506	0.999918	-0.0459299	0.670892	0.966108	-0.00898898	0.933756	0.999924	0.124688	0.247076	0.649074	-0.0470985	0.66302	0.938968	-0.0901851	0.403369	0.74933	-0.106887	0.32159	0.505209	0.200952	0.0604718	0.307773	0.0882492	0.410861	0.511971
ENSG00000214820	MPRIPP1	-0.160209	0.13368	0.676612	-0.0515592	0.631333	0.989132	-0.308908	0.00592688	0.0721138	-0.0442962	0.680204	0.759123	-0.136652	0.201619	0.484313	0.127835	0.232539	0.999554	0.0768446	0.474139	0.818581	0.0583469	0.587044	0.999977	-0.0224256	0.834762	0.995635	0.156571	0.14518	0.774934	-0.201477	0.0583141	0.999994	-0.12456	0.24482	0.998785	-0.140684	0.188512	0.998651	-0.100877	0.3469	0.866356	0.0101183	0.925022	0.975321	-0.166643	0.120717	0.398399	-0.107986	0.31661	0.771232	-0.083474	0.439398	0.903996	0.00501679	0.963	0.990646	9.05103556527143e-05	0.999332	0.999918	0.112086	0.298474	0.952817	-0.041247	0.702787	0.999924	-0.00391216	0.971143	0.992456	0.0120503	0.911276	0.987234	-0.172496	0.108035	0.585003	-0.195481	0.0679702	0.202027	0.00627944	0.953697	0.984843	-0.0689175	0.521043	0.618274
ENSG00000233597	RP11-343B5.1	0.1288	0.229002	0.726599	-0.0512687	0.633259	0.989132	-0.048758	0.671625	0.814752	0.292381	0.00542995	0.0138281	-0.109119	0.308719	0.597008	-0.140852	0.187978	0.979544	-0.00312628	0.976804	0.995024	0.101822	0.342375	0.999977	0.0938573	0.381648	0.984053	-0.163704	0.127504	0.766103	0.157285	0.141013	0.999994	0.0337925	0.753232	0.998785	-0.0117035	0.913319	0.998651	0.102992	0.33683	0.862503	0.0535566	0.618154	0.845028	0.141519	0.188437	0.488	0.159482	0.137757	0.637323	0.047892	0.657696	0.953298	0.0355066	0.742592	0.913028	0.0997242	0.355264	0.999918	0.00377255	0.972172	0.996852	0.127017	0.238291	0.999924	0.0768984	0.476395	0.799424	-0.185857	0.0829711	0.727361	0.0614918	0.569264	0.838878	0.148451	0.167481	0.337708	0.0713351	0.508961	0.76684	0.293901	0.00518228	0.0129163
ENSG00000278700	Metazoa_SRP	0.167472	0.116719	0.664718	0.0195761	0.855514	0.994968	0.206918	0.0691148	0.23367	0.0893116	0.405229	0.509623	0.0250917	0.815447	0.922426	-0.0899181	0.402035	0.999554	0.243229	0.0216306	0.219857	0.212469	0.045611	0.999977	-0.0115712	0.914295	0.997775	-0.270847	0.0107002	0.616215	0.158156	0.138798	0.999994	-0.00241221	0.982101	0.998945	-0.0107101	0.920651	0.998651	0.0658862	0.539579	0.916451	-0.101884	0.34208	0.663346	0.115386	0.284385	0.594707	0.126758	0.239258	0.721026	0.0400047	0.711338	0.963247	-0.0258774	0.810857	0.938952	0.0676305	0.531265	0.999918	-0.118157	0.272898	0.952817	0.0257725	0.81161	0.999924	-0.0240093	0.824283	0.947516	-0.185366	0.0838014	0.729223	0.0325025	0.763704	0.920072	0.0684768	0.526127	0.685362	-0.0630148	0.559719	0.799664	0.0673779	0.530417	0.626859
ENSG00000229407	RP11-12M5.3	0.0373326	0.728338	0.929567	0.186879	0.0795032	0.988997	0.0726937	0.52707	0.713157	0.0458049	0.669934	0.750538	-0.000635662	0.995283	0.998269	0.00422608	0.968647	0.999554	0.0410405	0.702563	0.912797	-0.214095	0.0439419	0.999977	-0.0182208	0.86542	0.996411	-0.0027793	0.979497	0.998239	0.120278	0.261547	0.999994	0.056335	0.600023	0.998785	0.129945	0.224855	0.998651	0.212508	0.0455702	0.783719	0.12564	0.240722	0.575108	0.10017	0.353104	0.652633	0.0669129	0.535641	0.878768	0.0365444	0.735342	0.967575	0.17252	0.107985	0.467	0.00949688	0.930022	0.999918	-0.118338	0.272162	0.952817	0.0327676	0.761834	0.999924	0.14107	0.189859	0.604191	-0.0235625	0.827503	0.976179	-0.00512641	0.962192	0.987976	-0.0283646	0.793066	0.87587	0.147927	0.169003	0.471985	0.0743239	0.488802	0.58793
ENSG00000271321	CTAGE6	-0.175097	0.100752	0.651365	-0.145073	0.174954	0.988997	-0.280418	0.0128929	0.103652	-0.243851	0.0212875	0.0448288	-0.0356643	0.740036	0.88477	0.0780133	0.467422	0.999554	0.125474	0.241347	0.644084	0.0446259	0.677955	0.999977	0.13042	0.223149	0.984053	0.0528385	0.624896	0.94931	-0.15652	0.142981	0.999994	-0.161753	0.129927	0.998785	-0.107998	0.313742	0.998651	-0.0653032	0.543181	0.916557	-0.0529625	0.622062	0.84691	-0.233324	0.0286864	0.222144	-0.151994	0.157459	0.656351	-0.0578974	0.59209	0.944411	-0.0873454	0.418397	0.743601	-0.10303	0.339458	0.999918	0.124025	0.249618	0.952817	0.0752393	0.485988	0.999924	-0.0136783	0.899348	0.972531	0.112842	0.295207	0.843737	-0.043757	0.685623	0.888318	-0.173222	0.106537	0.259422	-0.047369	0.661202	0.854046	-0.260517	0.0136744	0.029854
ENSG00000115705	TPO	0.0206695	0.847539	0.961804	0.0521351	0.627521	0.989132	-0.0556757	0.628279	0.785839	-0.166986	0.117799	0.1887	-0.0578794	0.590048	0.80307	-0.0727017	0.498363	0.999554	0.0472275	0.660306	0.898424	-0.164833	0.122678	0.999977	0.180642	0.0902558	0.984053	-0.0925011	0.391351	0.895856	-0.0201082	0.851631	0.999994	-0.00913663	0.932279	0.998785	-0.0903218	0.399916	0.998651	-0.0298486	0.781264	0.961117	-0.0220332	0.837613	0.941228	-0.0930162	0.388707	0.679351	-0.0524614	0.627372	0.909133	0.00419541	0.969055	0.997458	-0.0222068	0.837287	0.949719	-0.0870678	0.419883	0.999918	-0.0408966	0.705195	0.970132	-0.074328	0.491301	0.999924	-0.00841656	0.937966	0.984399	0.0533578	0.621493	0.931746	0.130078	0.227072	0.648168	0.107047	0.320863	0.504482	-0.00899801	0.93369	0.977033	-0.191844	0.0716965	0.122927
ENSG00000278967	RP5-849H19.3	0.0570258	0.595552	0.889165	0.0302023	0.778738	0.993513	-0.243618	0.0316082	0.157957	0.127642	0.23325	0.329196	-0.2196	0.0386652	0.207391	0.152119	0.154709	0.961147	-0.0777403	0.468986	0.816136	-0.212467	0.0456132	0.999977	-0.153466	0.151044	0.984053	0.0955673	0.375773	0.890225	-0.06073	0.571837	0.999994	0.0194975	0.856088	0.998785	-0.0367872	0.732156	0.998651	0.132282	0.216554	0.823482	0.190807	0.0732752	0.358286	0.0219863	0.838881	0.937975	0.0988572	0.359483	0.796236	0.208413	0.0513452	0.834231	0.169409	0.114588	0.477014	0.000561832	0.995855	0.999918	0.0469483	0.66403	0.965241	0.062775	0.561217	0.999924	0.175888	0.101173	0.511296	-0.0680787	0.528541	0.912275	-0.186017	0.0827014	0.576832	-0.165572	0.123158	0.281667	0.221072	0.0384642	0.260062	0.103467	0.334593	0.434689
ENSG00000238279	BX470102.3	0.125526	0.241152	0.733646	-0.00936971	0.930555	0.996021	-0.195679	0.085992	0.261515	0.18398	0.0843674	0.143002	-0.245796	0.0202441	0.146862	0.201883	0.0577982	0.841071	0.0229067	0.831269	0.956684	-0.143605	0.179407	0.999977	-0.245974	0.0201505	0.984053	-0.145953	0.174825	0.795481	0.047055	0.661471	0.999994	0.0444511	0.679147	0.998785	0.0257973	0.810353	0.998651	0.148073	0.166109	0.80699	0.2595	0.0140597	0.204966	0.0941047	0.383156	0.675474	0.196282	0.0668268	0.560262	0.189458	0.0770752	0.834231	0.237872	0.0256367	0.335469	0.0526423	0.626184	0.999918	-0.0571506	0.596884	0.963255	0.0262329	0.808308	0.999924	0.174765	0.103406	0.513157	-0.18241	0.088945	0.731306	-0.0816146	0.449692	0.774994	-0.0327251	0.762133	0.855837	0.255678	0.0162041	0.192104	0.187989	0.0777014	0.131649
ENSG00000274363	RP11-104O19.4	-0.151752	0.155718	0.687065	-0.0671649	0.53172	0.989132	0.0157186	0.891355	0.945848	-0.0412379	0.7012	0.776267	-0.087262	0.416136	0.687753	0.098763	0.357149	0.999554	-0.0192865	0.857629	0.963126	0.00096433	0.992844	0.999977	0.152487	0.153701	0.984053	-0.0282656	0.793772	0.976365	-0.0402765	0.707848	0.999994	0.120825	0.259369	0.998785	0.0988737	0.356608	0.998651	0.173527	0.103891	0.786587	0.0759717	0.479189	0.763824	0.0176229	0.870545	0.949793	0.0317454	0.769053	0.949766	0.150111	0.162728	0.834231	-0.00301286	0.977775	0.99464	0.0210033	0.845994	0.999918	0.054127	0.616467	0.963387	0.199363	0.0625762	0.999924	0.0389562	0.718583	0.908755	0.00618674	0.95438	0.994045	0.0099491	0.926699	0.976248	-0.0281627	0.794506	0.876744	0.0404963	0.70795	0.87718	-0.0500252	0.641532	0.724829
ENSG00000233266	HMGB1P31	-0.00466147	0.965419	0.992024	0.108051	0.313503	0.988997	0.010207	0.929326	0.966199	0.200548	0.0595097	0.10683	-0.123826	0.247635	0.536956	-0.0776668	0.469408	0.999554	-0.089693	0.403219	0.777512	-0.0942381	0.379711	0.999977	0.0880233	0.412065	0.984053	0.0533984	0.621227	0.94931	0.0414573	0.699686	0.999994	0.096649	0.367584	0.998785	-0.0256523	0.811399	0.998651	0.159295	0.13594	0.797371	0.0318959	0.766675	0.913651	0.0989144	0.359204	0.656558	0.0806815	0.454908	0.846964	0.0793466	0.462428	0.909742	-0.0296785	0.783709	0.930115	0.082376	0.445461	0.999918	-0.0117521	0.913463	0.990438	0.0343588	0.750637	0.999924	-0.0470641	0.663251	0.886003	-0.0765702	0.478285	0.901971	-0.0557078	0.606194	0.854591	-0.0547132	0.612649	0.752022	-0.0102209	0.924702	0.974046	0.173512	0.103923	0.167927
ENSG00000270300	PHACTR2P1	-0.0691532	0.519615	0.861747	-0.0884001	0.410059	0.988997	-0.239235	0.034902	0.166627	0.104049	0.331869	0.435392	-0.2216	0.0368844	0.202218	0.209301	0.0490117	0.821781	-0.114035	0.287294	0.689917	0.0308401	0.774189	0.999977	-0.151725	0.155792	0.984053	0.0827773	0.443239	0.912704	0.061362	0.567835	0.999994	0.0807459	0.451921	0.998785	0.135696	0.204824	0.998651	0.226666	0.0326778	0.783719	0.101866	0.34217	0.663423	0.0463581	0.668003	0.856187	0.0407076	0.706495	0.934656	0.211873	0.0475145	0.834231	0.0827819	0.443214	0.756855	0.186884	0.0812544	0.999918	0.115713	0.283012	0.952817	0.135847	0.20695	0.999924	-0.0272334	0.801145	0.940895	0.0607581	0.57389	0.920535	-0.181258	0.0910143	0.579856	-0.230207	0.0309493	0.132197	0.0599298	0.579132	0.809012	0.0608933	0.570801	0.663988
ENSG00000278847	RP11-414C23.1	-0.099672	0.352719	0.792942	0.106232	0.321766	0.988997	-0.0471818	0.68166	0.820943	-0.00573818	0.957438	0.971187	-0.279785	0.00792066	0.090479	-0.0678064	0.527799	0.999554	-0.0341786	0.750504	0.930121	-0.240709	0.0230707	0.999977	0.0085899	0.936322	0.997945	0.221814	0.037802	0.683816	0.182602	0.0867603	0.999994	0.118281	0.269608	0.998785	0.0921525	0.390393	0.998651	0.0598397	0.577496	0.924373	0.0508665	0.63593	0.854783	0.189865	0.076431	0.327544	0.133682	0.214348	0.704469	0.0779916	0.470131	0.911436	0.0873452	0.418398	0.743601	0.0440589	0.683569	0.999918	-0.126792	0.239131	0.952817	0.128906	0.231324	0.999924	0.175776	0.101395	0.511559	-0.0930104	0.388737	0.875204	0.108178	0.315746	0.698575	0.0669092	0.535663	0.692753	0.108261	0.315373	0.62288	0.0252697	0.814161	0.865758
ENSG00000166143	PPP1R14D	-0.177828	0.0954696	0.649105	0.119092	0.266314	0.988997	-0.132072	0.249053	0.468559	-0.400767	9.94903367206312e-05	0.00043233	0.162718	0.12762	0.38538	-0.0186054	0.862607	0.999554	0.0424588	0.692791	0.909248	0.0234739	0.827155	0.999977	0.131086	0.220774	0.984053	-0.144106	0.180406	0.800316	0.0504771	0.638521	0.999994	-0.0577987	0.590568	0.998785	-0.0121986	0.909667	0.998651	-0.0850677	0.427999	0.889147	-0.18978	0.0748644	0.36085	-0.112149	0.298201	0.60718	-0.100201	0.352959	0.791463	-0.0545636	0.613622	0.946871	-0.10462	0.332019	0.684956	0.00398206	0.970628	0.999918	0.0286656	0.79092	0.979651	-0.0366557	0.734566	0.999924	-0.140619	0.191293	0.605147	0.108508	0.314263	0.850999	-0.0276095	0.798457	0.933087	-0.109496	0.30985	0.493776	-0.165505	0.123311	0.412065	-0.431111	2.469187462939e-05	0.000120173
ENSG00000261056	RP11-454F8.2	0.117815	0.27151	0.751103	-0.0572379	0.594183	0.989132	0.168516	0.140258	0.339934	0.147266	0.168454	0.253021	0.0756139	0.481268	0.734705	0.144043	0.178071	0.974615	0.0325812	0.761809	0.933947	0.203936	0.0552469	0.999977	-0.101621	0.343336	0.984053	-0.0330774	0.75965	0.970149	0.0035754	0.973472	0.999994	-0.0929772	0.386148	0.998785	-0.181287	0.0890926	0.998651	-0.151655	0.155984	0.800752	-0.359339	0.0005435	0.0971641	-0.105637	0.327314	0.631582	-0.211887	0.0474996	0.535137	-0.170493	0.112253	0.834231	-0.330107	0.00168401	0.225293	0.0592524	0.583437	0.999918	0.0370137	0.732071	0.974108	0.0429869	0.690873	0.999924	-0.243274	0.0223767	0.384734	0.112607	0.296223	0.843841	-0.0425933	0.693561	0.892136	-0.151878	0.157779	0.326057	-0.333309	0.00150734	0.0914048	0.133744	0.211474	0.299356
ENSG00000210156	MT-TK	0.0271906	0.800317	0.947397	0.0577797	0.59069	0.989132	0.0604153	0.599278	0.76626	-0.138745	0.194736	0.284368	-0.0245281	0.819521	0.924509	-0.0418813	0.696763	0.999554	0.0147711	0.890724	0.972483	-0.0726836	0.49847	0.999977	0.234977	0.0266529	0.984053	0.0817444	0.448969	0.913443	0.0719158	0.50303	0.999994	0.0770348	0.473042	0.998785	0.0894225	0.404644	0.998651	0.0786841	0.46359	0.897014	0.108834	0.309991	0.63942	0.124396	0.248196	0.559173	0.143952	0.180875	0.676849	0.203926	0.0566865	0.834231	0.177818	0.0974244	0.454589	0.083602	0.438694	0.999918	-0.000962471	0.992899	0.99893	0.200117	0.0615702	0.999924	0.202819	0.0580722	0.454504	-0.109445	0.310077	0.849772	-0.14644	0.173374	0.615461	-0.0131785	0.903008	0.945322	0.190265	0.0758025	0.336781	-0.0942586	0.379607	0.480858
ENSG00000130377	ACSBG2	-0.123091	0.250474	0.738721	-0.140511	0.18906	0.988997	0.00111798	0.992249	0.995647	0.241926	0.0223655	0.0467628	-0.145888	0.172517	0.446621	0.142814	0.181839	0.975344	0.0391757	0.715486	0.917698	0.0933378	0.3843	0.999977	-0.0175886	0.870048	0.996411	-0.162669	0.12996	0.766712	0.00813678	0.939675	0.999994	0.117178	0.27413	0.998785	-0.0150133	0.888944	0.998651	0.109204	0.308339	0.853257	0.0380111	0.723598	0.894597	0.0933555	0.386972	0.677961	0.013851	0.898084	0.976281	0.123065	0.253331	0.859759	0.137623	0.201021	0.570179	0.0312097	0.772844	0.999918	-0.146534	0.173095	0.952817	0.00336593	0.975171	0.999924	0.0215183	0.842265	0.95351	0.0245386	0.820474	0.974694	-0.112156	0.298174	0.689725	-0.120234	0.2645	0.445675	0.0892833	0.408107	0.697195	0.208301	0.0501273	0.0909285
ENSG00000237438	CECR7	0.0991635	0.355193	0.793815	0.136521	0.202056	0.988997	0.206784	0.069298	0.233985	-0.0242356	0.821637	0.872015	0.169034	0.113298	0.362995	-0.182923	0.0861968	0.884626	-0.0195892	0.855419	0.962363	0.0723082	0.500697	0.999977	-0.0104881	0.922291	0.997945	-6.53069e-05	0.999518	0.99983	-0.0855585	0.425329	0.999994	-0.128669	0.229478	0.998785	-0.0415886	0.69878	0.998651	-0.0291951	0.785937	0.961117	0.024083	0.822742	0.935948	0.0820082	0.447502	0.720343	0.0511527	0.635996	0.912562	-0.014185	0.89564	0.986715	0.032955	0.760512	0.92049	-0.160801	0.134487	0.999918	-0.226006	0.0342358	0.952817	-0.0822204	0.446324	0.999924	0.0723671	0.502835	0.811535	-0.119919	0.26576	0.83076	0.119491	0.267484	0.671934	0.154711	0.150079	0.316016	0.043921	0.684507	0.865749	-0.0175747	0.87015	0.907622
ENSG00000184524	CEND1	-0.0141468	0.895316	0.973721	-0.0684239	0.524039	0.989132	0.00576586	0.960042	0.981265	-0.0530905	0.621219	0.70834	-0.138887	0.194274	0.474982	0.0985176	0.358351	0.999554	-0.0611613	0.569104	0.864304	-0.0188508	0.860813	0.999977	0.021552	0.841113	0.995635	0.178896	0.0953787	0.744881	-0.153057	0.152151	0.999994	-0.0105242	0.922024	0.998785	-0.17009	0.111032	0.998651	-0.106877	0.318822	0.856297	-0.0340999	0.75106	0.906068	-0.0451972	0.675846	0.861832	-0.0383739	0.722617	0.938079	-0.0341784	0.751904	0.96891	-0.0643224	0.551585	0.822967	-0.090741	0.400465	0.999918	0.00755212	0.944326	0.995272	0.00379369	0.972017	0.999924	0.0296997	0.783558	0.933455	-0.0125565	0.907564	0.987052	-0.0337254	0.755088	0.916827	-0.037606	0.727949	0.832319	-0.0010161	0.992504	0.997297	-0.0550675	0.608266	0.697085
ENSG00000278231	RP5-906C1.1	-0.140188	0.19009	0.706768	-0.000477727	0.996455	0.999754	0.0710551	0.536449	0.719809	0.0722272	0.501179	0.601426	-0.11304	0.291548	0.580198	-0.054697	0.610684	0.999554	0.111727	0.297227	0.700194	-0.255387	0.0157155	0.999977	0.166404	0.119104	0.984053	0.128642	0.23229	0.830487	0.119133	0.266149	0.999994	0.188735	0.0765096	0.998785	0.218143	0.0400075	0.998651	0.161431	0.130702	0.797138	0.281086	0.00762356	0.173227	0.20498	0.055393	0.286907	0.144597	0.178908	0.674423	0.170849	0.111493	0.834231	0.276933	0.00900103	0.268281	0.104915	0.33065	0.999918	0.101741	0.345571	0.952817	0.249402	0.0191135	0.999924	0.281716	0.00783661	0.331651	0.0109553	0.919309	0.987877	0.118609	0.271058	0.674032	0.19581	0.0674991	0.201317	0.306805	0.00364449	0.116847	0.0999449	0.351396	0.452232
ENSG00000255471	RP11-736K20.5	-0.0166517	0.876914	0.968304	-0.100311	0.349623	0.988997	-0.0599151	0.60231	0.768013	-0.478728	2.08051104833018e-06	1.48040741694794e-05	-0.0973469	0.364119	0.646651	-0.023996	0.823373	0.999554	-0.00198388	0.985279	0.996147	-0.094742	0.377156	0.999977	0.0761457	0.47818	0.984053	-0.0693242	0.521007	0.934812	0.0378224	0.724915	0.999994	-0.0567562	0.597295	0.998785	-0.0777513	0.468923	0.998651	-0.0580277	0.589095	0.926659	-0.09265	0.387829	0.697843	-0.124333	0.248436	0.55929	-0.0348812	0.746973	0.943985	-0.00504985	0.962757	0.996177	-0.0494772	0.647109	0.871517	0.0395709	0.714332	0.999918	0.0553952	0.608219	0.963307	-0.113878	0.290768	0.999924	-0.086492	0.422976	0.765675	0.00648779	0.952163	0.993675	-0.30343	0.00405554	0.570258	-0.365283	0.000466283	0.0365751	-0.0852786	0.429536	0.713555	-0.485375	1.42872203667821e-06	9.73346126232051e-06
ENSG00000254102	RP11-21C4.1	0.212759	0.0453098	0.576803	0.102753	0.337961	0.988997	0.27001	0.0168138	0.117811	0.288418	0.00612586	0.0153264	0.09908	0.3556	0.639411	0.0826476	0.441304	0.999554	0.0431329	0.688163	0.908209	0.166606	0.118649	0.999977	-0.1824	0.0871159	0.984053	-0.0111463	0.917908	0.993793	0.0674657	0.52988	0.999994	0.0111943	0.917076	0.998785	0.126465	0.237623	0.998651	0.077522	0.470239	0.899246	0.0787069	0.46346	0.752282	0.145279	0.176847	0.472344	0.180167	0.0930099	0.594221	0.0607518	0.573929	0.939657	0.0794784	0.461683	0.769139	0.0577529	0.593016	0.999918	-0.0144543	0.89367	0.986872	0.0488746	0.651125	0.999924	0.0165472	0.878384	0.966341	-0.191961	0.0731797	0.718158	-0.0513269	0.634845	0.865338	0.0475763	0.659811	0.786617	0.0539995	0.617299	0.830382	0.273295	0.00956006	0.0220018
ENSG00000259581	TYRO3P	-0.113597	0.289165	0.759393	-0.0459183	0.669165	0.990089	0.103507	0.367156	0.585188	0.268204	0.0110472	0.025434	-0.121137	0.258132	0.548134	-0.0228394	0.831757	0.999554	0.0726829	0.498474	0.82958	-0.0523635	0.626012	0.999977	0.0700395	0.514264	0.984053	-0.00712956	0.947437	0.995899	-0.0632058	0.556236	0.999994	0.0189561	0.860043	0.998785	-0.0678679	0.527424	0.998651	0.0309238	0.773592	0.960026	-0.0692875	0.518803	0.787971	-0.0282627	0.793793	0.916721	-0.0247744	0.818778	0.96087	0.00171927	0.987316	0.998173	0.0288873	0.78934	0.932647	-0.0128239	0.905605	0.999918	-0.0766098	0.478056	0.955671	-0.0606233	0.574742	0.999924	-0.167131	0.119619	0.530545	0.0483134	0.654875	0.938194	-0.00780021	0.942501	0.981416	-0.00932447	0.93129	0.962707	-0.0591897	0.583836	0.810739	0.230318	0.029902	0.058653
ENSG00000267191	RP11-15A1.2	0.082204	0.443768	0.828688	0.0320314	0.765712	0.992086	-0.141216	0.217487	0.434598	-0.0950765	0.375467	0.481151	-0.155859	0.144699	0.409574	0.000878781	0.993479	0.999901	-0.0279471	0.794883	0.946998	0.0361818	0.736401	0.999977	-0.0669273	0.533176	0.984053	0.0630597	0.559439	0.941334	-0.0344059	0.748899	0.999994	-0.157104	0.141477	0.998785	-0.0817354	0.446379	0.998651	0.0363398	0.735292	0.955238	-0.108579	0.311133	0.640415	-0.100902	0.349583	0.649412	-0.121189	0.260695	0.73666	-0.0511416	0.63607	0.950598	-0.171941	0.109191	0.46871	-0.00273335	0.979836	0.999918	0.0766025	0.478099	0.955671	-0.018679	0.86286	0.999924	-0.0575717	0.594178	0.855319	0.046206	0.669029	0.940528	-0.108713	0.313343	0.697307	-0.135732	0.20734	0.383937	-0.139705	0.194221	0.502194	-0.0965839	0.367909	0.468694
ENSG00000275695	UBE2Q2P6	-0.0933914	0.384026	0.802974	0.0278973	0.79524	0.993513	-0.0656613	0.567892	0.741997	-0.0529382	0.622222	0.709328	-0.0376836	0.725884	0.877251	0.208133	0.0503176	0.824659	-0.00246881	0.981681	0.995651	-0.0179578	0.867345	0.999977	-0.0911038	0.395832	0.984053	-0.0798143	0.459786	0.916228	-0.0275387	0.797816	0.999994	-0.138602	0.1952	0.998785	0.0288669	0.788287	0.998651	0.116772	0.275808	0.841795	-0.0403094	0.70762	0.889108	-0.13869	0.197517	0.498699	-0.0253118	0.814917	0.960638	0.0130029	0.904294	0.988904	-0.0581657	0.590372	0.844269	0.0224308	0.835669	0.999918	0.0131833	0.902972	0.988802	0.0221976	0.837354	0.999924	-0.0656354	0.543475	0.834691	-0.0133985	0.901397	0.98631	-0.0787631	0.465737	0.784054	-0.151795	0.15801	0.326382	-0.0816275	0.449621	0.727581	-0.0884925	0.409568	0.510665
ENSG00000201586	RNU6-593P	0.0674136	0.530198	0.864161	0.0186363	0.862381	0.995122	-0.016091	0.888797	0.943967	0.41301	5.76178121216575e-05	0.000266636	-0.193579	0.0691189	0.282268	-0.0171129	0.873533	0.999554	0.190403	0.0738965	0.395718	-0.196371	0.0651286	0.999977	-0.113552	0.289357	0.984053	0.189781	0.0765645	0.738407	-0.0867419	0.418931	0.999994	0.0170559	0.873951	0.998785	-0.0437247	0.68411	0.998651	-0.00550183	0.959189	0.993572	0.0700603	0.514139	0.784711	-0.0190947	0.859839	0.947604	0.0051744	0.961839	0.992625	0.00942349	0.930562	0.992122	0.109091	0.311653	0.668863	-0.0197911	0.854782	0.999918	-0.0817786	0.448779	0.954833	-0.0718556	0.505866	0.999924	0.0518498	0.631396	0.871801	-0.0129623	0.904591	0.986422	-0.0818493	0.448385	0.7742	-0.03578	0.74068	0.841636	0.0988554	0.359492	0.658405	0.378309	0.000256834	0.000944281
ENSG00000260176	CTD-3126B10.4	-0.149212	0.162838	0.690254	-0.0192456	0.857928	0.994968	-0.312737	0.005308	0.0680931	0.094072	0.380555	0.485846	-0.340915	0.00107836	0.0343062	0.214376	0.0436592	0.821712	0.0070475	0.947739	0.986722	-0.0631031	0.556879	0.999977	0.0124215	0.908024	0.997029	0.110499	0.305412	0.864428	-0.0203873	0.849596	0.999994	0.0744235	0.488218	0.998785	0.125505	0.24123	0.998651	0.169582	0.112118	0.791025	0.267808	0.011171	0.194408	-0.0640114	0.553514	0.790907	-0.0770932	0.475276	0.854094	0.0930717	0.388423	0.89465	0.127465	0.236623	0.601856	0.0263014	0.807817	0.999918	-0.0643495	0.551417	0.959664	0.0220409	0.838486	0.999924	0.14543	0.176391	0.591173	0.155419	0.148202	0.766666	-0.0966534	0.370346	0.730787	-0.168145	0.117358	0.273282	0.186636	0.0816659	0.346935	0.104637	0.329129	0.428795
ENSG00000232909	RP3-510O8.4	-0.116226	0.278076	0.754156	-0.161444	0.130671	0.988997	-0.300203	0.00757592	0.0811661	-0.239095	0.0240354	0.0496309	-0.273676	0.0094563	0.0993302	0.225893	0.0332923	0.821712	0.154361	0.148648	0.531953	0.112879	0.292243	0.999977	-0.0181377	0.866028	0.996411	-0.0912697	0.397714	0.897099	-0.0953563	0.374057	0.999994	-0.18167	0.088408	0.998785	-0.112933	0.292012	0.998651	0.0530411	0.621545	0.933363	0.00154937	0.988503	0.995922	-0.259513	0.0146214	0.182786	-0.216574	0.0426918	0.521139	-0.0129069	0.904997	0.988904	-0.0157289	0.884356	0.967551	-0.133904	0.213579	0.999918	-0.0890315	0.409435	0.952834	-0.0427882	0.69223	0.999924	-0.0236406	0.82694	0.947754	0.144495	0.179218	0.788042	-0.181986	0.0897023	0.579471	-0.215281	0.0439758	0.159958	-0.0140059	0.89695	0.963247	-0.291444	0.00558788	0.0137963
ENSG00000278876	RP11-498C9.4	-0.0517999	0.629738	0.896714	-0.0193438	0.85721	0.994968	-0.220894	0.0519604	0.201395	0.211311	0.0468305	0.0870823	-0.135811	0.204437	0.486908	0.0239083	0.824008	0.999554	-0.0399831	0.709881	0.915967	-0.0466448	0.664244	0.999977	0.0943961	0.378908	0.984053	-0.0869813	0.420347	0.904221	0.152605	0.15338	0.999994	0.023642	0.825937	0.998785	0.0277589	0.796234	0.998651	0.190351	0.0739768	0.784433	0.165813	0.120439	0.431673	0.0625276	0.562764	0.796684	0.0801583	0.457847	0.848113	0.153378	0.153666	0.834231	0.161159	0.133611	0.499941	0.105496	0.327963	0.999918	-0.0234314	0.828448	0.982993	0.0163383	0.879908	0.999924	0.0646528	0.549538	0.836899	-0.0169373	0.87554	0.982588	-0.158573	0.140044	0.597581	-0.169376	0.11466	0.27051	0.159706	0.137196	0.430682	0.201226	0.0586356	0.103713
ENSG00000240898	RP11-48B14.1	-0.0863359	0.421119	0.820259	0.0217658	0.839558	0.994968	0.0709797	0.536882	0.719973	0.258091	0.0146089	0.0323669	-0.0765172	0.476029	0.731631	0.159793	0.134706	0.941576	-0.112248	0.294966	0.69787	0.0771802	0.472205	0.999977	-0.180551	0.0904205	0.984053	0.0778684	0.470835	0.921647	0.108516	0.311413	0.999994	0.243681	0.0213807	0.998785	0.211717	0.0463997	0.998651	0.200631	0.059401	0.783719	0.174263	0.102411	0.403788	0.188037	0.0793613	0.332807	0.155329	0.148439	0.651315	0.155141	0.148937	0.834231	0.204	0.0565943	0.397939	0.0674334	0.532465	0.999918	-0.0712143	0.509681	0.957734	0.127054	0.238152	0.999924	0.0867852	0.4214	0.765285	0.0140073	0.89694	0.986057	-0.0272741	0.800854	0.934234	0.00989807	0.927074	0.960067	0.178929	0.0953166	0.367928	0.213207	0.0448473	0.0827797
ENSG00000212125	TAS2R15P	-0.131692	0.218628	0.723091	-0.126442	0.237708	0.988997	-0.0680741	0.55372	0.732123	-0.281383	0.00755719	0.0183087	-0.160504	0.132955	0.393719	0.0935289	0.383323	0.999554	0.0374551	0.727481	0.922757	0.082994	0.439386	0.999977	0.0425209	0.692363	0.989189	0.0648159	0.54853	0.939549	-0.111874	0.296586	0.999994	-0.0823219	0.443113	0.998785	-0.0796917	0.457867	0.998651	-0.0784767	0.464773	0.897014	-0.0473737	0.65932	0.867009	-0.232461	0.0292987	0.22264	-0.186709	0.0815445	0.579566	-0.0882088	0.413794	0.899333	-0.148493	0.167358	0.536279	-0.0239913	0.824413	0.999918	0.102906	0.340043	0.952817	0.0523261	0.628261	0.999924	-0.114862	0.286594	0.678935	0.156533	0.145279	0.766666	-0.0492513	0.648614	0.872889	-0.293859	0.00545503	0.0638196	-0.0985884	0.360797	0.659065	-0.314704	0.00266762	0.0072467
ENSG00000277396	Metazoa_SRP	0.0400985	0.709081	0.922351	-0.0193299	0.857312	0.994968	0.00938013	0.935038	0.968604	0.0227263	0.832578	0.880431	-0.097559	0.36307	0.64592	0.0253783	0.813377	0.999554	0.203941	0.055241	0.345252	0.0485117	0.651662	0.999977	0.143427	0.179951	0.984053	0.0555121	0.607461	0.947766	-0.238412	0.0244535	0.999994	-0.0746815	0.486707	0.998785	-0.089334	0.405111	0.998651	-0.0856836	0.42465	0.888145	-0.0503807	0.639163	0.85696	-0.106389	0.323862	0.629049	-0.126745	0.239306	0.721026	0.00833123	0.938594	0.992855	0.00741176	0.94536	0.98506	-0.157548	0.142656	0.999918	-0.107098	0.32063	0.952817	-0.106851	0.321754	0.999924	-0.0350723	0.745633	0.918347	0.0918836	0.394534	0.877792	0.0663974	0.538795	0.822584	0.0243414	0.821893	0.894695	-0.029177	0.787277	0.914945	0.068375	0.524336	0.621261
ENSG00000197358	BNIP3P1	-0.000161901	0.998799	0.9999	-0.0430773	0.688544	0.990089	0.125959	0.271828	0.49304	0.166273	0.119399	0.190756	-0.151046	0.157674	0.42833	-0.00828161	0.938603	0.999554	-0.163154	0.126591	0.501876	-0.0420351	0.695704	0.999977	0.0935028	0.383457	0.984053	-0.109757	0.308694	0.865741	-0.031583	0.7689	0.999994	-0.0676936	0.528488	0.998785	-0.078298	0.465793	0.998651	-0.00952755	0.929389	0.988784	0.0195138	0.855969	0.948941	0.0146482	0.892253	0.959192	-0.00689335	0.949176	0.989931	0.0474906	0.660386	0.953345	0.0323235	0.764968	0.922234	-0.0940597	0.383385	0.999918	-0.166532	0.120969	0.952817	-0.0396869	0.713531	0.999924	0.000472033	0.996517	0.999313	-0.0382803	0.723267	0.952691	-0.0590195	0.58492	0.845715	-0.0581028	0.590775	0.736259	0.0299554	0.781741	0.912561	0.143724	0.179041	0.262112
ENSG00000252019	RNU6ATAC9P	-0.144583	0.176431	0.7015	0.0569583	0.595989	0.989132	-0.147722	0.196818	0.411595	-0.0146504	0.891612	0.924954	-0.476416	2.36665817499038e-06	0.0020517	0.299859	0.00430528	0.821712	0.00794021	0.94113	0.985419	-0.134577	0.208616	0.999977	-0.0627235	0.559259	0.986513	0.096861	0.369314	0.886269	-0.143555	0.179558	0.999994	-0.0349614	0.744983	0.998785	-0.0794253	0.459376	0.998651	0.0343809	0.749076	0.955432	0.08682	0.41851	0.722544	-0.103081	0.339217	0.641148	-0.0507694	0.638532	0.913123	0.0580632	0.591028	0.944411	0.107584	0.318425	0.673182	-0.00438733	0.96764	0.999918	0.0149133	0.890315	0.986872	0.0221925	0.83739	0.999924	0.070612	0.513276	0.817955	0.0183846	0.865001	0.982059	-0.269186	0.0112102	0.570258	-0.264754	0.0126755	0.0881441	0.1057	0.327024	0.633644	-0.0646692	0.547111	0.642126
ENSG00000025423	HSD17B6	0.201326	0.058507	0.605396	-0.0694309	0.517936	0.989132	0.204064	0.0731243	0.240495	-0.0285986	0.790209	0.847348	0.11757	0.272515	0.562217	0.0510758	0.634539	0.999554	0.0398973	0.710476	0.916213	0.100541	0.348518	0.999977	-0.272185	0.00986862	0.984053	-0.284881	0.00714096	0.607373	-0.00629489	0.953313	0.999994	-0.0922036	0.390129	0.998785	-0.0110926	0.917827	0.998651	0.0982427	0.359701	0.87215	0.0095343	0.929339	0.977412	-0.181097	0.0913063	0.355154	-0.0667894	0.536395	0.879038	-0.0154325	0.88652	0.985824	-0.150356	0.162035	0.530109	-0.0536612	0.619508	0.999918	0.0310095	0.774262	0.978474	-0.0513922	0.634415	0.999924	-0.0753645	0.485261	0.803565	0.0616458	0.568296	0.920107	-0.0138487	0.898101	0.966143	-0.122398	0.255933	0.436541	-0.0710233	0.510819	0.767759	-0.0485408	0.651466	0.733384
ENSG00000245711	NADK2-AS1	-0.112309	0.294702	0.763478	-0.0780988	0.466932	0.98901	-0.32086	0.00418128	0.0611063	-0.0123643	0.908445	0.936224	-0.332386	0.00146062	0.0394297	0.214987	0.0430492	0.821712	-0.013268	0.901786	0.97556	-0.0535445	0.618234	0.999977	0.0337635	0.753436	0.991579	0.0746667	0.489322	0.927845	-0.1312	0.220369	0.999994	-0.116153	0.278378	0.998785	-0.197728	0.0632574	0.998651	0.0313605	0.770483	0.959929	0.0254528	0.812839	0.931992	-0.218502	0.040834	0.251216	-0.134127	0.212811	0.702835	0.0385369	0.721487	0.964408	0.0183312	0.86539	0.960468	-0.0723201	0.503113	0.999918	-0.0223954	0.835924	0.983911	0.038473	0.72193	0.999924	0.0367278	0.734063	0.913588	0.0226574	0.834032	0.976797	-0.238906	0.0249833	0.570258	-0.250374	0.0186359	0.103383	0.0415407	0.70077	0.874145	-0.0538642	0.616136	0.703508
ENSG00000271816	BMS1P4	-0.0965114	0.36827	0.797124	0.0563888	0.599674	0.989132	0.046547	0.685717	0.823731	-0.303318	0.00385925	0.0103088	-0.0643185	0.549292	0.77899	0.0169365	0.874826	0.999554	-0.0763341	0.477089	0.819469	-0.0421473	0.694933	0.999977	-0.11381	0.288256	0.984053	0.0928962	0.389323	0.894857	0.0699849	0.514593	0.999994	0.0356923	0.739839	0.998785	0.0429898	0.689144	0.998651	-0.00545533	0.959534	0.99381	-0.0988724	0.356615	0.673235	-0.0222688	0.836839	0.937249	0.0466862	0.665793	0.922042	-0.0346303	0.748731	0.968848	-0.0482927	0.655013	0.875595	0.0963517	0.371849	0.999918	0.0568755	0.598654	0.963255	-0.0361785	0.737896	0.999924	-0.0850183	0.43095	0.769915	-0.0308775	0.775198	0.966362	-0.171142	0.110871	0.585003	-0.21059	0.0489059	0.169363	-0.0939398	0.383994	0.677123	-0.36537	0.000430378	0.00148032
ENSG00000227321	MTND4P15	-0.0374015	0.727856	0.929465	0.0258149	0.810226	0.993725	-0.226748	0.0458978	0.189913	0.0934776	0.383585	0.488495	-0.403966	8.64317930868719e-05	0.0104246	0.207777	0.0507213	0.824659	0.0571768	0.594577	0.873746	-0.0926927	0.387609	0.999977	0.0321731	0.764706	0.991579	0.108041	0.316364	0.86743	-0.0289061	0.788006	0.999994	-0.000629948	0.995325	0.998945	-0.0446905	0.677515	0.998651	0.0919973	0.391195	0.878049	0.148467	0.164972	0.490976	-0.113802	0.291094	0.600371	-0.1023	0.342913	0.787177	0.077064	0.475444	0.912783	0.185497	0.0835783	0.438459	-0.0664163	0.53868	0.999918	-0.154937	0.149477	0.952817	-0.0369055	0.732825	0.999924	0.179417	0.0944033	0.502431	0.119862	0.265989	0.83076	-0.169135	0.115184	0.585104	-0.212507	0.0468383	0.165435	0.189082	0.0776759	0.340313	0.078273	0.465936	0.56642
ENSG00000264813	CTD-2501B8.1	0.0588415	0.583872	0.887415	0.115111	0.282744	0.988997	-0.0782405	0.495941	0.688822	-0.146585	0.170452	0.255451	0.0100196	0.925752	0.969227	-0.281734	0.00747928	0.821712	-0.00377183	0.972016	0.993943	0.0253298	0.813727	0.999977	-0.020195	0.850998	0.995668	-0.0830832	0.44155	0.911489	0.166074	0.119848	0.999994	0.114591	0.284935	0.998785	0.0729283	0.497022	0.998651	0.0777276	0.469059	0.898358	0.0203866	0.849601	0.945688	0.0872767	0.418765	0.700546	0.224475	0.0355039	0.519509	0.0858727	0.426317	0.901398	0.0713961	0.508598	0.796289	0.0627072	0.561641	0.999918	-0.00240397	0.982265	0.997389	0.0014272	0.989471	0.999924	0.0843318	0.434694	0.772397	-0.167184	0.119499	0.750468	0.0710406	0.510716	0.808628	0.114901	0.286429	0.470081	0.0611023	0.571718	0.805561	-0.146149	0.171743	0.253479
ENSG00000224635	RP4-564F22.5	-0.265712	0.0118458	0.425983	-0.0532994	0.619845	0.989132	-0.00511323	0.964562	0.983373	-0.0813389	0.448595	0.551546	-0.197274	0.0638786	0.270849	-0.129754	0.225541	0.997966	0.0077603	0.942461	0.985468	0.153265	0.151587	0.999977	0.0181256	0.866117	0.996411	-0.0280399	0.795382	0.976601	-0.0115363	0.914552	0.999994	-0.0235366	0.826701	0.998785	0.0116645	0.913607	0.998651	0.00467131	0.965346	0.994996	0.0120322	0.910894	0.969613	-0.057797	0.592733	0.815744	-0.000567309	0.995815	0.999387	-0.070635	0.513139	0.920939	-0.000491883	0.996371	0.999417	0.119103	0.26905	0.999918	0.114823	0.286757	0.952817	0.0731105	0.498445	0.999924	-0.0264764	0.806563	0.942752	-0.0127344	0.906261	0.986865	-0.12951	0.229126	0.649659	-0.0857719	0.426862	0.60253	-0.00689612	0.949156	0.983143	-0.0831547	0.438497	0.539207
ENSG00000174527	MYO1H	-0.172472	0.106044	0.654052	-0.11537	0.281654	0.988997	0.070996	0.536788	0.719973	0.248797	0.01872	0.0400585	-0.222899	0.0357647	0.19875	0.186481	0.0801575	0.866367	-0.00737207	0.945335	0.986198	0.0727029	0.498356	0.999977	-0.0378445	0.724761	0.989562	0.00553327	0.959194	0.997363	-0.0553193	0.606624	0.999994	-0.00921276	0.931716	0.998785	-0.00817041	0.939426	0.998651	-0.09933	0.354382	0.869387	0.031738	0.767798	0.914101	-0.0849363	0.431397	0.708924	-0.162874	0.129471	0.631749	-0.154385	0.150951	0.834231	0.0270004	0.802811	0.936021	-0.084324	0.434737	0.999918	-0.177787	0.0974835	0.952817	-0.0552729	0.609013	0.999924	0.076358	0.479509	0.80083	0.159632	0.137382	0.763044	0.0011679	0.991384	0.997038	-0.0930877	0.388341	0.567925	0.0428551	0.691773	0.86911	0.242559	0.0220062	0.0451094
ENSG00000162670	BRINP3	0.0140848	0.895772	0.973721	-0.178301	0.0945769	0.988997	0.00216542	0.984988	0.992718	-0.347792	0.000839039	0.00276657	0.0467053	0.663835	0.843826	0.0677896	0.527902	0.999554	0.00480521	0.964353	0.991076	0.0821511	0.444063	0.999977	0.198126	0.0627178	0.984053	-0.0185688	0.863661	0.988152	-0.0226857	0.832873	0.999994	-0.100614	0.348165	0.998785	-0.0471514	0.66082	0.998651	0.0814217	0.448132	0.894515	-0.0538882	0.615978	0.843695	-0.19107	0.074548	0.323794	-0.0994619	0.356537	0.793866	0.0256615	0.812406	0.976392	-0.11685	0.278278	0.641028	0.0159747	0.882562	0.999918	0.011435	0.915789	0.991029	0.0525054	0.627083	0.999924	-0.0889641	0.409791	0.758968	0.0853291	0.429262	0.886882	-0.0671185	0.534385	0.820134	-0.166279	0.121543	0.279539	-0.0830324	0.441831	0.722358	-0.371308	0.0003405	0.00120771
ENSG00000189014	FAM35DP	-0.105124	0.32687	0.780285	-0.185292	0.0821366	0.988997	-0.15057	0.188225	0.401655	-0.0221505	0.836761	0.883604	-0.0290045	0.787302	0.909991	0.0146755	0.891427	0.999554	-0.0840747	0.43343	0.794898	0.0848692	0.429082	0.999977	0.10357	0.33411	0.984053	0.000181381	0.998662	0.999633	0.114243	0.286413	0.999994	0.0697307	0.516125	0.998785	0.0685123	0.523502	0.998651	-0.0379522	0.724009	0.95321	0.0292649	0.785438	0.921342	0.0275491	0.798888	0.919435	-0.0127317	0.906281	0.978298	0.0141684	0.895762	0.986715	0.146487	0.173234	0.543038	-0.000879028	0.993515	0.999918	-0.0824925	0.444815	0.953977	0.071311	0.509105	0.999924	0.127108	0.237951	0.642683	0.0833437	0.440115	0.890505	-0.0204563	0.849957	0.950253	-0.130577	0.225281	0.404138	0.100751	0.350307	0.650608	-0.0239684	0.823572	0.873069
ENSG00000276404	MIR6835	0.0683485	0.524497	0.862553	0.00558443	0.958577	0.997055	0.119191	0.298626	0.521285	0.419656	4.24489199188915e-05	0.000204632	-0.22798	0.0316552	0.185689	-0.00144972	0.989242	0.999554	-0.198782	0.0618345	0.363292	-0.137789	0.197859	0.999977	-0.0290225	0.787172	0.991579	-0.124718	0.246963	0.836813	0.0586874	0.58486	0.999994	-0.00754952	0.944022	0.998785	-0.00787034	0.941647	0.998651	0.117748	0.271788	0.841795	0.189809	0.0748189	0.360844	0.112096	0.298435	0.607379	0.157177	0.143611	0.643126	0.0988026	0.35975	0.888739	0.167489	0.118815	0.483677	0.140081	0.193012	0.999918	0.0308994	0.775042	0.978474	0.0539571	0.617576	0.999924	0.0236391	0.82695	0.947754	-0.196147	0.0670191	0.710703	-0.0245283	0.820548	0.941381	0.0823652	0.445521	0.619081	0.147361	0.170656	0.474435	0.3803	0.000236763	0.0008811
ENSG00000267277	CTD-2342J14.6	-0.0805436	0.453059	0.833823	0.107297	0.316911	0.988997	-0.0646074	0.574135	0.746171	-0.355731	0.000623578	0.00213005	0.159055	0.136539	0.398601	-0.185486	0.0818116	0.871639	0.150172	0.160119	0.547662	-0.121268	0.257611	0.999977	0.0981774	0.360021	0.984053	0.0608716	0.573173	0.942871	-0.0184656	0.863629	0.999994	0.0147131	0.891151	0.998785	0.0394639	0.713483	0.998651	-0.0855632	0.425304	0.888285	-0.124633	0.244541	0.579226	-0.0253147	0.814895	0.926842	-0.0808735	0.453832	0.8464	-0.060366	0.576369	0.939677	-0.0851212	0.430391	0.749599	-0.0214051	0.843085	0.999918	-0.012514	0.907876	0.990125	-0.105894	0.326134	0.999924	-0.136291	0.205455	0.62057	0.116274	0.280669	0.839597	0.0373755	0.729552	0.907375	-0.0703856	0.514631	0.675632	-0.141491	0.188525	0.496094	-0.339257	0.00114467	0.00347577
ENSG00000275811	HTR1DP1	0.0838536	0.434645	0.824285	-0.107296	0.316917	0.988997	-0.28546	0.0112975	0.0979717	0.221718	0.0367819	0.0708268	-0.28798	0.00620731	0.0809786	0.250103	0.0180881	0.821712	0.0809705	0.45066	0.804016	-0.1184	0.269122	0.999977	-0.094765	0.37704	0.984053	-0.0775452	0.472683	0.922207	-0.04171	0.697944	0.999994	0.0110685	0.918005	0.998785	-0.0262546	0.807056	0.998651	0.134188	0.209947	0.82072	0.128577	0.229815	0.564927	-0.0419891	0.697696	0.872288	-0.00256402	0.981085	0.994918	0.160899	0.134248	0.834231	0.131003	0.223759	0.591252	0.0232102	0.830043	0.999918	-0.0476521	0.659303	0.964953	-0.029489	0.785057	0.999924	0.0472796	0.661803	0.885326	0.025727	0.811936	0.97423	-0.112806	0.295363	0.688672	-0.0908114	0.400098	0.578126	0.120465	0.263577	0.576169	0.201506	0.0582781	0.103186
ENSG00000173811	CCDC13-AS1	-0.14969	0.161481	0.689151	0.0105546	0.9218	0.996021	-0.394977	0.00034531	0.0222431	-0.174311	0.102316	0.167872	-0.164102	0.12437	0.380872	0.0561293	0.601358	0.999554	0.0371619	0.729532	0.923583	-0.102231	0.34043	0.999977	0.0414342	0.699845	0.989404	0.0497141	0.645533	0.952285	-0.0249031	0.81681	0.999994	0.15044	0.159365	0.998785	0.142651	0.182344	0.998651	0.182211	0.0874477	0.784433	0.297415	0.00464763	0.149846	0.0902646	0.402953	0.689715	0.077663	0.472009	0.851633	0.219312	0.0400748	0.834231	0.273291	0.009987	0.27348	0.00808094	0.940435	0.999918	-0.164953	0.124584	0.952817	-0.0475609	0.659915	0.999924	0.21673	0.0425382	0.427767	0.0786609	0.466317	0.899327	-0.0672333	0.533685	0.820034	-0.144233	0.180018	0.35224	0.286756	0.00675511	0.147598	-0.143218	0.180595	0.263996
ENSG00000270020	RP11-463O9.9	0.0172484	0.872541	0.968036	0.0244689	0.819949	0.994393	-0.144529	0.206777	0.422612	0.0146555	0.891574	0.924954	0.104053	0.331849	0.618014	0.149861	0.160996	0.963745	0.00108765	0.991929	0.998043	-0.116762	0.275848	0.999977	-0.22264	0.035986	0.984053	0.063056	0.559462	0.941334	-0.0371069	0.729917	0.999994	-0.0561325	0.601337	0.998785	-0.0396737	0.712027	0.998651	0.0552588	0.607018	0.930168	-0.020613	0.847951	0.945166	-0.105744	0.32682	0.631286	-0.103382	0.337804	0.783867	0.0180028	0.86778	0.983017	-0.0438544	0.68496	0.888959	-0.0836721	0.438309	0.999918	0.0750705	0.48697	0.956251	0.0935762	0.385846	0.999924	0.0525824	0.626577	0.869684	0.125614	0.243557	0.821876	-0.127764	0.235519	0.654235	-0.148918	0.166133	0.336053	-0.00376062	0.97226	0.990755	0.00700026	0.948088	0.964441
ENSG00000238405	RNA5SP311	-0.176878	0.0972814	0.651365	-0.0962784	0.369433	0.988997	-0.215953	0.0575742	0.212467	0.151645	0.156011	0.238079	-0.317501	0.00243092	0.0505272	0.188714	0.0765427	0.860869	-0.100277	0.34979	0.742172	-0.129545	0.226297	0.999977	-0.0773439	0.471263	0.984053	0.202806	0.0580887	0.718105	-0.0519271	0.628897	0.999994	0.07986	0.456915	0.998785	0.0409607	0.703114	0.998651	0.127947	0.232123	0.826594	0.196145	0.0654443	0.341475	0.0734117	0.496673	0.752893	0.0795367	0.461353	0.849214	0.178475	0.0961738	0.834231	0.211141	0.0483049	0.383655	0.0417869	0.699082	0.999918	-0.105529	0.32781	0.952817	0.0278075	0.797042	0.999924	0.139308	0.195507	0.60894	-0.0385366	0.721489	0.952167	-0.168292	0.117033	0.585644	-0.163602	0.127744	0.287832	0.204248	0.0562881	0.3008	0.122486	0.252826	0.346308
ENSG00000234632	NECAP1P2	-0.0571425	0.594798	0.888966	-0.194864	0.0672592	0.988997	-0.271427	0.0162261	0.116096	0.13049	0.222898	0.317254	-0.198972	0.0615808	0.265489	0.247295	0.0194701	0.821712	0.0406672	0.705143	0.914022	-0.0482339	0.653528	0.999977	-0.127805	0.232649	0.984053	-0.0127601	0.906073	0.993354	-0.100972	0.346442	0.999994	-0.0886439	0.408764	0.998785	-0.0731994	0.495419	0.998651	0.107078	0.317909	0.855682	0.102432	0.33948	0.661279	-0.0541653	0.616217	0.828636	0.00479015	0.964671	0.993119	0.137938	0.199981	0.844772	0.118589	0.271137	0.634104	-0.0895199	0.406861	0.999918	-0.0794413	0.461893	0.955317	0.0223317	0.836385	0.999924	0.0594107	0.58243	0.851157	-0.029159	0.787405	0.96844	-0.0934616	0.38643	0.739678	-0.0292923	0.786456	0.871565	0.111574	0.300703	0.610085	0.0870847	0.417088	0.517992
ENSG00000119660	DPPA5P4	-0.0576347	0.591623	0.888636	0.0953297	0.374191	0.988997	0.00546416	0.962131	0.982259	-0.352401	0.000706916	0.00238226	0.27658	0.00869654	0.0953823	0.0246081	0.818943	0.999554	-0.0329835	0.758957	0.933764	0.0673608	0.530521	0.999977	0.01315	0.902655	0.997029	-0.0663202	0.539268	0.938435	-0.0984694	0.358588	0.999994	0.0221477	0.836781	0.998785	-0.0442113	0.680784	0.998651	-0.142271	0.183523	0.815432	-0.133617	0.211911	0.543452	-0.185271	0.0839626	0.342801	-0.232078	0.0295738	0.510344	-0.162466	0.130447	0.834231	-0.061712	0.56788	0.83101	-0.174694	0.103549	0.999918	-0.0899022	0.404852	0.952834	-0.170974	0.111228	0.999924	-0.049732	0.645414	0.878054	0.256752	0.0157464	0.646748	0.0446688	0.679427	0.884909	-0.106479	0.323452	0.507178	-0.0896645	0.4061	0.696576	-0.358973	0.000551177	0.00183426
ENSG00000277589	RP11-333J10.3	0.248553	0.0188398	0.495552	-0.0647288	0.546741	0.989132	0.222399	0.0503422	0.198088	0.370677	0.000349164	0.00128853	-0.0905014	0.398976	0.674121	0.0680645	0.526226	0.999554	0.151125	0.157453	0.544724	0.053175	0.620663	0.999977	-0.2045	0.0545627	0.984053	-0.191941	0.0732107	0.735325	-0.0401369	0.708815	0.999994	-0.0877966	0.413275	0.998785	-0.175968	0.099043	0.998651	-0.0771461	0.472401	0.899964	0.0135772	0.899508	0.965928	-0.0214347	0.842871	0.940078	0.0223814	0.836025	0.964711	-0.035847	0.740212	0.967575	0.0515433	0.633417	0.867318	-0.0157197	0.884423	0.999918	0.0215766	0.841843	0.984422	0.0319464	0.767632	0.999924	0.0859031	0.426153	0.767166	-0.140427	0.191905	0.792381	0.0219864	0.83888	0.946172	0.132464	0.218591	0.39688	0.073519	0.496042	0.757691	0.347757	0.000840129	0.00266216
ENSG00000240499	RP5-1101C3.1	-0.0561894	0.600968	0.889425	0.0956131	0.372766	0.988997	-0.145345	0.204198	0.419775	0.0710707	0.508074	0.608018	-0.237743	0.0248695	0.163533	0.181916	0.0879705	0.88678	-0.0606388	0.572415	0.864875	-0.1487	0.164302	0.999977	-0.128409	0.230428	0.984053	0.106182	0.324812	0.870113	-0.0755937	0.481385	0.999994	0.100015	0.351057	0.998785	0.0261024	0.808153	0.998651	0.175756	0.0994568	0.786587	0.190268	0.0741051	0.359653	-0.0416906	0.699742	0.87278	0.0265629	0.805943	0.958335	0.121219	0.260577	0.863273	0.161858	0.131911	0.499658	0.0328073	0.761554	0.999918	-0.0324702	0.763932	0.977704	0.0197232	0.855275	0.999924	0.145821	0.175219	0.590095	0.0304371	0.778321	0.966838	-0.1613	0.133268	0.592955	-0.19817	0.0641956	0.196016	0.18087	0.0917212	0.362804	0.0584752	0.58622	0.677116
ENSG00000248918	CTD-2089N3.3	0.0349709	0.744916	0.933212	-0.0148646	0.890037	0.995122	0.0326698	0.776449	0.879891	-0.317073	0.00246588	0.00701367	-0.0584029	0.586684	0.801479	0.104209	0.331121	0.999554	-0.217199	0.0408979	0.299726	0.0561684	0.601104	0.999977	-0.0100275	0.925694	0.997945	0.241624	0.023333	0.633918	-0.0971085	0.3653	0.999994	0.0237252	0.825334	0.998785	0.0387404	0.718514	0.998651	-0.00420542	0.9688	0.995843	-0.0372731	0.728754	0.896444	-0.0555557	0.607179	0.824014	-0.0184755	0.86434	0.970422	-0.000186022	0.998628	0.999442	-0.11139	0.301507	0.661586	0.0404415	0.708327	0.999918	0.204795	0.0556184	0.952817	0.0592181	0.583655	0.999924	-0.0621198	0.565319	0.843931	0.0485212	0.653485	0.937986	-0.0506513	0.639313	0.868134	-0.157029	0.143993	0.308626	-0.0828887	0.442624	0.722803	-0.333475	0.0014058	0.00414176
ENSG00000204464	C1orf195	-0.141857	0.184814	0.706104	-0.189445	0.0753877	0.988997	-0.220734	0.0521343	0.201731	0.209627	0.0486523	0.0900426	-0.286406	0.00650842	0.0822981	0.202625	0.0568657	0.838364	-0.0637092	0.553089	0.856345	-0.0761459	0.478179	0.999977	-0.0739784	0.49083	0.984053	-0.00050799	0.996252	0.999228	-0.0988576	0.356686	0.999994	0.00962793	0.928647	0.998785	-0.0419893	0.69602	0.998651	0.120478	0.26075	0.83957	0.155785	0.144892	0.462822	-0.0409537	0.704802	0.875417	-0.00143543	0.98941	0.997443	0.132604	0.218099	0.849927	0.13063	0.22509	0.592437	-0.00457697	0.966242	0.999918	-0.0858106	0.426653	0.953977	0.0264534	0.806728	0.999924	0.0341803	0.751891	0.921265	0.00333036	0.975433	0.997136	-0.215401	0.0438546	0.570258	-0.257277	0.015527	0.0959473	0.128485	0.232865	0.547085	0.187002	0.0793023	0.133937
ENSG00000235397	EPN2-AS1	-0.166065	0.119867	0.669026	-0.0838611	0.434604	0.98901	-0.236691	0.0369427	0.171284	0.233546	0.0276175	0.0558144	-0.29791	0.00457644	0.0700098	0.222272	0.0363013	0.821712	-0.0118486	0.912248	0.978262	-0.0686918	0.522411	0.999977	-0.0527736	0.623307	0.988727	0.0790246	0.464252	0.919056	-0.164305	0.123898	0.999994	-0.0308615	0.774036	0.998785	-0.0441022	0.681529	0.998651	0.156197	0.143819	0.797371	0.145431	0.173881	0.500521	-0.0505997	0.639656	0.840737	-0.0824408	0.445101	0.840707	0.130146	0.22683	0.855309	0.080446	0.45623	0.765826	-0.0731405	0.498269	0.999918	-0.12488	0.246344	0.952817	0.0646985	0.549255	0.999924	0.10273	0.340876	0.714265	0.0943183	0.382072	0.874531	-0.172314	0.108412	0.585003	-0.169948	0.113423	0.268839	0.128897	0.231358	0.545588	0.194779	0.0673813	0.116779
ENSG00000226919	RP11-80B9.1	-0.186561	0.0800264	0.639873	-0.0872242	0.416339	0.988997	-0.372335	0.000788368	0.0304329	-0.0145547	0.892316	0.925453	-0.240057	0.0234565	0.158913	0.185316	0.0820971	0.871993	0.0663311	0.536839	0.849032	-0.0308345	0.774229	0.999977	-0.0340774	0.751219	0.991579	0.0330765	0.759656	0.970149	-0.0362395	0.735996	0.999994	-0.0305302	0.776398	0.998785	0.0273116	0.799447	0.998651	0.12328	0.249741	0.834065	0.231287	0.0292006	0.260866	-0.0718405	0.505956	0.759683	0.000610565	0.995495	0.999387	0.0805395	0.455705	0.909495	0.18192	0.0898194	0.445683	-0.0383417	0.722841	0.999918	-0.143689	0.181682	0.952817	-0.0153343	0.887238	0.999924	0.185071	0.0843037	0.489953	0.0189782	0.860685	0.980383	-0.182117	0.089467	0.579471	-0.202193	0.0588678	0.186736	0.216042	0.0432157	0.269447	-0.0393715	0.714125	0.785602
ENSG00000016490	CLCA1	-0.0977738	0.362009	0.795733	0.0292333	0.785663	0.993513	-0.012004	0.916924	0.960697	-0.206342	0.0523743	0.0958737	0.0157262	0.883706	0.950493	-0.0179859	0.867139	0.999554	-0.0540159	0.615141	0.88142	-0.110773	0.301397	0.999977	0.0811822	0.449473	0.984053	0.170918	0.111348	0.758084	-0.15418	0.149131	0.999994	-0.0224027	0.834928	0.998785	-0.0441849	0.680964	0.998651	-0.134947	0.207357	0.819712	-0.0930517	0.385765	0.696359	-0.00605156	0.955376	0.984489	-0.0109567	0.9193	0.982534	-0.0582886	0.589586	0.943992	-0.0407655	0.706097	0.898732	-0.207493	0.0524051	0.999918	-0.224675	0.0353357	0.952817	-0.263965	0.0129532	0.999924	-0.103691	0.336354	0.710936	-0.0113061	0.916735	0.987588	0.0350987	0.745448	0.913337	-0.0138171	0.898332	0.942403	-0.0921383	0.39322	0.686614	-0.201437	0.0583659	0.103315
ENSG00000262362	LA16c-380H5.2	0.0295997	0.783043	0.942052	0.087182	0.416565	0.988997	0.0179322	0.876168	0.938067	0.0190486	0.859367	0.900869	-0.251132	0.0176034	0.136925	0.133536	0.21219	0.991425	-0.0493665	0.645933	0.892464	-0.128261	0.230969	0.999977	-0.0856557	0.424802	0.984053	-0.0303352	0.779044	0.974734	0.0342897	0.74972	0.999994	0.0710085	0.508446	0.998785	-0.0291927	0.785954	0.998651	-0.0289823	0.78746	0.961117	0.126705	0.236726	0.57146	0.0160414	0.882075	0.954954	0.069891	0.517597	0.871924	-0.0370602	0.731747	0.967575	0.199106	0.0629219	0.410851	0.0791137	0.463747	0.999918	-0.122399	0.255931	0.952817	-0.0324948	0.763758	0.999924	0.19957	0.0622988	0.459989	-0.104869	0.330863	0.85629	-0.124143	0.249167	0.662513	-0.127516	0.236437	0.415868	0.183079	0.0877595	0.357184	0.0145843	0.892098	0.923891
ENSG00000259138	RP11-950C14.7	-0.121854	0.255302	0.743236	-0.00474347	0.964811	0.997055	-0.111084	0.332932	0.553937	0.191859	0.071675	0.124626	0.0188987	0.860462	0.941318	0.0789273	0.462205	0.999554	-0.11962	0.264187	0.667477	-0.055309	0.606691	0.999977	-0.0435579	0.685251	0.988789	0.289163	0.00628678	0.605569	-0.0960856	0.370397	0.999994	-0.0282921	0.792407	0.998785	-0.0626024	0.560019	0.998651	-0.0734662	0.493845	0.904117	-0.00909794	0.932565	0.978366	0.0424359	0.694638	0.870536	0.0618929	0.566743	0.889169	0.00223963	0.983478	0.998173	0.042469	0.694412	0.893219	-0.0264482	0.806765	0.999918	-0.104506	0.332549	0.952817	-0.0749551	0.487642	0.999924	0.07065	0.513049	0.817844	-0.115166	0.285309	0.840557	-0.0896308	0.406277	0.750667	0.0450488	0.676851	0.797836	0.0363319	0.736824	0.891193	0.201556	0.0582135	0.103115
ENSG00000273254	RP1-100J12.1	-0.187981	0.0777153	0.636955	-0.0124498	0.907815	0.995375	0.0352375	0.759392	0.869034	0.134365	0.209342	0.301716	-0.151122	0.157462	0.428132	0.137715	0.198102	0.985458	-0.0374328	0.727637	0.922804	-0.248598	0.0188176	0.999977	-0.0550892	0.608124	0.988727	0.154837	0.149745	0.77717	-0.131499	0.219309	0.999994	0.0514248	0.632224	0.998785	0.0123482	0.908564	0.998651	-0.00390105	0.971057	0.996602	0.110853	0.301044	0.630005	-0.0538021	0.618587	0.829879	-0.0518588	0.631337	0.910652	-0.0272855	0.800772	0.975816	0.141207	0.189424	0.559435	0.0157313	0.884338	0.999918	0.105213	0.329269	0.952817	0.0721573	0.504077	0.999924	0.0622656	0.564405	0.843632	0.0439665	0.684198	0.945868	-0.163846	0.127169	0.590645	-0.131152	0.223225	0.401802	0.115947	0.282035	0.593149	0.0818795	0.445576	0.5462
ENSG00000207185	RNU6-1157P	0.0980979	0.360413	0.795434	-0.0133898	0.900889	0.995122	0.0394497	0.73166	0.852394	0.30726	0.00340158	0.00925504	0.0209697	0.845352	0.93598	0.0158026	0.883146	0.999554	0.0723074	0.500702	0.830517	0.0796232	0.458255	0.999977	-0.0621516	0.562854	0.986599	-0.00914875	0.932581	0.99455	0.0423663	0.693426	0.999994	-0.0996428	0.352861	0.998785	-0.173792	0.103357	0.998651	-0.0442424	0.680571	0.945013	-0.0868077	0.418576	0.72255	-0.0517994	0.631729	0.83585	-0.0442789	0.682074	0.926434	-0.0643987	0.551112	0.934744	-0.00905515	0.93327	0.980911	-0.0294141	0.785589	0.999918	-0.132065	0.219993	0.952817	0.0515998	0.633045	0.999924	0.0253221	0.814843	0.944572	-0.071071	0.510535	0.909943	-0.0857194	0.427146	0.764362	-0.128602	0.232436	0.411719	-0.0138447	0.89813	0.96395	0.248633	0.0188004	0.0394078
ENSG00000250365	CTD-2213F21.2	-0.21648	0.0415872	0.56259	-0.0993697	0.354189	0.988997	-0.29054	0.00986638	0.0917275	-0.102228	0.340444	0.444594	-0.128332	0.230711	0.518209	0.0807968	0.451635	0.999554	0.0203742	0.849692	0.961102	-0.0127965	0.905259	0.999977	0.196696	0.0646761	0.984053	0.0329994	0.760199	0.970149	-0.135666	0.204923	0.999994	-0.124781	0.243978	0.998785	-0.128695	0.229385	0.998651	-0.115193	0.282397	0.842576	0.0036473	0.972939	0.990944	-0.122651	0.254943	0.565429	-0.13582	0.20704	0.698311	-0.088024	0.414777	0.899333	-0.0241519	0.823257	0.943646	-0.125197	0.245137	0.999918	-0.104455	0.332785	0.952817	-0.0488195	0.651493	0.999924	0.110875	0.303759	0.691282	0.0905625	0.401396	0.881865	-0.0459068	0.671048	0.881666	-0.116249	0.280776	0.463858	0.0412152	0.703005	0.874909	-0.0829215	0.439787	0.540473
ENSG00000164604	GPR85	0.0692821	0.518835	0.861633	-0.0407066	0.704871	0.991084	0.113085	0.324239	0.545934	-0.199001	0.0615426	0.109882	0.0573135	0.593695	0.805557	0.0521735	0.627267	0.999554	0.0273471	0.799192	0.948251	0.095033	0.375686	0.999977	-0.0739248	0.491145	0.984053	0.0624884	0.563009	0.941652	-0.0149569	0.889359	0.999994	-0.0250721	0.815589	0.998785	0.0378407	0.724787	0.998651	0.0321478	0.764885	0.958759	0.0448845	0.676193	0.875208	-0.0765734	0.478267	0.741307	0.00441106	0.967465	0.993224	-0.0353807	0.743473	0.967944	-0.0564081	0.601667	0.850195	-0.0131128	0.903489	0.999918	0.0136312	0.899693	0.987934	-0.028405	0.792777	0.999924	0.0345678	0.74917	0.919926	0.0133722	0.901589	0.98631	-0.0345558	0.749254	0.914344	-0.103933	0.33522	0.518607	0.0144033	0.894043	0.961515	-0.178207	0.0947535	0.155648
ENSG00000272416	CTD-2081C10.7	-0.160594	0.132736	0.676612	-0.0782565	0.46603	0.98901	-0.16897	0.139177	0.338409	-0.440054	1.5953370255728e-05	8.73259199002042e-05	0.0533332	0.619623	0.820616	0.000690239	0.994878	0.999901	0.0720666	0.502133	0.8314	0.139102	0.193579	0.999977	0.0161613	0.880512	0.996411	-0.0999943	0.353956	0.882054	0.0776445	0.469536	0.999994	0.0567792	0.597146	0.998785	0.0745238	0.48763	0.998651	0.0465851	0.664647	0.941062	-0.041797	0.697344	0.884195	0.029779	0.782995	0.910993	0.0149092	0.890344	0.975282	0.0710296	0.510782	0.920548	0.01112	0.918101	0.976585	0.142401	0.185669	0.999918	0.150047	0.162908	0.952817	0.0684509	0.526284	0.999924	-0.08676	0.421535	0.765285	0.055769	0.605797	0.92944	-0.0791111	0.463762	0.783137	-0.124449	0.247994	0.428124	-0.0472803	0.661798	0.85424	-0.429667	2.64663089293293e-05	0.000127763
ENSG00000231084	CTA-253N17.1	-0.234621	0.0268902	0.526096	-0.129053	0.228079	0.988997	-0.317848	0.00457148	0.0634676	0.00801519	0.940575	0.960377	-0.282559	0.00729924	0.0867014	0.130235	0.223811	0.997966	-0.0318772	0.766808	0.936445	-0.0402455	0.708062	0.999977	-0.0395312	0.713016	0.989404	0.0733592	0.496981	0.930125	0.0780062	0.467462	0.999994	0.0921811	0.390245	0.998785	0.0541909	0.613994	0.998651	0.139312	0.1929	0.816401	0.186598	0.0799652	0.369067	0.0285945	0.791426	0.91537	0.0280152	0.795559	0.956761	0.138879	0.196899	0.844772	0.261287	0.0139354	0.295379	0.0712299	0.509587	0.999918	-0.0822886	0.445946	0.954335	0.0739002	0.493805	0.999924	0.225832	0.0343777	0.406949	0.070472	0.514114	0.910608	-0.163788	0.127305	0.590645	-0.206428	0.0536548	0.178159	0.254673	0.0166428	0.194424	0.0128426	0.90492	0.932991
ENSG00000123009	NME2P1	-0.0978783	0.361494	0.795733	0.0629294	0.557967	0.989132	0.118499	0.301462	0.524126	0.237069	0.0252941	0.0519003	-0.0327151	0.760859	0.895894	-0.0899952	0.401629	0.999554	-0.134123	0.210169	0.611629	0.014614	0.89188	0.999977	-0.129729	0.225633	0.984053	0.0181922	0.866401	0.988352	0.0345376	0.74797	0.999994	0.0887079	0.408424	0.998785	0.0977524	0.362115	0.998651	0.0434988	0.685656	0.946005	0.0582147	0.587893	0.82963	0.119519	0.267372	0.577848	-0.0455383	0.673537	0.924209	-0.00800991	0.940957	0.99321	0.0826	0.44422	0.75764	0.0028172	0.979218	0.999918	-0.106072	0.325316	0.952817	-0.0161406	0.881351	0.999924	0.114143	0.28964	0.680368	0.11835	0.272114	0.833079	0.0992827	0.357409	0.72269	0.160136	0.136128	0.298607	0.0762105	0.48036	0.747679	0.243944	0.0212365	0.0437558
ENSG00000257890	RP11-114F10.2	0.00473434	0.964878	0.991567	0.132139	0.217056	0.988997	0.0520293	0.650982	0.801487	-0.0418969	0.696656	0.772676	0.0224658	0.83447	0.93112	0.0650893	0.544506	0.999554	0.0441968	0.680883	0.905818	-0.0810758	0.450069	0.999977	-0.00732155	0.945709	0.997945	0.220725	0.0387774	0.683816	0.000968301	0.992815	0.999994	0.0178954	0.867802	0.998785	0.0342299	0.750142	0.998651	-0.0383899	0.720956	0.952525	-0.0186113	0.862564	0.951645	0.0161194	0.881506	0.954942	0.110081	0.307259	0.767108	-0.0124803	0.908123	0.989029	-0.0183478	0.865269	0.960464	0.0686335	0.525178	0.999918	0.0848017	0.43213	0.953977	0.0293122	0.786314	0.999924	-0.0599063	0.579282	0.850027	-0.0694208	0.520426	0.9111	0.0008471	0.99375	0.997574	0.0521464	0.629443	0.764786	-0.0153706	0.886973	0.958797	-0.0699463	0.514826	0.612538
ENSG00000275560	RP11-180M15.7	0.0366195	0.733331	0.931054	0.0443365	0.679929	0.990089	0.128892	0.260733	0.481553	0.017731	0.869005	0.908341	0.00461523	0.965762	0.985514	-0.0260649	0.808423	0.999554	0.119638	0.264114	0.667477	0.107612	0.315486	0.999977	0.041019	0.702712	0.989404	0.142509	0.185333	0.804629	-0.0784247	0.46507	0.999994	0.0395105	0.71316	0.998785	0.04704	0.661573	0.998651	-0.0550474	0.608397	0.930416	-0.093107	0.385482	0.696105	0.0171665	0.873869	0.951375	-0.0102865	0.92422	0.983955	0.0333548	0.757696	0.969594	-0.0433909	0.688117	0.890571	-0.113462	0.292548	0.999918	-0.170438	0.112369	0.952817	-0.0175666	0.870955	0.999924	-0.0667182	0.536831	0.83105	0.0192608	0.858632	0.980123	0.0762368	0.480209	0.792514	-0.066457	0.53843	0.695196	-0.0757979	0.482747	0.748709	0.0017158	0.987268	0.991174
ENSG00000229894	RP11-668G10.2	0.0442473	0.680538	0.914975	-0.185403	0.0819516	0.988997	-0.153952	0.178381	0.388424	0.32525	0.00187054	0.00552269	-0.404527	8.43153645042616e-05	0.0104246	0.18799	0.0776999	0.860869	-0.0346857	0.746926	0.928902	-0.0700619	0.514129	0.999977	-0.123796	0.247749	0.984053	-0.0543739	0.614857	0.949303	0.0192217	0.858102	0.999994	0.0655298	0.541779	0.998785	-0.071892	0.503172	0.998651	0.09228	0.389735	0.878049	0.161574	0.130357	0.444194	0.0037467	0.972363	0.990307	0.000647052	0.995226	0.999357	0.0565646	0.600658	0.944912	0.144981	0.177747	0.547881	0.0879098	0.415385	0.999918	-0.0703923	0.514591	0.957734	0.0314826	0.770912	0.999924	0.0896635	0.406106	0.755905	0.0254584	0.813864	0.974694	-0.0997192	0.355288	0.72179	-0.102935	0.339907	0.522968	0.176431	0.100107	0.374947	0.298033	0.00455885	0.0115799
ENSG00000228784	LINC00954	0.00890848	0.933966	0.984851	0.0156074	0.884579	0.995122	-0.042423	0.712286	0.840412	-0.239411	0.0238436	0.0492984	-0.148826	0.16394	0.436126	0.0982938	0.359449	0.999554	0.0909327	0.396723	0.774389	-0.00742278	0.94496	0.999977	0.244415	0.0209806	0.984053	-0.055456	0.607825	0.947766	-0.162746	0.127555	0.999994	-0.184386	0.0836725	0.998785	-0.0675257	0.529514	0.998651	-0.125945	0.239574	0.82924	-0.108364	0.312099	0.641019	-0.20425	0.0562861	0.288801	-0.171266	0.110611	0.60676	-0.133665	0.214406	0.847898	-0.138599	0.197813	0.56671	-0.165316	0.123746	0.999918	-0.0854584	0.42856	0.953977	-0.203008	0.0578333	0.999924	-0.146367	0.173592	0.58802	0.0768979	0.476398	0.901612	-0.0959499	0.373856	0.731818	-0.189814	0.0765124	0.215765	-0.164019	0.126762	0.416322	-0.278387	0.00825139	0.0193615
ENSG00000188163	FAM166A	-0.0772107	0.472029	0.842673	0.0392941	0.714663	0.991469	-0.0851403	0.458605	0.658051	-0.101303	0.344857	0.449279	-0.0847211	0.429891	0.698137	-0.0245319	0.819494	0.999554	-0.085352	0.426451	0.790938	-0.153653	0.150541	0.999977	0.158471	0.138002	0.984053	-0.00286158	0.97889	0.998239	-0.0301514	0.779102	0.999994	-0.00748523	0.944498	0.998785	0.060315	0.574472	0.998651	0.0817404	0.446351	0.894175	0.043069	0.688601	0.880293	-0.0296456	0.783943	0.911412	-0.039221	0.716751	0.936959	0.0293739	0.785875	0.973503	-0.00620769	0.954226	0.987693	-0.0108263	0.920257	0.999918	-0.0374582	0.728977	0.974108	-0.0613007	0.570468	0.999924	-0.138333	0.198682	0.612805	0.0850197	0.430943	0.886882	0.157201	0.143548	0.599417	0.0762962	0.479866	0.64798	-0.0372742	0.730258	0.888315	-0.115358	0.281703	0.378014
ENSG00000274695	RP11-21K12.3	-0.0989942	0.356019	0.794055	-0.0806949	0.452208	0.98901	0.133165	0.245123	0.464462	-0.0309503	0.773403	0.834994	0.00744597	0.944788	0.974762	-0.0524892	0.625182	0.999554	0.126994	0.235648	0.638069	0.0108438	0.919664	0.999977	0.0387099	0.718727	0.989404	0.0886569	0.411417	0.902909	-0.0495854	0.64447	0.999994	0.0243997	0.82045	0.998785	-0.0168188	0.875689	0.998651	-0.143778	0.178879	0.813333	-0.129166	0.227669	0.561978	0.0395175	0.714701	0.879345	-0.0020333	0.985	0.996042	-0.0443225	0.681778	0.957504	-0.00897157	0.933884	0.981143	-0.0734743	0.496305	0.999918	-0.149182	0.165376	0.952817	-0.0454908	0.673859	0.999924	-0.0505222	0.640169	0.875931	0.00519429	0.961692	0.995174	0.164314	0.126071	0.590552	0.116263	0.280718	0.463798	-0.069041	0.522716	0.775107	0.0224034	0.834923	0.881305
ENSG00000276533	RP11-139H15.5	0.0968214	0.366727	0.797124	0.110051	0.304578	0.988997	0.266783	0.0182212	0.122729	0.054617	0.611207	0.699953	0.0125974	0.906727	0.961145	-0.152919	0.152524	0.958967	-0.00437907	0.967513	0.991989	-0.0510988	0.634387	0.999977	-0.0200597	0.851985	0.995847	-0.0474342	0.660765	0.956242	0.0615316	0.566763	0.999994	0.0252328	0.814427	0.998785	0.0639598	0.551526	0.998651	0.0702542	0.512972	0.909151	0.0810105	0.450436	0.744204	0.115461	0.28407	0.594424	0.142106	0.186594	0.680416	0.0194264	0.857429	0.981915	-0.0617164	0.567852	0.83101	0.0826043	0.444196	0.999918	0.00326793	0.975893	0.996852	0.0864551	0.423175	0.999924	0.0875779	0.417155	0.763323	-0.129856	0.227875	0.813273	0.0697332	0.518546	0.81217	0.068255	0.527471	0.686315	0.0424613	0.694464	0.870956	0.0757291	0.480598	0.580108
ENSG00000130487	KLHDC7B	-0.039089	0.716089	0.92492	0.174527	0.101883	0.988997	0.0926844	0.419615	0.627417	0.286779	0.0064359	0.0159792	-0.0931296	0.385366	0.663526	0.0799395	0.456465	0.999554	-0.199363	0.0610612	0.361228	-0.0936753	0.382576	0.999977	-0.231603	0.0289742	0.984053	0.319894	0.00237975	0.573554	-0.0853948	0.426218	0.999994	0.0980863	0.36047	0.998785	0.0775361	0.470158	0.998651	-0.042248	0.69424	0.947791	0.116058	0.278775	0.610289	0.0827326	0.443487	0.71737	0.185663	0.0832974	0.582629	0.0555028	0.607522	0.945154	0.122299	0.256321	0.620118	-0.0123939	0.908757	0.999918	0.0452706	0.675349	0.967422	0.0683208	0.527072	0.999924	0.0752659	0.485834	0.803859	-0.144122	0.180356	0.788337	-0.0247696	0.818813	0.940812	0.0545824	0.6135	0.75271	0.124162	0.249092	0.562714	0.279392	0.00801255	0.0188628
ENSG00000172497	ACOT12	0.0520513	0.628075	0.895963	0.00329174	0.975576	0.998507	-0.184198	0.106446	0.292912	0.248892	0.0186735	0.0399712	0.00795129	0.941048	0.97415	-0.0788301	0.462758	0.999554	0.148699	0.164305	0.554055	0.0794883	0.459019	0.999977	-0.219147	0.0390789	0.984053	0.149066	0.165707	0.788214	-0.134348	0.209399	0.999994	-0.14655	0.170557	0.998785	0.00300968	0.977669	0.998651	0.0556806	0.604272	0.930168	-0.0143955	0.893487	0.963375	-0.0796163	0.460903	0.730521	-0.117815	0.274299	0.745286	0.0360119	0.739059	0.967575	-0.0603838	0.576257	0.835825	-0.0265575	0.805982	0.999918	0.0346483	0.748605	0.974631	0.0556024	0.606876	0.999924	-0.0969881	0.368684	0.732773	0.0774922	0.472987	0.901132	0.0352655	0.74428	0.913123	0.0163167	0.880066	0.93146	-0.0735111	0.496088	0.757691	0.210814	0.0473621	0.0865994
ENSG00000219395	HSPA8P15	-0.0873319	0.415761	0.817789	-0.196147	0.0654417	0.988997	-0.186443	0.102175	0.286579	-0.059045	0.58257	0.674698	-0.25383	0.0163849	0.131572	0.129267	0.227302	0.997966	0.172042	0.10693	0.467001	0.0943522	0.379131	0.999977	-0.000972579	0.992783	0.999101	-0.0359283	0.739643	0.968764	-0.0630226	0.557383	0.999994	-0.0415351	0.699149	0.998785	0.00309464	0.977038	0.998651	0.159204	0.136167	0.797371	0.188376	0.0770817	0.36474	-0.0270534	0.802433	0.921329	-0.0425804	0.69365	0.930322	0.154239	0.151343	0.834231	0.124182	0.249017	0.614245	-0.0141196	0.896118	0.999918	-0.0123631	0.908982	0.990205	0.0878693	0.4156	0.999924	0.0143863	0.894167	0.970963	0.0752678	0.485823	0.904368	-0.0498355	0.644727	0.870655	-0.110093	0.307205	0.491279	0.132537	0.218336	0.530937	-0.0980734	0.360533	0.461133
ENSG00000259564	RP11-16B9.1	-0.0424242	0.693028	0.920175	-0.0957619	0.372018	0.988997	-0.189897	0.0958662	0.276916	0.260871	0.0135424	0.0303134	-0.212772	0.0452961	0.225678	0.242205	0.0222065	0.821712	0.0416498	0.698359	0.911862	0.0398201	0.711011	0.999977	-0.187191	0.0789943	0.984053	-0.16433	0.126034	0.766103	-0.0564934	0.598997	0.999994	-0.101329	0.344732	0.998785	-0.085712	0.424496	0.998651	0.111025	0.30029	0.851807	0.0822636	0.443437	0.738919	-0.0854775	0.428457	0.707498	-0.0268151	0.804138	0.958054	0.0978412	0.364466	0.890114	0.0612199	0.570977	0.832614	-0.0357769	0.740701	0.999918	-0.122782	0.254435	0.952817	-0.0255576	0.813152	0.999924	0.0416575	0.699969	0.902091	-0.0377983	0.726613	0.953974	-0.160324	0.135663	0.594936	-0.129399	0.229528	0.408342	0.0702565	0.515405	0.771302	0.245331	0.0204892	0.0424318
ENSG00000243243	AC073130.3	-0.26665	0.0115397	0.424946	-0.168462	0.114542	0.988997	-0.260466	0.021271	0.13082	0.0221234	0.836958	0.883722	-0.295142	0.0049875	0.0731805	0.164814	0.122721	0.930392	-0.0462522	0.666901	0.900069	-0.0946748	0.377496	0.999977	-0.0327677	0.760487	0.991579	0.0770815	0.475343	0.922612	-0.0934132	0.383915	0.999994	-0.0553841	0.606202	0.998785	-0.0484935	0.651784	0.998651	0.0583121	0.587267	0.926213	0.118126	0.270241	0.60277	-0.0649541	0.547676	0.786131	-0.0262836	0.807944	0.958924	0.0853599	0.429095	0.901476	0.133839	0.213805	0.580808	-0.0167617	0.87682	0.999918	-0.130914	0.224075	0.952817	0.0261312	0.809037	0.999924	0.136622	0.204348	0.618513	0.0124571	0.908293	0.987052	-0.201019	0.0603841	0.570258	-0.234487	0.0278789	0.124769	0.155087	0.14908	0.445987	-0.00323221	0.976018	0.983486
ENSG00000279430	RP11-190A12.9	0.04149	0.699461	0.92166	-0.0775602	0.470019	0.98901	-0.0333322	0.772038	0.876893	-0.0679261	0.52707	0.625354	0.0115726	0.914285	0.964763	0.0498049	0.643003	0.999554	-0.206603	0.0520705	0.335645	0.0453314	0.673151	0.999977	-0.132133	0.217076	0.984053	-0.0230511	0.831191	0.982798	-0.058681	0.584901	0.999994	-0.134965	0.207297	0.998785	-0.255833	0.0155282	0.998651	-0.0651887	0.54389	0.916916	-0.248514	0.0188593	0.221562	-0.163108	0.128914	0.410282	-0.0668273	0.536164	0.878942	-0.0799899	0.458796	0.909742	-0.16959	0.114196	0.476564	-0.048216	0.655526	0.999918	-0.00879026	0.935217	0.994874	-0.122103	0.257091	0.999924	-0.201538	0.0597096	0.458011	-0.0730305	0.498917	0.906571	-0.12033	0.264114	0.669296	-0.0617351	0.567734	0.719165	-0.195852	0.0674389	0.320985	-0.123149	0.25025	0.343699
ENSG00000126231	PROZ	0.0701183	0.51379	0.859853	-0.166774	0.118273	0.988997	0.0449092	0.696225	0.830295	0.091051	0.396107	0.500869	0.0489592	0.64866	0.837222	0.125557	0.241033	0.999554	0.260546	0.0136635	0.168226	0.134367	0.209335	0.999977	-0.0162542	0.879831	0.996411	-0.152484	0.156107	0.781237	-0.084345	0.431948	0.999994	-0.0605197	0.573171	0.998785	-0.119261	0.265632	0.998651	0.0172252	0.87271	0.975584	-0.0638776	0.552038	0.807942	-0.0466454	0.666068	0.855178	-0.0754437	0.484801	0.858559	0.00422159	0.968862	0.997458	-0.0400018	0.711358	0.899782	-0.120377	0.263927	0.999918	-0.113261	0.293406	0.952817	0.0294807	0.785116	0.999924	0.0560067	0.60426	0.860464	-0.010467	0.922895	0.988971	-0.0314555	0.771104	0.923372	-0.0539215	0.617808	0.755947	-0.0230428	0.83125	0.936687	0.11497	0.283337	0.379852
ENSG00000268080	RP11-388K12.3	0.126865	0.236131	0.731067	-0.244214	0.0210892	0.988997	-0.153753	0.178952	0.389219	-0.222077	0.0364702	0.0703048	-0.0754551	0.482191	0.735465	0.102188	0.340637	0.999554	0.0562103	0.600832	0.876019	0.234077	0.0272558	0.999977	-0.0442104	0.68079	0.988789	-0.082462	0.444984	0.91285	-0.0730718	0.496173	0.999994	-0.231045	0.029374	0.998785	-0.231134	0.0293102	0.998651	-0.2609	0.0135318	0.783719	-0.337692	0.00121059	0.107006	-0.267019	0.011907	0.173934	-0.307876	0.003522	0.447903	-0.291453	0.00586806	0.834231	-0.332227	0.00156508	0.225293	-0.111263	0.302059	0.999918	0.0397324	0.713217	0.971501	-0.155346	0.148393	0.999924	-0.277626	0.00882338	0.333894	0.191098	0.0745049	0.718158	-0.0252842	0.815115	0.93926	-0.153494	0.153354	0.320413	-0.339045	0.00123219	0.0872005	-0.243483	0.0214903	0.0442
ENSG00000229766	RP5-971N18.3	-0.187609	0.0783146	0.637304	-0.190565	0.0736471	0.988997	-0.220401	0.0524993	0.202571	0.154544	0.14816	0.228106	-0.153553	0.150812	0.418651	0.154598	0.148017	0.955068	-0.131249	0.220194	0.620275	0.100124	0.350529	0.999977	-0.167032	0.117696	0.984053	-0.0140039	0.896965	0.992565	0.0658611	0.539734	0.999994	-0.012846	0.904895	0.998785	-0.0879385	0.412518	0.998651	0.00991391	0.926533	0.988368	0.00387232	0.97127	0.990649	0.0148468	0.890801	0.958424	0.019879	0.854144	0.967941	0.00535546	0.960504	0.995976	0.0351103	0.745367	0.914029	0.0752017	0.486207	0.999918	-0.0880491	0.414643	0.953977	0.00922821	0.931997	0.999924	0.0285702	0.7916	0.936634	-0.0768314	0.476781	0.901612	-0.268381	0.0114648	0.570258	-0.313447	0.00294254	0.0526419	0.0314951	0.770823	0.907795	0.12257	0.252499	0.34604
ENSG00000184374	COLEC10	-0.0824406	0.442453	0.828688	-0.00537825	0.960105	0.997055	-0.0478167	0.677611	0.818578	0.0660432	0.538611	0.635929	-0.234721	0.0268233	0.170094	0.278638	0.00819116	0.821712	0.0395822	0.712662	0.916515	-0.118602	0.268301	0.999977	-0.202882	0.0565456	0.984053	0.201687	0.0595178	0.718322	0.032018	0.765807	0.999994	0.143309	0.180315	0.998785	0.233406	0.0277132	0.998651	0.268422	0.0109797	0.783719	0.152467	0.153756	0.474988	0.115318	0.284672	0.595027	0.110987	0.303269	0.76502	0.16871	0.116113	0.834231	0.152838	0.155139	0.522619	0.0915073	0.396482	0.999918	0.0167539	0.876877	0.986872	0.10966	0.309123	0.999924	0.0620994	0.565447	0.843931	0.0453469	0.674832	0.942699	-0.142526	0.185279	0.623104	-0.179537	0.0941783	0.241587	0.121258	0.260421	0.572882	0.0798768	0.45682	0.557519
ENSG00000266907	AC006116.22	-0.107438	0.316273	0.775039	-0.0606394	0.572411	0.989132	-0.104745	0.361421	0.580197	-0.159609	0.135159	0.211884	-0.0339566	0.752072	0.890992	0.169382	0.112547	0.927223	0.0636882	0.55322	0.856421	-0.0296828	0.782449	0.999977	-0.0322624	0.764072	0.991579	0.062079	0.565575	0.941948	-0.0305011	0.776606	0.999994	-0.0315773	0.76894	0.998785	0.000789423	0.994142	0.999479	0.116435	0.277207	0.841795	-0.0520863	0.627843	0.850339	-0.161144	0.133647	0.417578	-0.0986222	0.360632	0.796868	0.0703813	0.514657	0.921483	-0.0729213	0.499561	0.791682	0.00593848	0.956209	0.999918	0.087661	0.416711	0.953977	0.0808639	0.453886	0.999924	-0.0155427	0.885716	0.968987	0.127135	0.23785	0.816543	-0.169568	0.114243	0.585003	-0.303485	0.00404855	0.057346	-0.0523705	0.62797	0.836302	-0.213601	0.0444437	0.0820871
ENSG00000229915	AC016999.2	-0.0758466	0.479915	0.846319	-0.0815662	0.447325	0.98901	-0.0877379	0.44496	0.646768	0.351966	0.000718511	0.00241703	-0.407964	7.23484666531604e-05	0.0100096	0.156288	0.143582	0.951864	-0.029901	0.78089	0.941211	-0.183544	0.0851174	0.999977	-0.122426	0.253061	0.984053	0.0506108	0.639582	0.952214	-0.0536074	0.617821	0.999994	-0.0361712	0.736475	0.998785	-0.0377872	0.725161	0.998651	0.029134	0.786374	0.961117	0.202931	0.0564841	0.325376	0.00774545	0.942904	0.979622	0.0128732	0.905244	0.977842	0.000849872	0.99373	0.998893	0.174458	0.104024	0.461615	-0.0170838	0.874472	0.999918	-0.0728753	0.499832	0.956807	-0.0448745	0.678032	0.999924	0.090372	0.402391	0.753914	-0.0346003	0.748942	0.961348	-0.0829509	0.442281	0.772145	-0.0542742	0.615507	0.753986	0.186951	0.0811434	0.346752	0.327958	0.00170415	0.00491564
ENSG00000249825	CTD-2201I18.1	-0.104694	0.328866	0.781312	-0.143028	0.18118	0.988997	-0.303087	0.00698973	0.0779777	-0.153248	0.151633	0.232524	-0.0645606	0.547786	0.778045	0.155473	0.14571	0.953643	0.10964	0.306397	0.708637	0.128429	0.230355	0.999977	-0.114026	0.287335	0.984053	-0.113738	0.291366	0.856605	-0.108313	0.312327	0.999994	-0.152417	0.153891	0.998785	-0.14761	0.167452	0.998651	-0.0708582	0.509347	0.908454	-0.0290981	0.786631	0.921529	-0.191211	0.0743294	0.323794	-0.105881	0.326192	0.77662	-0.0919194	0.394349	0.896114	-0.0172728	0.873095	0.963151	-0.0314026	0.771478	0.999918	0.00611038	0.954942	0.996689	-0.129979	0.22743	0.999924	-0.122171	0.256824	0.657914	0.00687833	0.949287	0.993334	-0.192297	0.0726691	0.570258	-0.178689	0.0957685	0.243768	-0.0629329	0.56023	0.799845	-0.198121	0.0627244	0.109917
ENSG00000128886	ELL3	-0.288184	0.00616931	0.344953	0.040737	0.704661	0.991084	-0.17007	0.136582	0.334952	-0.118814	0.267439	0.366533	-0.124825	0.243812	0.532571	0.0626338	0.559822	0.999554	-0.0220957	0.837159	0.958232	-0.129198	0.227553	0.999977	-0.0240833	0.82274	0.995079	-0.0146784	0.892032	0.991962	0.0202652	0.850486	0.999994	-0.0699493	0.514808	0.998785	0.0271791	0.8004	0.998651	0.018036	0.866772	0.975174	0.147623	0.167414	0.492814	-0.132701	0.217762	0.522524	-0.00858153	0.936752	0.98705	0.00113557	0.991622	0.998893	0.0346338	0.748707	0.915575	0.0382622	0.723392	0.999918	-0.0230875	0.830928	0.98367	-0.0800061	0.458705	0.999924	0.0691172	0.522256	0.823675	-0.000998942	0.99263	0.998418	-0.110681	0.304612	0.692575	-0.234527	0.0278512	0.124725	0.0827935	0.44315	0.723197	-0.136612	0.201753	0.288164
ENSG00000279148	RP11-135F9.4	-0.0877564	0.41349	0.816049	0.145064	0.174981	0.988997	0.217956	0.0552411	0.208064	0.218045	0.0400998	0.0763598	-0.0778319	0.468461	0.725694	-0.135231	0.206393	0.987855	0.0362179	0.736148	0.92606	-0.00571652	0.957598	0.999977	0.0280448	0.794181	0.991579	0.201543	0.0597032	0.719147	0.0125525	0.907058	0.999994	0.155279	0.146217	0.998785	0.198786	0.0618295	0.998651	0.0669586	0.532985	0.914826	0.0973985	0.363864	0.678652	0.15875	0.139596	0.425871	0.0820277	0.447394	0.842326	0.063531	0.556501	0.936375	0.139357	0.195348	0.564053	-0.0697567	0.518405	0.999918	-0.211346	0.0480823	0.952817	-0.0140738	0.896454	0.999924	0.107453	0.319021	0.70149	0.00956965	0.929487	0.98976	0.047571	0.659847	0.878269	0.0944633	0.381338	0.561632	0.106369	0.323953	0.630739	0.251831	0.0172803	0.0366187
ENSG00000255669	RP11-885B4.2	-0.1487	0.164304	0.691227	-0.14435	0.177135	0.988997	-0.053551	0.641467	0.7949	0.200506	0.059563	0.106889	-0.0924397	0.388912	0.666573	0.0371932	0.729313	0.999554	-0.0571778	0.59457	0.873746	0.223057	0.0356306	0.999977	-0.101576	0.343551	0.984053	-0.0615455	0.568927	0.942495	-0.0851063	0.427789	0.999994	-0.156277	0.143611	0.998785	-0.0848565	0.429151	0.998651	-0.0108928	0.919302	0.987695	-0.155698	0.14512	0.462822	-0.126907	0.238701	0.548473	-0.128384	0.233235	0.718083	-0.0340289	0.752955	0.969249	-0.151571	0.158632	0.526395	-0.0814215	0.450769	0.999918	-0.166297	0.121502	0.952817	-0.125301	0.244742	0.999924	-0.133289	0.21571	0.629843	0.0409514	0.704819	0.94987	-0.0617867	0.56741	0.837925	-0.153497	0.153344	0.320413	-0.165654	0.122969	0.411533	0.171414	0.108237	0.173643
ENSG00000260198	RP11-441F2.2	-0.161178	0.131313	0.674095	-0.160655	0.132586	0.988997	-0.0654133	0.569358	0.743026	-0.132745	0.214934	0.30826	0.0131686	0.902517	0.959126	-0.0257224	0.810893	0.999554	-0.0562362	0.600664	0.876019	0.169332	0.112654	0.999977	-0.118658	0.268073	0.984053	0.0749847	0.487469	0.927126	-0.0278232	0.795772	0.999994	0.0577931	0.590604	0.998785	0.0478181	0.656325	0.998651	0.016337	0.879223	0.977027	-0.116611	0.276474	0.607895	-0.153979	0.152041	0.44311	-0.128992	0.231008	0.7154	-0.118523	0.271408	0.866392	-0.113269	0.293375	0.653879	0.00691484	0.949018	0.999918	-0.00453138	0.966578	0.996852	-0.052911	0.62442	0.999924	-0.143619	0.181899	0.596548	0.184949	0.0845127	0.729922	0.00765995	0.943533	0.981739	-0.179188	0.0948311	0.242494	-0.13625	0.205594	0.515682	-0.172839	0.105291	0.169755
ENSG00000266644	RP11-927P21.2	-0.102871	0.337401	0.785217	-0.16073	0.132404	0.988997	-0.209277	0.0659348	0.228	0.233739	0.0274854	0.0555853	-0.345214	0.000922421	0.0317221	0.00570562	0.957679	0.999554	0.0366654	0.733009	0.924955	-0.0494737	0.645216	0.999977	-0.0598755	0.577268	0.986599	-0.0463395	0.668128	0.958004	-0.134313	0.20952	0.999994	-0.213468	0.0445793	0.998785	-0.190347	0.0739837	0.998651	0.0991149	0.35543	0.869521	0.0435762	0.685126	0.878351	-0.18368	0.0867055	0.347378	-0.0348568	0.747144	0.943985	0.0543069	0.615294	0.94702	-0.018555	0.863762	0.959705	0.0027611	0.979631	0.999918	0.0210679	0.845526	0.984872	-0.0227085	0.833663	0.999924	-0.0500288	0.643442	0.8772	-0.0798642	0.459505	0.897206	-0.208478	0.0512707	0.570258	-0.140226	0.192549	0.366658	-0.00119861	0.991157	0.99715	0.192997	0.069975	0.120541
ENSG00000231507	LINC01353	0.068392	0.524233	0.862553	-0.0983421	0.359212	0.988997	-0.172456	0.131086	0.327936	-0.190728	0.0733952	0.127022	0.0679159	0.527131	0.76618	0.0863142	0.421236	0.999554	0.0266584	0.804147	0.949166	0.0226491	0.833139	0.999977	-0.0436838	0.684389	0.988789	-0.0132787	0.902273	0.993234	-0.145033	0.175073	0.999994	-0.0913542	0.394529	0.998785	-0.0959728	0.370962	0.998651	-0.00100271	0.992559	0.998969	0.0116502	0.913712	0.970726	-0.172199	0.108652	0.38163	-0.0451032	0.676482	0.924982	0.036171	0.737948	0.967575	-0.0315819	0.770209	0.924269	-0.21138	0.0480457	0.999918	-0.0996861	0.355449	0.952817	-0.0135521	0.900272	0.999924	0.00464892	0.965712	0.990864	-0.0128964	0.905074	0.986574	0.0614723	0.569387	0.83894	0.0459459	0.670783	0.793819	-0.00296891	0.978099	0.991883	-0.185218	0.082262	0.138072
ENSG00000279594	RP11-950C14.10	0.0103032	0.923657	0.982539	-0.0796873	0.457892	0.98901	-0.0240622	0.834362	0.915448	-0.0122834	0.909042	0.936545	-0.0471414	0.660887	0.842389	0.06972	0.51619	0.999554	0.00680976	0.949499	0.987082	-0.031669	0.768288	0.999977	-0.00495564	0.963238	0.998231	0.127015	0.238296	0.831762	-0.105082	0.327062	0.999994	-0.0793754	0.45966	0.998785	-0.153034	0.152213	0.998651	-0.0795264	0.458803	0.896409	-0.236495	0.0256609	0.247425	-0.111153	0.30254	0.611279	-0.0990052	0.358761	0.795946	-0.0398405	0.712471	0.963478	-0.092924	0.38918	0.725238	-0.0600904	0.578115	0.999918	-0.0655733	0.543857	0.959664	-0.191614	0.0737095	0.999924	-0.286777	0.00675087	0.328784	0.0829053	0.442532	0.89135	-0.0544177	0.614572	0.856679	-0.139466	0.194994	0.369297	-0.210433	0.0490793	0.284512	-0.0341758	0.750524	0.815639
ENSG00000254557	RP11-102F4.2	-0.0115784	0.914241	0.979491	-0.126398	0.237871	0.988997	-0.0615192	0.59261	0.761477	0.346505	0.000879753	0.00288118	-0.204849	0.0541429	0.247668	0.0659036	0.539472	0.999554	0.131888	0.217939	0.618082	-0.121688	0.255957	0.999977	-0.196006	0.0656398	0.984053	0.00892006	0.934263	0.994748	-0.0488568	0.649347	0.999994	-0.0352529	0.74293	0.998785	0.0128284	0.905024	0.998651	0.0796196	0.458275	0.896407	0.129564	0.226227	0.560114	0.0180679	0.867305	0.949357	-0.052039	0.63015	0.910059	-0.0197637	0.854981	0.981915	0.0872987	0.418647	0.743779	-0.134309	0.212186	0.999918	-0.231262	0.0301671	0.952817	-0.0770992	0.475241	0.999924	0.196509	0.0665066	0.468802	0.058923	0.585535	0.924806	0.126551	0.24003	0.656337	0.102641	0.341298	0.524333	0.137402	0.201751	0.511833	0.346318	0.00088582	0.00278784
ENSG00000271580	RP11-536L3.4	-0.130405	0.223204	0.725163	-0.175792	0.0993862	0.988997	-0.22522	0.0474206	0.192861	0.211104	0.0470517	0.0874303	-0.253138	0.0166904	0.132572	0.160962	0.131839	0.939718	0.0858089	0.42397	0.78964	0.0307518	0.774818	0.999977	-0.0741833	0.489626	0.984053	-0.0275084	0.799178	0.976601	-0.0985895	0.357999	0.999994	-0.0815207	0.447579	0.998785	-0.0668677	0.533542	0.998651	0.0660081	0.538827	0.916307	0.0930039	0.386011	0.69656	-0.0139139	0.897624	0.961622	-0.033668	0.755492	0.946564	0.0907852	0.400234	0.897626	0.115675	0.283172	0.64557	-0.0680579	0.528667	0.999918	-0.190645	0.0752082	0.952817	-0.065771	0.542641	0.999924	0.0376813	0.727426	0.912011	-0.02495	0.817516	0.974694	-0.128309	0.233509	0.653097	-0.132118	0.219806	0.398093	0.0859068	0.426132	0.711395	0.183405	0.0853595	0.142444
ENSG00000277895	RP11-114F3.4	0.0769255	0.473672	0.843336	0.100864	0.346962	0.988997	0.233826	0.0393593	0.175958	0.287213	0.00635242	0.0158115	-0.149851	0.161024	0.432404	0.131124	0.220639	0.997966	-0.0130464	0.903418	0.975803	-0.0888814	0.407504	0.999977	-0.133435	0.212539	0.984053	-0.0428356	0.691906	0.960745	-0.0351266	0.743819	0.999994	-0.0481508	0.654086	0.998785	-0.0464452	0.665594	0.998651	0.106051	0.322597	0.857108	0.116027	0.278905	0.610511	0.0469416	0.664074	0.853833	0.0556424	0.606617	0.902124	0.0885729	0.411862	0.899333	0.119883	0.265906	0.629401	-0.025446	0.813953	0.999918	-0.110626	0.304856	0.952817	0.0290617	0.788097	0.999924	0.127948	0.234839	0.640604	-0.132971	0.216817	0.806704	-0.06746	0.532303	0.819406	0.0373338	0.729842	0.833568	0.138539	0.19801	0.50699	0.263262	0.01268	0.027947
ENSG00000145757	SPATA9	-0.0703709	0.512271	0.859292	-0.0497495	0.643373	0.989132	0.0977663	0.394464	0.60783	-0.0993845	0.354117	0.459079	0.0804064	0.453831	0.715985	-0.0857679	0.424193	0.999554	-0.0318042	0.767326	0.936786	0.0530257	0.621646	0.999977	0.0796854	0.457902	0.984053	0.186197	0.0823994	0.739467	-0.215472	0.0425692	0.999994	-0.0467876	0.663278	0.998785	-0.073377	0.494371	0.998651	-0.0924996	0.388603	0.878049	-0.162977	0.127007	0.439909	-0.148506	0.167322	0.463247	-0.218189	0.0411309	0.521139	-0.158431	0.140402	0.834231	-0.270807	0.0107122	0.280007	-0.0238356	0.825535	0.999918	0.0503355	0.641407	0.963964	-0.0766538	0.477803	0.999924	-0.173881	0.105191	0.514719	0.206825	0.0531863	0.700945	0.014763	0.891413	0.963443	-0.08179	0.448716	0.621528	-0.220724	0.0387782	0.260728	-0.0956422	0.372619	0.473389
ENSG00000280010	AP001350.4	-0.109465	0.307175	0.770661	0.00105423	0.992177	0.999733	0.0237926	0.836192	0.916575	-0.0356613	0.740057	0.808274	0.174679	0.10158	0.341998	-0.138754	0.194706	0.984851	0.196038	0.0655951	0.373956	-0.150446	0.159349	0.999977	0.152682	0.153168	0.984053	0.190729	0.0750773	0.738407	-0.1767	0.0976235	0.999994	0.0645395	0.547917	0.998785	0.0160109	0.881616	0.998651	-0.00119122	0.99116	0.998809	-0.0839807	0.433946	0.733856	0.00130469	0.990374	0.996564	-0.0372848	0.730183	0.939646	0.0705492	0.513652	0.921455	0.010961	0.919268	0.977089	-0.230138	0.0310011	0.999918	-0.250749	0.018454	0.952817	-0.0789838	0.464484	0.999924	0.00896216	0.933953	0.983343	0.106783	0.322062	0.853589	0.0769294	0.476217	0.790255	-0.0356538	0.741562	0.842097	-0.0248989	0.817883	0.930392	-0.031694	0.76811	0.829547
ENSG00000259782	CTD-2270L9.2	0.0669259	0.533185	0.865323	-0.176987	0.0970727	0.988997	0.0527844	0.646254	0.798482	0.446891	1.1329050848996e-05	6.4773902710693e-05	0.0632924	0.555694	0.782893	-0.0377789	0.725219	0.999554	0.228187	0.0314964	0.265901	0.0157498	0.883533	0.999977	-0.0335591	0.754882	0.991579	-0.0180131	0.867704	0.988432	0.0147401	0.890952	0.999994	0.0380598	0.723258	0.998785	0.037536	0.726916	0.998651	0.0938996	0.381432	0.875448	-0.0325663	0.761915	0.911267	0.0277785	0.797249	0.918927	-0.00264755	0.980469	0.994909	0.0357133	0.741146	0.967575	-0.00659253	0.951391	0.986579	-0.000292126	0.997845	0.999918	-0.0528706	0.624685	0.963402	0.0234553	0.828275	0.999924	-0.0253564	0.814596	0.944472	0.0360384	0.738874	0.95782	0.105084	0.329869	0.708191	0.129587	0.228846	0.407708	-0.0207489	0.847837	0.944347	0.451821	8.81012330755659e-06	4.82758560803325e-05
ENSG00000215835	RP11-9L18.2	0.0536589	0.617483	0.892239	0.0024098	0.982119	0.998544	0.182617	0.109537	0.297183	0.19647	0.0649909	0.115199	-0.268486	0.0109597	0.10601	0.0270413	0.801391	0.999554	-0.0885939	0.409029	0.78205	0.00212852	0.984206	0.999977	0.191669	0.0719611	0.984053	0.0723112	0.503166	0.930497	0.0772921	0.47156	0.999994	-0.00574245	0.957406	0.998785	-0.0373755	0.728038	0.998651	-0.0382608	0.721856	0.952671	0.0943903	0.378938	0.691848	0.13077	0.224589	0.531423	0.0506323	0.63944	0.913479	0.0115429	0.914998	0.990354	0.0857631	0.42691	0.747793	0.064854	0.548294	0.999918	-0.0548118	0.612007	0.963307	0.128229	0.233804	0.999924	0.167195	0.119474	0.530545	-0.0974106	0.366591	0.870995	0.036134	0.738206	0.910818	0.0194882	0.856981	0.916963	0.137134	0.20264	0.512225	0.235042	0.0266096	0.053107
ENSG00000277744	CTC-435M10.12	-0.12887	0.228744	0.726599	-0.144148	0.177751	0.988997	-0.239067	0.0350341	0.166877	-0.178187	0.0947914	0.157325	-0.034152	0.750692	0.890665	0.135477	0.20556	0.98681	-0.0553145	0.606655	0.878791	0.0381403	0.722696	0.999977	-0.173131	0.104696	0.984053	0.221226	0.0383265	0.683816	-0.152081	0.154812	0.999994	-0.0452068	0.673998	0.998785	-0.0480128	0.655015	0.998651	-0.0990163	0.355911	0.86955	-0.0928188	0.386961	0.697247	-0.129957	0.227511	0.53505	-0.156785	0.144625	0.64434	-0.0396655	0.713679	0.963635	-0.0730033	0.499077	0.791682	-0.102342	0.342713	0.999918	0.0266586	0.805258	0.980695	-0.0517581	0.632001	0.999924	-0.106591	0.322942	0.703965	0.180576	0.0922578	0.732173	-0.0400989	0.710688	0.898719	-0.231096	0.030289	0.130556	-0.107883	0.317076	0.62424	-0.212025	0.0460753	0.0846691
ENSG00000247416	RP11-629G13.1	-0.0150759	0.888484	0.971522	0.00631689	0.95315	0.996396	0.361673	0.00113981	0.0352302	0.132651	0.215262	0.308602	-0.103003	0.336778	0.622134	0.101011	0.346257	0.999554	-0.0271536	0.800584	0.948601	-0.107278	0.317001	0.999977	0.258548	0.0144287	0.984053	0.0080833	0.940418	0.995791	0.0559906	0.602258	0.999994	0.0268106	0.803051	0.998785	0.163576	0.125599	0.998651	0.146495	0.170718	0.808734	0.103028	0.336662	0.65867	0.0257851	0.811519	0.925429	-0.0270822	0.802226	0.957884	0.0668818	0.535831	0.928582	0.0815597	0.449998	0.76144	-0.12606	0.241875	0.999918	-0.202768	0.0581365	0.952817	0.0890175	0.409509	0.999924	0.133997	0.213258	0.627225	0.101142	0.348433	0.864176	0.152979	0.154752	0.604635	0.065131	0.546583	0.701586	0.100689	0.350606	0.650817	0.115127	0.282677	0.379052
ENSG00000271727	RP11-532F6.4	0.246621	0.0198146	0.499713	-0.127036	0.235495	0.988997	-0.138552	0.226375	0.444588	-0.0448718	0.676279	0.755796	-0.153425	0.151156	0.419161	0.0788889	0.462424	0.999554	0.0143783	0.893613	0.972921	0.0719021	0.503112	0.999977	-0.0975982	0.362876	0.984053	0.0271244	0.801924	0.977207	0.0188107	0.861106	0.999994	0.0319926	0.765988	0.998785	0.0112647	0.916557	0.998651	0.205882	0.0529148	0.783719	0.0896743	0.403317	0.710715	-0.0237286	0.826306	0.932519	0.0693691	0.520737	0.873531	0.200084	0.0616143	0.834231	0.0175514	0.871065	0.962219	0.100098	0.353454	0.999918	0.0867408	0.421638	0.953977	0.176313	0.100339	0.999924	0.0760416	0.481337	0.801652	0.00418376	0.969141	0.996833	-0.0606426	0.57462	0.841387	0.00537844	0.960335	0.979256	0.0887541	0.410902	0.699632	-0.0331035	0.758107	0.821462
ENSG00000258653	RP5-1021I20.4	0.144613	0.176339	0.70144	0.0282251	0.792887	0.993513	0.255802	0.0237927	0.137166	0.257172	0.0149772	0.0331048	0.00729446	0.94591	0.975271	-0.0388459	0.71778	0.999554	0.0541731	0.614111	0.880826	-0.00729223	0.945926	0.999977	-0.259516	0.0140537	0.984053	0.00853498	0.937095	0.994856	0.102344	0.339896	0.999994	0.154378	0.148602	0.998785	0.163783	0.125114	0.998651	0.127331	0.234397	0.8274	0.16087	0.132062	0.446461	0.152683	0.155561	0.44795	0.117671	0.274891	0.745648	0.15345	0.153472	0.834231	0.251655	0.0180213	0.31307	0.0990734	0.358428	0.999918	-0.0139465	0.897385	0.987559	0.136904	0.203406	0.999924	0.25396	0.01696	0.358735	-0.00601116	0.955673	0.994045	0.0272746	0.80085	0.934234	0.0357069	0.741191	0.841978	0.242818	0.0226379	0.215469	0.249723	0.01827	0.0384391
ENSG00000234222	RP11-315I20.1	-0.0294818	0.783886	0.942452	0.0430146	0.688974	0.990089	-0.0399557	0.72835	0.849862	-0.0194972	0.85609	0.898373	-0.285977	0.00659263	0.0828346	0.0260635	0.808433	0.999554	-0.224013	0.0348272	0.277981	-0.0554152	0.605999	0.999977	-0.00184658	0.986298	0.999101	0.133045	0.216559	0.822039	-0.0230611	0.830149	0.999994	0.0641921	0.550078	0.998785	0.0503429	0.639414	0.998651	0.14445	0.176833	0.810864	0.105885	0.323362	0.649596	-0.0687242	0.52463	0.771751	0.0129034	0.905023	0.97777	0.0399322	0.711838	0.963473	0.0506443	0.63936	0.869541	0.0548251	0.611921	0.999918	0.14767	0.169754	0.952817	0.109231	0.311032	0.999924	0.0640463	0.553297	0.837939	0.00944419	0.93041	0.989869	-0.088999	0.409607	0.753585	-0.0934199	0.386643	0.566194	0.0615193	0.569091	0.804006	-0.0166665	0.876806	0.912871
ENSG00000247345	RP11-266N13.2	-0.0591619	0.581822	0.886746	-0.2018	0.0579045	0.988997	0.0786706	0.493568	0.687178	0.280556	0.00774356	0.0186971	-0.205894	0.0528998	0.244957	0.206212	0.0525269	0.831083	0.0591211	0.582083	0.868467	0.0086306	0.936021	0.999977	-0.0311333	0.7721	0.991579	0.0597713	0.580138	0.943983	-0.0110442	0.918184	0.999994	0.0175596	0.87026	0.998785	-0.0795179	0.458851	0.998651	0.0211298	0.844186	0.972642	-0.106918	0.318637	0.646345	0.0531131	0.623096	0.831896	-0.0616101	0.56852	0.889956	0.0095411	0.929697	0.991976	-0.0186039	0.863406	0.95954	-0.0864403	0.423254	0.999918	-0.270883	0.0106895	0.952817	-0.0529364	0.624254	0.999924	-0.043847	0.685011	0.895416	0.0336077	0.755916	0.963712	0.00345731	0.974497	0.991655	0.0194622	0.85717	0.91707	-0.0487853	0.651721	0.84934	0.272376	0.00981496	0.0224827
ENSG00000222585	RNA5SP494	-0.110747	0.30151	0.768615	-0.116531	0.276806	0.988997	-0.302755	0.00705499	0.0784533	0.0115897	0.914158	0.940559	-0.323558	0.00198188	0.0456466	0.202056	0.0575806	0.841071	-0.00257643	0.980883	0.995471	-0.135474	0.205571	0.999977	-0.103536	0.334271	0.984053	0.0345676	0.749172	0.969188	-0.0815235	0.447563	0.999994	-0.0734797	0.493765	0.998785	-0.165098	0.122071	0.998651	0.0369723	0.730859	0.954666	0.0167388	0.876276	0.95705	-0.0835858	0.438784	0.713559	-0.0175882	0.870797	0.972524	0.0853354	0.429228	0.901476	0.100508	0.351475	0.69872	-0.0256936	0.812176	0.999918	0.00356978	0.973668	0.996852	0.0160686	0.881877	0.999924	0.0120235	0.911472	0.977106	-0.0464046	0.667689	0.939931	-0.19987	0.0618975	0.570258	-0.162948	0.129294	0.289881	0.0705357	0.513733	0.770081	-0.0457151	0.670544	0.74912
ENSG00000258413	RP11-665C16.6	0.00998158	0.926033	0.983003	-0.00857214	0.936454	0.996021	0.0956926	0.404617	0.616737	0.250695	0.0178078	0.0384066	0.11421	0.286554	0.575557	0.167403	0.116871	0.927582	0.00734919	0.945505	0.986198	-0.0147489	0.890888	0.999977	-0.163718	0.125265	0.984053	0.0133658	0.901636	0.993234	-0.113254	0.290633	0.999994	0.0441383	0.681282	0.998785	0.0517321	0.630187	0.998651	0.0762491	0.477581	0.900376	0.104226	0.331044	0.65516	0.0804678	0.456108	0.726796	0.0983188	0.362119	0.797866	0.182666	0.0884895	0.834231	0.188825	0.0780868	0.431123	-0.0497786	0.645105	0.999918	-0.171955	0.109162	0.952817	0.118161	0.272883	0.999924	0.165299	0.123785	0.534968	-0.0244239	0.821299	0.974694	0.0219525	0.839125	0.946278	0.0543577	0.614963	0.753577	0.176862	0.0992677	0.373816	0.275007	0.00910102	0.0210817
ENSG00000260996	RP13-122B23.8	-0.074413	0.488279	0.851777	0.0857521	0.424278	0.98901	-0.176928	0.121234	0.314686	-0.252153	0.0171333	0.0371638	-0.153425	0.151155	0.419161	0.0492839	0.646486	0.999554	-0.235293	0.0264438	0.244317	-0.187569	0.0783805	0.999977	0.163675	0.125367	0.984053	0.0878441	0.415735	0.90386	-0.0618457	0.564781	0.999994	0.0890311	0.406712	0.998785	0.158057	0.139047	0.998651	0.023966	0.82359	0.968934	0.265881	0.0117901	0.196013	-0.0595884	0.5813	0.809135	0.0522928	0.62848	0.909433	0.035425	0.743164	0.967921	0.160226	0.135905	0.501736	-0.0675085	0.532007	0.999918	0.00815257	0.939908	0.995063	-0.106769	0.322128	0.999924	0.110506	0.305384	0.692518	0.0139758	0.897171	0.986134	-0.0251679	0.81595	0.93954	-0.0838708	0.437218	0.611712	0.181716	0.0901873	0.361409	-0.242876	0.0218278	0.0447879
ENSG00000283045	RP11-764D10.2	-0.0942956	0.379418	0.802974	-0.209428	0.0488715	0.988997	0.059944	0.602135	0.767931	0.172253	0.106494	0.173442	-0.20474	0.0542737	0.247878	-0.0262417	0.807149	0.999554	-0.0922742	0.389765	0.770449	0.12797	0.23204	0.999977	0.0413723	0.700273	0.989404	0.0235368	0.827688	0.982456	-0.0105788	0.921621	0.999994	-0.0506484	0.637381	0.998785	-0.0950865	0.375416	0.998651	-0.0758921	0.479651	0.900835	-0.068647	0.522683	0.790618	-0.0787872	0.4656	0.733557	0.0129066	0.905	0.97777	-0.051679	0.632522	0.949262	0.0134721	0.900858	0.972463	-0.00612614	0.954826	0.999918	0.0108135	0.920351	0.992368	-0.0663558	0.53905	0.999924	-0.0150276	0.889479	0.969993	-0.0574788	0.594775	0.927151	0.0474436	0.660702	0.878487	-0.0130741	0.903773	0.94568	-0.0152436	0.887901	0.959135	0.145791	0.172805	0.254694
ENSG00000272203	AC004775.5	-0.0121503	0.910023	0.978564	0.0265669	0.804806	0.993725	0.128695	0.261468	0.48176	-0.276493	0.00871859	0.0207147	0.0892876	0.405356	0.679929	-0.0781005	0.466923	0.999554	0.107229	0.317224	0.718641	-0.095918	0.371236	0.999977	0.183495	0.0852021	0.984053	0.0655818	0.543805	0.938702	-0.180788	0.0899919	0.999994	0.0152943	0.886879	0.998785	-0.00329625	0.975543	0.998651	-0.0562007	0.600894	0.929272	-0.034491	0.748299	0.905205	-0.116653	0.279094	0.589877	-0.176825	0.0993392	0.597402	-0.0140118	0.896907	0.986715	0.0308384	0.775475	0.926983	-0.105142	0.329601	0.999918	-0.027994	0.79571	0.979718	0.0092727	0.93167	0.999924	0.0249686	0.817382	0.945328	0.223456	0.0363694	0.680123	0.0795846	0.461083	0.781558	-0.0884624	0.412448	0.589705	0.00614086	0.954718	0.985262	-0.256183	0.0153826	0.0330972
ENSG00000277491	RP11-676J12.9	0.0549592	0.608972	0.891199	0.300391	0.0042338	0.988997	0.27852	0.0135424	0.106046	0.32505	0.00188339	0.00555682	-0.0370525	0.730298	0.87961	0.123205	0.250033	0.999554	0.0641886	0.5501	0.855068	-0.0952989	0.374345	0.999977	-0.0995625	0.353251	0.984053	0.114631	0.287569	0.856179	0.0140674	0.895901	0.999994	0.134479	0.20895	0.998785	0.131678	0.218677	0.998651	0.0838376	0.434733	0.890669	0.0201662	0.851208	0.946667	0.0934245	0.38662	0.677504	0.0987778	0.359871	0.79654	0.0639503	0.553894	0.936125	0.0195458	0.856563	0.956638	0.0324548	0.764041	0.999918	-0.109391	0.310318	0.952817	0.00431356	0.968184	0.999924	0.00432613	0.968091	0.991333	-0.0254017	0.814271	0.974694	0.0148676	0.890648	0.963443	0.0672617	0.533511	0.691269	0.0151622	0.888496	0.95936	0.332352	0.00146237	0.00429081
ENSG00000282393	CTD-3113P16.11	-0.256863	0.0151027	0.462938	-0.109325	0.3078	0.988997	-0.168556	0.140163	0.339847	-0.109758	0.305877	0.407588	0.0918561	0.391926	0.668849	0.0581301	0.588436	0.999554	0.181841	0.088104	0.426797	-0.00902315	0.933118	0.999977	-0.0978487	0.36164	0.984053	-0.0954472	0.376376	0.890392	0.125199	0.242389	0.999994	-0.0184152	0.863998	0.998785	0.0872154	0.416386	0.998651	0.0514173	0.632274	0.934398	0.0727721	0.497946	0.774266	0.0558519	0.605261	0.822758	0.0771397	0.475009	0.853899	0.0525212	0.626979	0.948367	0.0876619	0.416706	0.743338	0.040149	0.710343	0.999918	-0.0893048	0.407994	0.952834	0.025932	0.810465	0.999924	0.12105	0.261245	0.659163	-0.0840399	0.436292	0.889514	-0.102709	0.340973	0.713209	-0.169504	0.114382	0.270189	0.0788982	0.464969	0.737448	-0.106687	0.319687	0.419251
ENSG00000213790	OLA1P1	-0.198117	0.06273	0.61208	-0.0501062	0.640992	0.989132	0.0605231	0.598625	0.765807	0.287084	0.00637717	0.0158617	-0.280876	0.00767091	0.0889142	0.0458037	0.669943	0.999554	-0.069139	0.519701	0.839595	-0.0779759	0.467636	0.999977	0.0471598	0.660763	0.988727	0.047455	0.660626	0.95619	0.0459774	0.668764	0.999994	0.105975	0.322949	0.998785	0.0553837	0.606204	0.998651	0.102862	0.337444	0.862529	0.134483	0.208939	0.540891	0.133951	0.213417	0.517887	0.0549018	0.611422	0.903403	0.104931	0.330574	0.883144	0.126642	0.23969	0.604772	0.149031	0.165809	0.999918	-0.0328658	0.761141	0.977267	0.12176	0.258439	0.999924	0.100956	0.34932	0.719571	-0.0227901	0.833074	0.976797	-0.124536	0.247658	0.661797	-0.158001	0.141498	0.305697	0.137649	0.200934	0.510768	0.252687	0.016892	0.035902
ENSG00000242021	RP11-268G12.3	-0.0148073	0.890458	0.97223	0.0989918	0.356031	0.988997	-0.0298998	0.79497	0.891412	-0.224207	0.0346661	0.0673888	0.0437637	0.683843	0.854896	0.0445977	0.678148	0.999554	0.0384596	0.72047	0.91979	0.0617863	0.565155	0.999977	-0.135195	0.206516	0.984053	0.21373	0.045558	0.700562	-0.0580015	0.589263	0.999994	-0.0456953	0.670678	0.998785	-0.0162316	0.879996	0.998651	-0.00710348	0.947324	0.991616	-0.0984033	0.358912	0.675025	-0.0944389	0.381462	0.674725	-0.0727402	0.500629	0.86551	-0.017168	0.873859	0.983606	-0.0497142	0.645532	0.87069	-0.0321793	0.765986	0.999918	0.00085338	0.993704	0.99893	0.0131311	0.903355	0.999924	-0.0324196	0.764289	0.926298	0.120775	0.262338	0.830144	-0.0148195	0.891	0.963443	-0.0570235	0.597702	0.741107	-0.0553991	0.608194	0.82551	-0.232693	0.0282065	0.0558919
ENSG00000266473	RP11-401F2.3	0.324406	0.00192538	0.208875	0.269061	0.0107834	0.988997	0.140742	0.219049	0.436419	0.273402	0.00953092	0.022374	-0.134479	0.20895	0.492624	-0.095255	0.374567	0.999554	-0.0177185	0.869096	0.966096	-0.180836	0.0899056	0.999977	0.208729	0.049647	0.984053	-0.0632184	0.558449	0.940992	0.0292043	0.785871	0.999994	-0.0702786	0.512826	0.998785	-0.0643675	0.548987	0.998651	0.0530762	0.621314	0.933361	0.161573	0.130359	0.444194	0.0694834	0.520049	0.768439	0.123623	0.251171	0.729953	0.0360715	0.738643	0.967575	0.0788776	0.465087	0.77147	0.0710469	0.510678	0.999918	0.0879254	0.415302	0.953977	-0.0174028	0.872148	0.999924	0.0730707	0.49868	0.809569	-0.19874	0.0634181	0.708076	-0.045461	0.67406	0.883324	0.145712	0.175545	0.347086	0.123426	0.251933	0.565589	0.297108	0.00469224	0.0118537
ENSG00000236165	PRADC1P1	0.0395692	0.712752	0.92407	-0.143122	0.18089	0.988997	0.0396644	0.730255	0.851282	0.18545	0.0818726	0.139409	-0.019552	0.85569	0.938997	0.0437202	0.68414	0.999554	0.041891	0.696696	0.91078	0.171854	0.107322	0.999977	0.0586303	0.585226	0.988441	-0.316174	0.00269137	0.574859	-0.0269298	0.802194	0.999994	-0.175773	0.0994249	0.998785	-0.203813	0.0553975	0.998651	-0.0438957	0.68294	0.945519	-0.133044	0.213895	0.545713	-0.0763873	0.47934	0.741829	-0.119943	0.265665	0.739752	-0.132759	0.217556	0.849723	-0.0511171	0.636232	0.867982	-0.148868	0.166278	0.999918	-0.257829	0.0152989	0.952817	-0.101683	0.345847	0.999924	-0.0257259	0.811944	0.9441	-0.0239737	0.82454	0.975789	-0.0424117	0.694803	0.892246	0.00657771	0.9515	0.974297	-0.0684733	0.526148	0.777114	0.156014	0.144294	0.219703
ENSG00000167419	LPO	0.0552709	0.606939	0.891161	0.134717	0.208139	0.988997	0.168924	0.139285	0.338429	-0.194861	0.0672634	0.11838	-0.0116199	0.913936	0.964707	-0.0137052	0.898566	0.999554	-0.106208	0.321877	0.721844	0.0897876	0.402721	0.999977	0.0275027	0.798074	0.992081	0.0569848	0.597951	0.947	0.0778344	0.468447	0.999994	-0.00591708	0.956112	0.998785	0.0424888	0.692584	0.998651	0.0312648	0.771164	0.960026	-0.211199	0.0469495	0.305642	-0.0954284	0.37647	0.671137	-0.0525012	0.62711	0.909133	-0.0345337	0.74941	0.96891	-0.253093	0.0173526	0.311322	0.0272339	0.801141	0.999918	0.0788133	0.465451	0.955317	0.0512246	0.635521	0.999924	-0.0981036	0.363175	0.72908	0.0341713	0.751954	0.96234	-0.0935475	0.385992	0.739454	-0.129388	0.229569	0.40838	-0.217888	0.0414182	0.26548	-0.214476	0.0435587	0.080745
ENSG00000230562	FAM133DP	-0.0814011	0.448247	0.83146	-0.332377	0.00146111	0.988997	-0.0559579	0.626535	0.784912	0.257106	0.0150042	0.0331538	-0.130668	0.222261	0.508205	0.0991985	0.355022	0.999554	0.0548501	0.609684	0.879177	0.0639556	0.551552	0.999977	0.110212	0.303868	0.984053	-0.0607698	0.573816	0.942871	-0.0317126	0.767978	0.999994	0.00470747	0.965078	0.998945	-0.0259049	0.809577	0.998651	0.0144429	0.893138	0.981476	-0.0114953	0.914855	0.971052	0.00972918	0.928315	0.973781	-0.0437317	0.685795	0.927092	-0.00567241	0.958169	0.99529	0.0225379	0.834895	0.948903	-0.108581	0.313934	0.999918	-0.206249	0.0538671	0.952817	-0.0655182	0.544197	0.999924	0.0493351	0.648056	0.87903	0.0641864	0.552428	0.916414	0.101754	0.345507	0.715926	0.0772964	0.47411	0.642962	0.02451	0.82068	0.931893	0.292988	0.00532971	0.0132279
ENSG00000246790	RP11-730K11.1	-0.05394	0.615639	0.891631	0.0322541	0.76413	0.992086	-0.062574	0.58627	0.756554	-0.0699957	0.514528	0.613764	-0.143979	0.178263	0.454305	0.0398605	0.710731	0.999554	0.168628	0.11418	0.480995	-0.115295	0.281968	0.999977	0.0019683	0.985394	0.999101	0.107957	0.31674	0.867654	0.0299419	0.780597	0.999994	0.147959	0.166438	0.998785	0.226133	0.0331008	0.998651	0.214171	0.0438652	0.783719	0.14954	0.161904	0.486462	0.0604236	0.576005	0.805617	0.0128799	0.905195	0.977842	0.137356	0.201902	0.844772	0.0864295	0.423312	0.74614	0.139122	0.196109	0.999918	0.11451	0.288081	0.952817	0.0770303	0.475637	0.999924	0.0645714	0.550042	0.83696	0.129882	0.227781	0.813273	0.0335977	0.755986	0.917407	-0.0780956	0.469537	0.639367	0.0913211	0.397447	0.689869	-0.0276795	0.796804	0.852004
ENSG00000262619	LINC00621	-0.262798	0.0128436	0.444631	-0.108476	0.311595	0.988997	-0.258102	0.0225188	0.133941	-0.408721	6.99371699979245e-05	0.000316398	-0.0741842	0.489621	0.740807	0.115261	0.282111	0.999554	0.0169775	0.874526	0.967576	0.0869387	0.417872	0.999977	0.126461	0.237637	0.984053	0.0361786	0.737895	0.968764	-0.0880703	0.411815	0.999994	-0.0664592	0.536051	0.998785	-0.0652768	0.543345	0.998651	-0.0287912	0.788829	0.961462	-0.0895647	0.403894	0.710911	-0.215598	0.0436575	0.257934	-0.183676	0.0867115	0.58862	-0.0142245	0.895351	0.986584	-0.0206139	0.848815	0.953742	-0.140719	0.190975	0.999918	-0.116481	0.279808	0.952817	-0.0786824	0.466195	0.999924	-0.0294411	0.785398	0.93416	0.174809	0.103319	0.742937	-0.128918	0.231278	0.650953	-0.270614	0.0107705	0.0822048	-0.0477506	0.658643	0.852766	-0.452645	8.44446336012439e-06	4.6505648086237e-05
ENSG00000259726	CSPG4P11	-0.0126883	0.906056	0.977401	-0.118783	0.267567	0.988997	-0.0449854	0.695735	0.829968	0.128669	0.229477	0.324884	-0.129911	0.224976	0.511289	0.134348	0.2094	0.988392	0.0781346	0.466727	0.814351	0.0581336	0.588413	0.999977	-0.246487	0.0198837	0.984053	-0.0255038	0.813538	0.979615	-0.0869781	0.41766	0.999994	-0.137806	0.197804	0.998785	-0.00055117	0.99591	0.999479	0.0950658	0.375521	0.874355	-0.0500445	0.641404	0.858313	-0.0617087	0.5679	0.800549	-0.0506299	0.639456	0.913479	0.0583407	0.589253	0.943992	-0.0445334	0.680346	0.886311	-0.0782674	0.468558	0.999918	-0.0879177	0.415342	0.953977	0.0392576	0.716498	0.999924	-0.0319096	0.767892	0.927803	0.0294134	0.785595	0.967949	-0.0887224	0.41107	0.754464	-0.0767663	0.477156	0.645803	-0.0491405	0.649352	0.84823	0.0990315	0.355837	0.456473
ENSG00000225420	AC104134.2	0.00883909	0.934479	0.984948	-0.0197027	0.85459	0.994968	-0.132607	0.247124	0.466702	0.193011	0.0699546	0.122227	-0.304474	0.00371966	0.0625131	0.0978153	0.361805	0.999554	-0.18744	0.0785881	0.406641	-0.181812	0.088156	0.999977	-0.254755	0.0159843	0.984053	-0.0480122	0.65689	0.955352	-0.0324992	0.762391	0.999994	-0.0750471	0.48457	0.998785	-0.0739374	0.491071	0.998651	0.123654	0.248298	0.833911	0.2192	0.0390307	0.29013	-0.0520284	0.63022	0.834969	0.1217	0.258677	0.735753	0.0571344	0.596988	0.944912	0.120239	0.264477	0.628284	0.110113	0.307117	0.999918	0.144214	0.180076	0.952817	0.0941513	0.382919	0.999924	0.133867	0.213708	0.627225	-0.192189	0.072833	0.718158	-0.176001	0.100952	0.5834	-0.0630568	0.559457	0.71254	0.180557	0.0922935	0.363754	0.150544	0.159075	0.237801
ENSG00000276846	CTD-3220F14.3	-0.163338	0.126157	0.673256	-0.0404264	0.70681	0.991084	-0.103542	0.36699	0.585188	-0.371584	0.00033678	0.0012492	0.287662	0.00626723	0.0811541	-0.0168433	0.875509	0.999554	0.00594801	0.955883	0.988519	-0.0294418	0.784172	0.999977	-0.032283	0.763925	0.991579	0.0478822	0.657761	0.955424	-0.0134071	0.900761	0.999994	-0.00522162	0.961266	0.998785	0.00271187	0.979878	0.998651	-0.0978835	0.361468	0.872471	-0.0952791	0.374445	0.687739	-0.0601511	0.57773	0.806403	-0.103506	0.337224	0.783752	-0.101198	0.348163	0.885664	-0.0259051	0.810658	0.938928	-0.134561	0.21132	0.999918	-0.150107	0.162739	0.952817	-0.193045	0.0715426	0.999924	-0.139102	0.196173	0.610134	0.139426	0.195123	0.794387	0.080992	0.453169	0.777183	0.0219851	0.83889	0.905789	-0.0997187	0.355291	0.654544	-0.3539	0.000668201	0.002175
ENSG00000277310	RP11-699C17.1	0.10264	0.338495	0.786095	0.132321	0.216418	0.988997	0.112132	0.328363	0.549675	0.133826	0.21119	0.303895	0.154069	0.149426	0.416663	-0.0808816	0.451159	0.999554	-0.0816335	0.446948	0.802065	0.144459	0.176806	0.999977	-0.030783	0.774596	0.991579	0.153277	0.15394	0.780392	0.17924	0.0928242	0.999994	0.248502	0.0188651	0.998785	0.139176	0.19334	0.998651	0.0270441	0.801371	0.964411	-0.00170551	0.987344	0.995379	0.178632	0.0958774	0.362103	0.119766	0.266375	0.740744	-0.0214748	0.84258	0.980278	-0.0374745	0.728864	0.906627	0.0894702	0.407122	0.999918	-0.00810347	0.940269	0.995063	0.0119623	0.911921	0.999924	0.024087	0.823724	0.947292	0.00718256	0.947047	0.992708	0.0478574	0.657927	0.877837	0.0249976	0.817174	0.891396	-0.00247117	0.98177	0.993375	0.146026	0.172107	0.253871
ENSG00000257568	RP11-863H1.1	-0.0548719	0.609542	0.891475	-0.146919	0.169472	0.988997	-0.233572	0.0395797	0.176614	0.193906	0.0686414	0.120403	-0.267579	0.0112431	0.107749	0.25549	0.015672	0.821712	0.00486824	0.963886	0.991076	-0.00290293	0.97846	0.999977	-0.179236	0.0928323	0.984053	0.0756255	0.483746	0.926191	-0.0128316	0.905001	0.999994	0.0364256	0.734691	0.998785	-0.0230291	0.830381	0.998651	0.163613	0.125512	0.794189	0.137475	0.198892	0.529776	-0.0010901	0.991958	0.996854	0.0570196	0.597726	0.89836	0.159323	0.138154	0.834231	0.109638	0.309218	0.667525	0.0792507	0.462971	0.999918	-0.0623705	0.563748	0.960908	0.113013	0.294473	0.999924	0.10843	0.314614	0.699569	-0.0365377	0.735388	0.956878	-0.14831	0.167889	0.611431	-0.17302	0.106951	0.259895	0.149629	0.164098	0.466451	0.165325	0.12155	0.191211
ENSG00000235776	AC000089.3	0.0217108	0.839958	0.960282	0.00673022	0.950088	0.996067	-0.204833	0.0720263	0.239008	0.0281327	0.79355	0.849575	-0.246166	0.0200502	0.146015	0.131876	0.21798	0.994091	-0.075721	0.480645	0.820151	0.0621847	0.562645	0.999977	-0.0178887	0.86785	0.996411	0.0407942	0.705899	0.963534	0.0483213	0.652941	0.999994	-0.0780511	0.467205	0.998785	-0.0509151	0.635607	0.998651	0.0355245	0.741019	0.955432	0.204028	0.0551344	0.323134	-0.0117439	0.913523	0.968596	0.102242	0.343188	0.787198	0.10375	0.336079	0.884406	0.188658	0.0783553	0.431123	0.0815948	0.449803	0.999918	0.050964	0.637244	0.96344	0.147508	0.170226	0.999924	0.202003	0.0591107	0.456517	-0.197086	0.0656966	0.709077	-0.151393	0.159126	0.606777	-0.115769	0.282779	0.466094	0.220687	0.0388117	0.260728	0.0185484	0.863024	0.902043
ENSG00000261008	LINC01572	-0.324198	0.00193909	0.208875	0.0824564	0.442366	0.98901	0.076141	0.507609	0.698223	-0.163899	0.124843	0.19816	-0.119106	0.266259	0.555748	-0.0810295	0.450329	0.999554	-0.0312597	0.7712	0.938131	-0.261606	0.0132719	0.999977	0.197356	0.0637669	0.984053	0.312062	0.00307802	0.574859	-0.00822254	0.93904	0.999994	0.215357	0.0426825	0.998785	0.320213	0.00221962	0.998651	0.220965	0.0374422	0.783719	0.19532	0.0666085	0.343296	0.17728	0.098459	0.366007	0.21187	0.0475177	0.535137	0.242177	0.0230086	0.834231	0.201377	0.0599187	0.402729	0.143107	0.183477	0.999918	0.0886838	0.411274	0.952886	0.189676	0.0767302	0.999924	0.179241	0.0947311	0.503057	-0.0289128	0.789158	0.968659	-0.0290917	0.787884	0.930321	-0.0557924	0.605646	0.746939	0.195791	0.0675262	0.320985	-0.138747	0.194729	0.280228
ENSG00000260583	AP000223.42	-0.0184883	0.863463	0.965483	0.140019	0.190628	0.988997	0.040312	0.726023	0.848543	-0.261559	0.0132891	0.0298299	-0.100447	0.348969	0.633344	0.0149979	0.889057	0.999554	0.139029	0.193815	0.593125	-0.249531	0.0183626	0.999977	0.210265	0.0479554	0.984053	0.214854	0.0444066	0.699337	0.0705323	0.511302	0.999994	0.30064	0.00420079	0.998785	0.255241	0.0157772	0.998651	0.131705	0.218583	0.823982	0.197215	0.0639594	0.339474	0.121757	0.258449	0.569025	0.0141948	0.895568	0.976281	0.134524	0.21145	0.847898	0.170959	0.11126	0.471713	0.0724905	0.502105	0.999918	0.00937738	0.930901	0.994523	0.0850918	0.430551	0.999924	0.161423	0.132968	0.544831	0.235682	0.0270689	0.675037	0.00350781	0.974125	0.991626	-0.0981875	0.362763	0.544485	0.184987	0.0844468	0.351189	-0.222468	0.0361331	0.0689395
ENSG00000261888	AC144831.1	0.0504556	0.638664	0.899637	0.0885786	0.40911	0.988997	0.0550309	0.632269	0.788149	-0.208314	0.0501137	0.0923611	-0.138455	0.19568	0.476767	-0.0923473	0.389388	0.999554	-0.160693	0.132494	0.510624	-0.263062	0.01275	0.999977	0.147666	0.167289	0.984053	0.00147596	0.989111	0.999228	-0.08488	0.429023	0.999994	0.0997938	0.352128	0.998785	-0.0371824	0.729389	0.998651	0.0280303	0.794285	0.962314	0.07427	0.489118	0.769031	0.0183179	0.865487	0.949357	0.0510085	0.63695	0.912761	0.139938	0.193473	0.844204	0.098009	0.363641	0.707693	-0.0466342	0.666143	0.999918	-0.0240869	0.823725	0.982538	-0.0409209	0.705028	0.999924	0.0855584	0.428018	0.76826	-0.0187181	0.862576	0.980751	0.00315487	0.976727	0.99217	-0.0714391	0.508342	0.670633	0.0998335	0.354734	0.654135	-0.194626	0.0675997	0.11708
ENSG00000243738	RN7SL181P	0.0588169	0.58403	0.887415	-0.0397635	0.711403	0.991233	0.179406	0.116027	0.307679	0.0693251	0.518575	0.617317	0.144912	0.175439	0.450751	0.151547	0.156282	0.962548	0.050816	0.636266	0.888912	0.110198	0.303931	0.999977	-0.0406741	0.705096	0.989404	0.0137971	0.898478	0.992565	-0.209943	0.048306	0.999994	-0.0805954	0.452767	0.998785	-0.0616537	0.565992	0.998651	-0.0573047	0.593752	0.927284	-0.0654261	0.542421	0.802846	-0.0953933	0.376647	0.671203	-0.125889	0.242519	0.721868	-0.0393966	0.715537	0.963635	-0.067417	0.532565	0.810811	-0.229414	0.0315479	0.999918	-0.15599	0.146699	0.952817	-0.125589	0.243652	0.999924	-0.0505028	0.640298	0.875931	0.0152462	0.887882	0.984788	0.0945191	0.381056	0.736212	-0.0167389	0.876987	0.929668	-0.0848834	0.431684	0.715259	0.0679469	0.526943	0.623639
ENSG00000093100	XXbac-B461K10.4	-0.00516834	0.961661	0.990808	-0.0720353	0.502319	0.989132	0.244166	0.0312153	0.1568	0.275366	0.00900729	0.0213179	0.0246725	0.818477	0.923972	-0.0117836	0.912727	0.999554	0.133292	0.213034	0.613435	-0.0317046	0.768035	0.999977	-0.183725	0.0848057	0.984053	0.000994916	0.99266	0.999228	0.000338582	0.997487	0.999994	0.0772243	0.471951	0.998785	0.127897	0.232307	0.998651	0.0672257	0.531348	0.914379	-0.0544877	0.612052	0.841829	0.0744999	0.490296	0.748082	0.0520851	0.629846	0.91004	0.0248663	0.818118	0.976786	-0.0134132	0.901289	0.972575	0.0591117	0.584332	0.999918	-0.0245423	0.820447	0.982538	-0.00251645	0.981436	0.999924	-0.0829411	0.442335	0.77743	-0.00286519	0.978864	0.997761	-0.00489578	0.963892	0.988242	0.016217	0.880794	0.931757	-0.0656008	0.543688	0.78884	0.26407	0.0123993	0.0274183
ENSG00000161180	CCDC116	0.224945	0.0340596	0.550854	0.105796	0.323769	0.988997	0.0340728	0.767115	0.873596	0.0704843	0.511589	0.611345	-0.0558957	0.602874	0.8105	0.143116	0.180909	0.975239	0.0810888	0.449997	0.803728	0.119579	0.264352	0.999977	-0.166395	0.119123	0.984053	0.0622016	0.564806	0.941902	-0.0993424	0.354322	0.999994	-0.0251642	0.814923	0.998785	-0.109667	0.30628	0.998651	-0.101083	0.345913	0.866205	-0.13037	0.223327	0.556533	-0.00407332	0.969955	0.98921	-0.0574284	0.595098	0.896767	-0.00819137	0.939622	0.992926	-0.120451	0.26363	0.627769	-0.0664127	0.538702	0.999918	-0.1349	0.210163	0.952817	-0.079328	0.462534	0.999924	-0.140044	0.193132	0.60705	0.0110354	0.918722	0.987729	-0.0263308	0.807606	0.93673	-0.162145	0.131219	0.292652	-0.129154	0.230418	0.544267	0.065178	0.543956	0.639445
ENSG00000277692	RP11-358N2.2	0.0431615	0.687967	0.918201	-0.0265684	0.804795	0.993725	0.0375278	0.744273	0.860326	-0.0599158	0.577012	0.669827	0.109244	0.308158	0.596478	-0.159554	0.135296	0.943441	0.0597739	0.577916	0.867437	0.31698	0.00247346	0.978229	0.0316897	0.768141	0.991579	-0.129622	0.228721	0.828843	-0.0121342	0.910142	0.999994	-0.196231	0.0653247	0.998785	-0.0798961	0.456711	0.998651	-0.0212428	0.843363	0.972642	-0.178106	0.0949449	0.394974	-0.128198	0.233919	0.542758	-0.17035	0.112558	0.608635	-0.0589839	0.585147	0.942755	-0.151088	0.159978	0.527579	-0.0978581	0.364383	0.999918	0.0159164	0.882987	0.986872	-0.0221779	0.837496	0.999924	-0.133561	0.214766	0.628942	0.110118	0.307094	0.848215	0.0636458	0.555786	0.831561	0.0115946	0.914618	0.952906	-0.177506	0.0980232	0.371459	-0.0647966	0.546321	0.641464
ENSG00000271366	AC002128.5	-0.00795245	0.941039	0.986493	-0.220242	0.0380861	0.988997	-0.281769	0.0124473	0.102282	0.289723	0.00588848	0.0148288	-0.238064	0.0246689	0.163048	0.168214	0.115084	0.927582	-0.00266342	0.980237	0.995471	0.147636	0.167375	0.999977	-0.210054	0.0481849	0.984053	-0.0443759	0.681415	0.96004	-0.104124	0.33152	0.999994	-0.1617	0.130052	0.998785	-0.151397	0.1567	0.998651	0.0573793	0.59327	0.927217	0.0260907	0.808237	0.930332	-0.118224	0.272627	0.584102	-0.0506702	0.639188	0.913327	0.0266888	0.805042	0.976392	-0.018464	0.864424	0.960081	-0.0108491	0.920089	0.999918	-0.0362464	0.737422	0.974108	-0.00528793	0.961002	0.999924	-0.0142252	0.895346	0.971417	-0.0517245	0.632222	0.934848	-0.208438	0.0513165	0.570258	-0.150957	0.160344	0.32907	0.00300803	0.97781	0.991777	0.247372	0.0194308	0.0405329
ENSG00000100053	CRYBB3	-0.075484	0.482023	0.847481	0.00273154	0.979732	0.998544	-0.106495	0.35341	0.57356	0.0602932	0.57461	0.667486	0.040387	0.707082	0.868194	0.0649375	0.545446	0.999554	-0.0285812	0.790334	0.945175	0.0342427	0.750051	0.999977	-0.202817	0.0566265	0.984053	0.0759234	0.48202	0.926191	0.0563583	0.599872	0.999994	0.0269383	0.802133	0.998785	0.0216819	0.840168	0.998651	0.00314421	0.976671	0.996953	-0.122765	0.251742	0.58616	0.00301681	0.977745	0.991595	0.0423966	0.694906	0.930582	-0.0245295	0.820539	0.977392	-0.076632	0.477929	0.77844	0.0855009	0.42833	0.999918	0.0901546	0.403529	0.952834	0.0376528	0.727624	0.999924	-0.156713	0.144811	0.55524	-0.0697678	0.518338	0.911021	0.0109839	0.9191	0.973467	0.0285723	0.791585	0.874746	-0.14494	0.17787	0.483676	0.0414756	0.69956	0.773258
ENSG00000251139	RP11-701P16.2	-0.041393	0.70013	0.922014	-0.151675	0.15593	0.988997	-0.121473	0.289405	0.512183	0.194044	0.0684408	0.120125	-0.335218	0.0013219	0.0374783	0.19358	0.0691173	0.854213	-0.0547232	0.610513	0.879663	-0.0342632	0.749907	0.999977	-0.130812	0.22175	0.984053	-0.040017	0.711253	0.963836	-0.00929844	0.931082	0.999994	-0.0736118	0.492987	0.998785	-0.104589	0.32935	0.998651	0.065514	0.541877	0.916557	0.0751072	0.484219	0.766621	-0.0782323	0.468757	0.735554	-0.0490061	0.650248	0.916417	0.0503816	0.641101	0.951649	0.0927874	0.38988	0.725753	0.0227599	0.833292	0.999918	-0.086043	0.425397	0.953977	-0.0257728	0.811607	0.999924	0.0827987	0.443121	0.777761	-0.000829857	0.993878	0.9986	-0.189712	0.0766735	0.571313	-0.185957	0.0828026	0.224643	0.104338	0.333333	0.638234	0.164512	0.123419	0.193596
ENSG00000234026	RP11-310E22.4	-0.0539266	0.615727	0.891631	0.0827164	0.440923	0.98901	0.074122	0.518962	0.706598	-0.151783	0.155631	0.237585	-0.159586	0.135217	0.396355	0.117827	0.271464	0.999554	-0.0859864	0.423009	0.789055	-0.307538	0.00337117	0.978229	-0.0497171	0.643589	0.988727	0.160669	0.134813	0.76921	-0.181387	0.088914	0.999994	-0.0689849	0.520634	0.998785	-0.0645817	0.547655	0.998651	-0.0720305	0.502348	0.907173	-0.0223544	0.835279	0.940412	-0.0246239	0.819861	0.929274	0.106306	0.324244	0.77512	0.0476902	0.659048	0.953298	0.00465997	0.96563	0.99162	-0.0415622	0.700623	0.999918	0.0482236	0.655475	0.964891	-0.0440354	0.683729	0.999924	-0.00558672	0.9588	0.9895	-0.181261	0.0910088	0.732173	-0.151019	0.160171	0.608174	-0.120234	0.2645	0.445675	0.00105256	0.992235	0.99715	-0.166335	0.11926	0.18825
ENSG00000279513	RP4-675C20.4	0.0194116	0.856715	0.964182	-0.0635318	0.554197	0.989132	0.0441105	0.701371	0.833394	0.243967	0.0212239	0.0447264	-0.166746	0.118336	0.371356	0.153174	0.151834	0.958857	-0.0422432	0.694273	0.909531	-0.111872	0.296596	0.999977	-0.126294	0.238261	0.984053	0.109407	0.310246	0.865741	-0.0952601	0.374541	0.999994	-0.0207595	0.846883	0.998785	-0.167531	0.11659	0.998651	-0.0667693	0.534146	0.91535	-0.141446	0.186105	0.514634	-0.118144	0.272954	0.584387	-0.0681765	0.527947	0.87573	-0.138209	0.199089	0.844772	-0.132937	0.216935	0.583728	0.138057	0.199588	0.999918	0.225738	0.0344543	0.952817	0.0587962	0.586344	0.999924	-0.181173	0.0911693	0.498777	-0.0246325	0.819799	0.974694	-0.161253	0.133382	0.592955	-0.257978	0.0152378	0.0950636	-0.157022	0.144012	0.44057	0.205513	0.0533507	0.0957983
ENSG00000251467	CTC-250P20.2	-0.119088	0.266331	0.74839	-0.0627771	0.558922	0.989132	0.0438921	0.70278	0.834301	0.06533	0.543015	0.63975	0.148709	0.164277	0.436531	-0.161382	0.13082	0.938726	0.0456732	0.670829	0.902188	0.139471	0.192389	0.999977	0.081078	0.450057	0.984053	0.109324	0.310616	0.865741	-0.0301807	0.778892	0.999994	0.154701	0.147744	0.998785	0.10134	0.344679	0.998651	-0.0191787	0.858416	0.974491	-0.0719301	0.502945	0.777842	0.046365	0.667957	0.856187	-0.0497167	0.645516	0.915765	-0.0405419	0.707636	0.963247	-0.054944	0.611149	0.856093	-0.0890082	0.409558	0.999918	-0.102231	0.343239	0.952817	0.0488662	0.651181	0.999924	0.0623648	0.563783	0.843223	0.176118	0.100722	0.737406	0.139554	0.194709	0.627818	0.0206194	0.848775	0.912076	-0.0232308	0.829894	0.936173	0.0983537	0.359155	0.459653
ENSG00000248161	RP11-499E18.1	0.130094	0.224317	0.725163	-0.12852	0.230024	0.988997	0.0858055	0.455089	0.655139	-0.14008	0.190435	0.279441	0.174518	0.101901	0.342512	-0.104854	0.328119	0.999554	-0.143339	0.180223	0.576791	0.0701554	0.513567	0.999977	0.132218	0.216779	0.984053	-0.0349696	0.746353	0.969188	0.0557732	0.603671	0.999994	-0.0792058	0.460622	0.998785	-0.0981897	0.359961	0.998651	-0.0774838	0.470459	0.899371	-0.106766	0.319328	0.64677	0.026916	0.803416	0.921857	0.0948434	0.379416	0.806668	-0.0305873	0.777255	0.971557	-0.0877868	0.41604	0.742792	0.00199089	0.985312	0.999918	0.044661	0.67948	0.968123	0.0657389	0.542838	0.999924	-0.047377	0.661149	0.885191	-0.162223	0.131031	0.758976	0.00625518	0.953876	0.986275	0.0459351	0.670856	0.793826	-0.0640436	0.553314	0.795463	-0.169041	0.113284	0.180281
ENSG00000100373	UPK3A	0.0612298	0.568671	0.880536	0.228834	0.0310048	0.988997	0.111134	0.33271	0.5537	0.0067399	0.950017	0.96658	0.0115421	0.91451	0.964763	-0.0332327	0.757192	0.999554	-0.0644536	0.548451	0.854788	-0.090421	0.399397	0.999977	0.0196208	0.855188	0.995847	-0.0208371	0.847197	0.985772	0.0575797	0.591978	0.999994	-0.046153	0.667574	0.998785	-0.0928239	0.386935	0.998651	-0.201824	0.0578737	0.783719	-0.127918	0.232232	0.56738	0.0451589	0.676105	0.861952	0.051452	0.634019	0.911665	-0.128007	0.234621	0.856159	0.00165864	0.987763	0.996606	-0.112408	0.297081	0.999918	-0.114044	0.29006	0.952817	-0.123281	0.252492	0.999924	0.0235414	0.827655	0.948196	-0.144679	0.17866	0.788042	0.14606	0.174505	0.616351	0.264442	0.0127848	0.088608	-0.0305785	0.777318	0.910737	-0.0098815	0.926773	0.948892
ENSG00000225022	UBE2D3P1	0.00234259	0.982617	0.997165	0.0954987	0.373341	0.988997	0.0883044	0.442015	0.644723	0.214587	0.043448	0.0817239	-0.0586324	0.585212	0.801304	-0.0967859	0.366903	0.999554	0.0104458	0.922604	0.981345	-0.156118	0.144024	0.999977	0.120019	0.262584	0.984053	0.0442952	0.681963	0.96004	-0.118608	0.268276	0.999994	0.0480508	0.654759	0.998785	0.0297518	0.781955	0.998651	-0.0746224	0.487053	0.901859	0.207292	0.0512752	0.314953	0.0553631	0.608428	0.824572	0.0889769	0.409724	0.821498	0.00339315	0.97497	0.998098	0.197705	0.0648358	0.412441	-0.124728	0.246927	0.999918	-0.283476	0.00744285	0.952817	-0.146455	0.17333	0.999924	0.139391	0.195236	0.608642	-0.10455	0.332343	0.856553	0.0505851	0.639752	0.868318	0.0605178	0.575409	0.724782	0.2049	0.0554897	0.297898	0.198109	0.0627406	0.109927
ENSG00000127472	PLA2G5	-0.0928686	0.386705	0.804382	0.0904672	0.399155	0.988997	-0.194939	0.0872096	0.263312	-0.513273	2.69878767777953e-07	2.53388882779246e-06	0.104781	0.32846	0.614176	-0.387282	0.000177262	0.821712	-0.0256946	0.811094	0.951128	0.0630316	0.557327	0.999977	0.199774	0.06052	0.984053	0.0693804	0.520669	0.934608	-0.163542	0.125679	0.999994	-0.206918	0.0517061	0.998785	-0.165817	0.120431	0.998651	-0.166108	0.11977	0.791025	-0.213639	0.0444055	0.300293	-0.289611	0.00620292	0.159331	-0.250135	0.0187524	0.500926	-0.152536	0.155965	0.834231	-0.195164	0.0684263	0.414945	-0.239124	0.0248473	0.999918	-0.0182219	0.866185	0.986872	-0.1615	0.13278	0.999924	-0.136817	0.203695	0.617523	0.159941	0.136611	0.762346	-0.048887	0.651043	0.873968	-0.150582	0.161397	0.330383	-0.209536	0.0500741	0.285484	-0.526752	1.14213244639672e-07	1.0960889151167e-06
ENSG00000237264	FTH1P11	-0.0153524	0.886452	0.971011	0.195221	0.0667488	0.988997	0.314977	0.00497318	0.0659509	0.0986138	0.35788	0.463092	-0.16618	0.119607	0.373133	-0.0969629	0.366024	0.999554	-0.0561123	0.601468	0.876019	-0.0124515	0.907802	0.999977	0.153795	0.15016	0.984053	-0.0208165	0.847347	0.985773	-0.0266214	0.804414	0.999994	0.0373887	0.727946	0.998785	-0.0454414	0.672404	0.998651	-0.15032	0.159702	0.802598	-0.0524178	0.625654	0.848988	0.161107	0.133738	0.417676	0.177451	0.0981292	0.596167	0.0484306	0.654091	0.953298	0.0535824	0.620024	0.860809	-0.0631377	0.558952	0.999918	-0.208015	0.0518006	0.952817	-0.0225634	0.834711	0.999924	0.0989832	0.358868	0.726466	-0.254564	0.0166908	0.649101	-0.0698826	0.517648	0.811634	0.0219389	0.839223	0.905881	0.0512127	0.6356	0.841811	0.0861852	0.421934	0.522887
ENSG00000271789	RP5-1112D6.7	-0.0649484	0.545379	0.870234	0.0139596	0.896694	0.995122	-0.189096	0.0973011	0.279427	-0.0606313	0.572463	0.665511	-0.0728015	0.497772	0.746537	0.0734971	0.493662	0.999554	0.061574	0.566495	0.862848	0.0333645	0.756259	0.999977	-0.143235	0.18054	0.984053	0.218061	0.0412532	0.69242	-0.232968	0.0280153	0.999994	-0.0357046	0.739753	0.998785	-0.0562269	0.600724	0.998651	-0.0365968	0.73349	0.9551	-0.144496	0.176695	0.503744	-0.232741	0.0290989	0.22226	-0.197506	0.0651115	0.557253	-0.0670764	0.534642	0.928408	-0.128853	0.231516	0.598772	-0.0182302	0.866125	0.999918	0.128364	0.233309	0.952817	-0.0501332	0.642749	0.999924	-0.179979	0.0933583	0.501346	0.207024	0.0529523	0.700945	-0.149848	0.163473	0.609769	-0.228587	0.0321835	0.134839	-0.173061	0.106866	0.386353	-0.0990636	0.35568	0.456385
ENSG00000257252	RP11-486A14.2	-0.0347113	0.746746	0.93406	0.112619	0.293364	0.988997	-0.0922855	0.421627	0.629024	-0.2315	0.0290478	0.0581627	-0.114044	0.287259	0.575957	-0.00566536	0.957978	0.999554	0.150428	0.159399	0.546997	-0.115171	0.282488	0.999977	0.109672	0.306257	0.984053	0.12545	0.244178	0.835303	0.00315819	0.976567	0.999994	0.186528	0.0800801	0.998785	0.126608	0.237086	0.998651	0.0646302	0.547354	0.917298	0.00833956	0.938175	0.980346	0.0361073	0.738393	0.891014	-0.0222835	0.836733	0.964711	0.0717565	0.506454	0.920477	0.060954	0.572653	0.833179	0.032168	0.766066	0.999918	-0.177716	0.0976204	0.952817	-0.0415875	0.70045	0.999924	0.0369272	0.732673	0.913197	0.1929	0.0717588	0.718158	-0.0176658	0.870232	0.956863	-0.131599	0.221639	0.400095	0.0410465	0.704165	0.875305	-0.208952	0.0493986	0.0897395
ENSG00000139351	SYCP3	-0.178002	0.0951399	0.649105	-0.155364	0.145994	0.988997	-0.196495	0.0846665	0.259589	-0.127233	0.234764	0.330838	-0.182146	0.0875633	0.317616	0.150785	0.158401	0.963262	0.151374	0.156762	0.543687	-0.02997	0.780396	0.999977	-0.0156454	0.8843	0.996574	0.109766	0.308653	0.865741	-0.153497	0.150961	0.999994	0.0148562	0.890099	0.998785	0.0166091	0.877227	0.998651	-0.0633906	0.555079	0.919467	-0.0442546	0.680488	0.876835	-0.166411	0.121244	0.398703	-0.108472	0.314426	0.76964	-0.0347058	0.748202	0.968795	0.00536187	0.960457	0.98946	-0.124266	0.248692	0.999918	-0.128356	0.233336	0.952817	-0.113916	0.290605	0.999924	0.0151936	0.888266	0.969944	0.16267	0.129959	0.758464	-0.059725	0.580433	0.844091	-0.141032	0.189977	0.363731	-0.0119767	0.911815	0.969552	-0.147763	0.167007	0.247683
ENSG00000141579	ZNF750	0.0014573	0.989186	0.998082	-0.0355893	0.740564	0.992086	-0.30979	0.00577887	0.071019	-0.244718	0.0208168	0.0439888	-0.0616494	0.566019	0.789662	0.166197	0.11957	0.930392	0.0349294	0.745209	0.928558	0.0298277	0.781413	0.999977	-0.153445	0.151101	0.984053	0.08009	0.458232	0.915892	-0.131227	0.220273	0.999994	-0.0320345	0.76569	0.998785	0.00955351	0.929197	0.998651	0.0415639	0.698951	0.949413	0.0124321	0.907945	0.968824	-0.112398	0.297124	0.606074	-0.0874997	0.417573	0.824776	0.100951	0.349345	0.885664	0.0377796	0.726743	0.905834	-0.298941	0.0046661	0.999918	-0.156603	0.145097	0.952817	0.109459	0.310016	0.999924	0.109642	0.3092	0.695797	0.155794	0.147214	0.766666	0.102375	0.342553	0.714096	-0.0842757	0.435001	0.60975	0.0705382	0.513718	0.770081	-0.244647	0.0208548	0.0430688
ENSG00000277170	RP11-295D4.4	0.133731	0.21152	0.720358	0.124066	0.246711	0.988997	0.176141	0.122925	0.316387	0.214488	0.0435468	0.081846	-0.0620632	0.563411	0.788093	0.175288	0.100375	0.910871	0.00913238	0.93231	0.983693	0.0413013	0.700763	0.999977	-0.0037904	0.971878	0.998668	0.109716	0.308874	0.865741	-0.0871009	0.417	0.999994	0.156351	0.14342	0.998785	0.0790067	0.461753	0.998651	0.0569352	0.596138	0.927971	0.0778162	0.468551	0.756014	0.0751215	0.486673	0.745455	-0.0188817	0.861387	0.969779	0.0937086	0.385171	0.89391	0.0450474	0.67686	0.885128	-0.0752618	0.485857	0.999918	-0.0991301	0.358152	0.952817	0.0629187	0.560319	0.999924	0.0318599	0.768243	0.927951	0.092649	0.390591	0.875903	0.0977318	0.365006	0.727756	0.00515203	0.962003	0.980332	0.0634591	0.556949	0.797898	0.223985	0.0348509	0.0668488
ENSG00000233273	AMMECR1LP1	-0.0516775	0.630549	0.896768	-0.111448	0.298444	0.988997	-0.0722227	0.529757	0.71509	0.157078	0.141545	0.219857	-0.125466	0.241379	0.530252	0.0246899	0.818351	0.999554	-0.00267412	0.980158	0.995471	-0.127771	0.232773	0.999977	-0.0429018	0.689748	0.988789	0.127601	0.236122	0.831268	-0.151866	0.155403	0.999994	-0.0918001	0.392216	0.998785	-0.0977126	0.362311	0.998651	-0.161554	0.130404	0.797138	-0.0627925	0.558826	0.811987	-0.0255579	0.813149	0.925767	-0.0109172	0.919589	0.982593	-0.0748315	0.488362	0.916846	-0.000899525	0.993364	0.998546	-0.080757	0.454485	0.999918	0.048991	0.650349	0.964553	-0.115326	0.284638	0.999924	-0.0884176	0.412685	0.75973	-0.100927	0.349461	0.864776	0.0721471	0.504137	0.80396	0.180693	0.0920445	0.238819	-0.0629879	0.559887	0.799715	0.153617	0.150639	0.227528
ENSG00000239921	LINC01471	-0.02542	0.813076	0.951882	-0.0684421	0.523928	0.989132	-0.180965	0.112839	0.302231	0.115341	0.281773	0.382076	-0.0320403	0.765649	0.898053	0.0434135	0.68624	0.999554	-0.0383284	0.721385	0.919959	0.0694593	0.517764	0.999977	-0.120757	0.25964	0.984053	-0.0684172	0.526488	0.935276	0.113569	0.289285	0.999994	0.0626755	0.55956	0.998785	0.044777	0.676925	0.998651	0.0425727	0.692008	0.947397	-0.0668948	0.533376	0.797402	0.0679385	0.529392	0.774362	0.0753958	0.485079	0.858575	0.01126	0.917074	0.990354	-0.0117563	0.913432	0.975194	0.106272	0.324399	0.999918	0.102006	0.344308	0.952817	0.170952	0.111275	0.999924	-0.124405	0.248162	0.650529	-0.0536229	0.619759	0.931568	0.0708084	0.512102	0.809013	0.0722786	0.503359	0.666808	-0.0660382	0.540999	0.786584	0.0778656	0.468268	0.56849
ENSG00000172404	DNAJB7	-0.0982488	0.35967	0.795334	-0.142261	0.183555	0.988997	-0.265731	0.0187016	0.123722	0.0453889	0.67276	0.752713	-0.323108	0.00201243	0.0459331	0.225423	0.0336705	0.821712	0.0611048	0.569462	0.864304	-0.0893103	0.405236	0.999977	-0.0888707	0.407561	0.984053	0.00722163	0.946759	0.995899	-0.0152021	0.887556	0.999994	0.00317152	0.976468	0.998945	0.0413826	0.700201	0.998651	0.170698	0.109742	0.788989	0.147007	0.169212	0.495069	-0.0663131	0.539312	0.780936	0.0255948	0.812885	0.959526	0.150398	0.161916	0.834231	0.197323	0.0653656	0.412441	-0.0135831	0.900045	0.999918	-0.0933657	0.38692	0.952817	0.0296747	0.783736	0.999924	0.122275	0.256415	0.657472	0.0034929	0.974234	0.997136	-0.17449	0.103959	0.584145	-0.175324	0.10229	0.253248	0.16369	0.127536	0.417483	0.0392183	0.71519	0.786482
ENSG00000245812	RP11-175K6.1	-0.0325545	0.761999	0.937701	-0.0299195	0.780757	0.993513	-0.0380614	0.740764	0.85784	-0.0945837	0.377958	0.48342	-0.218122	0.0400278	0.211281	-0.0302503	0.778395	0.999554	0.00888747	0.934121	0.983968	-0.0350139	0.744613	0.999977	0.136518	0.202067	0.984053	-0.0660763	0.540765	0.938435	0.180034	0.0913629	0.999994	0.0160254	0.88151	0.998785	0.0500797	0.641169	0.998651	0.0763706	0.476878	0.900004	0.0629256	0.557991	0.81171	0.0358625	0.740103	0.891286	0.0991208	0.358197	0.795597	0.0623937	0.563602	0.937059	0.138822	0.197085	0.566294	0.0819451	0.447853	0.999918	0.0549978	0.610799	0.963307	0.0743706	0.491052	0.999924	0.0367105	0.734184	0.913588	-0.0684559	0.526253	0.912179	-0.0624147	0.563471	0.836144	0.0130143	0.904211	0.945995	0.0959708	0.373751	0.669099	-0.109286	0.307974	0.406786
ENSG00000272848	RP1-137D17.2	-0.117384	0.273283	0.751856	-0.0318879	0.766732	0.992131	-0.3332	0.0028739	0.0503762	-0.211431	0.0467026	0.0868903	-0.0467855	0.663292	0.843548	0.135408	0.205795	0.98681	0.148446	0.165032	0.555018	0.0703623	0.512322	0.999977	-0.025223	0.814498	0.99313	-0.0639049	0.554175	0.940381	-0.0164065	0.878713	0.999994	-0.057158	0.594699	0.998785	0.0160265	0.881502	0.998651	0.0206364	0.84778	0.97298	0.0430416	0.688789	0.880399	-0.0375862	0.728087	0.886056	-0.042819	0.692019	0.929573	0.065896	0.541872	0.930918	0.0628565	0.560707	0.82744	0.0735348	0.495949	0.999918	0.030078	0.78087	0.979489	0.0130302	0.904094	0.999924	-0.0311878	0.772999	0.929431	0.0466737	0.665877	0.939525	-0.273705	0.00987019	0.570258	-0.287855	0.00653747	0.0682824	0.018987	0.860622	0.949249	-0.243035	0.0217389	0.0446318
ENSG00000265282	RP11-269G24.4	0.0443696	0.679703	0.91481	0.0091658	0.932063	0.996021	0.00326228	0.977386	0.989754	0.276698	0.00866675	0.0206057	-0.0288019	0.788753	0.910457	0.156045	0.144215	0.95199	0.0995309	0.353404	0.745356	0.116054	0.278792	0.999977	-0.233282	0.0277987	0.984053	-0.0713302	0.50899	0.93247	0.115832	0.27972	0.999994	0.0875551	0.414566	0.998785	0.0843819	0.431746	0.998651	0.209635	0.0486441	0.783719	0.0031776	0.976423	0.991772	0.0943331	0.381998	0.674769	0.0823076	0.44584	0.841297	0.178225	0.0966478	0.834231	0.0145584	0.892909	0.969769	0.1213	0.260254	0.999918	0.00888545	0.934517	0.994544	0.229381	0.0315733	0.999924	0.0294462	0.785361	0.93416	0.00606661	0.955265	0.994045	-0.184317	0.0855979	0.579471	-0.191906	0.0732628	0.210847	0.0225655	0.834696	0.938505	0.240045	0.0234631	0.0476314
ENSG00000260027	HOXB7	-0.148586	0.164629	0.691674	0.0603706	0.574118	0.989132	-0.197121	0.0836605	0.257758	-0.559562	1.19555454425324e-08	1.78569331283079e-07	-0.0104318	0.922707	0.967929	-0.134712	0.208155	0.988194	-0.0868693	0.418245	0.787017	0.037714	0.725672	0.999977	0.245817	0.020233	0.984053	-0.0457005	0.672441	0.959525	0.0119233	0.911697	0.999994	-0.0824739	0.442268	0.998785	-0.117451	0.273008	0.998651	-0.124393	0.245458	0.832946	-0.21065	0.047539	0.307077	-0.21707	0.0422075	0.254555	-0.149475	0.164537	0.661407	-0.10195	0.344574	0.885664	-0.155622	0.147666	0.513658	-0.125857	0.242639	0.999918	-0.0518323	0.631511	0.963402	-0.117392	0.276039	0.999924	-0.0463127	0.668309	0.888662	0.102644	0.341284	0.859737	-0.147721	0.169602	0.612489	-0.271556	0.0104889	0.0811576	-0.148781	0.166528	0.469297	-0.563174	9.18528275661856e-09	1.24989531088428e-07
ENSG00000256612	CYP2B7P	0.0354748	0.741369	0.932076	0.112729	0.292888	0.988997	0.043396	0.705986	0.836346	-0.0572712	0.593968	0.684697	-0.0364546	0.734487	0.881961	-0.0723058	0.500711	0.999554	0.00804316	0.940368	0.985419	-0.230442	0.0298119	0.999977	0.19263	0.0705196	0.984053	0.11057	0.3051	0.864014	0.0184664	0.863624	0.999994	0.097611	0.362813	0.998785	0.0179436	0.867449	0.998651	-0.0328391	0.75998	0.958023	0.0599949	0.576508	0.823255	0.00533858	0.960629	0.986064	0.0369079	0.732808	0.939884	0.0541627	0.616234	0.947342	0.051239	0.635426	0.86769	0.0405318	0.707705	0.999918	0.0604411	0.575894	0.961647	0.0142568	0.895115	0.999924	0.127716	0.235694	0.641109	-0.00104619	0.992282	0.998418	0.121751	0.258474	0.667723	0.118503	0.271486	0.453808	0.0792982	0.462702	0.735897	-0.0212569	0.843261	0.887629
ENSG00000251314	CTD-2337A12.1	-0.0712831	0.506804	0.857105	0.0265144	0.805184	0.993725	-0.0506131	0.659888	0.807149	-0.141152	0.18703	0.275357	-0.151257	0.157086	0.427894	0.0906599	0.398147	0.999554	0.0968292	0.366688	0.755228	-0.190424	0.0738646	0.999977	0.081482	0.447795	0.984053	0.184402	0.0854526	0.739467	-0.0149696	0.889265	0.999994	-0.0167548	0.876159	0.998785	0.0280333	0.794264	0.998651	-0.0991884	0.355072	0.869521	-0.0893108	0.405234	0.711982	0.008003	0.941008	0.979069	0.0313513	0.771841	0.9508	-0.0469101	0.664286	0.95533	-0.0582343	0.589933	0.844127	0.00430675	0.968234	0.999918	-0.028169	0.794461	0.979651	0.0153069	0.887438	0.999924	-0.0397853	0.712852	0.906044	-0.0157821	0.883967	0.984415	-0.098112	0.363134	0.726584	-0.108571	0.31398	0.497743	-0.0689154	0.523474	0.775662	-0.148634	0.164493	0.24446
ENSG00000248885	RP11-950K24.2	-0.274462	0.00924507	0.394629	-0.106455	0.320748	0.988997	-0.239552	0.034655	0.166098	0.0786953	0.463526	0.566335	-0.305743	0.0035716	0.0613446	0.247204	0.0195161	0.821712	0.0793057	0.460055	0.810205	-0.115452	0.28131	0.999977	-0.107797	0.314648	0.984053	0.0432602	0.689008	0.960259	0.0220398	0.837565	0.999994	0.0677091	0.528393	0.998785	0.0775024	0.470352	0.998651	0.256194	0.0153777	0.783719	0.284646	0.00686032	0.164822	0.0839614	0.436722	0.712036	0.0793642	0.462329	0.84929	0.200634	0.0608884	0.834231	0.271663	0.0104571	0.277784	0.101278	0.347781	0.999918	-0.0727811	0.500388	0.956807	0.100249	0.352727	0.999924	0.174043	0.104862	0.514264	-0.0355825	0.742061	0.958857	-0.202249	0.058796	0.570258	-0.215057	0.0442015	0.160415	0.262257	0.0135724	0.182186	0.0667431	0.534307	0.630139
ENSG00000152705	CATSPER3	0.0233858	0.827794	0.956306	-0.0638297	0.552337	0.989132	0.144988	0.205324	0.421424	-0.206624	0.052046	0.0953649	0.0783344	0.465586	0.724127	-0.0351105	0.743932	0.999554	-0.186509	0.0801121	0.409235	0.199322	0.0611164	0.999977	0.0361961	0.736301	0.990803	-0.180321	0.0927271	0.744881	0.145415	0.17393	0.999994	0.0978729	0.36152	0.998785	0.121754	0.255696	0.998651	0.0074197	0.944983	0.991573	0.0333506	0.756357	0.907961	0.0853895	0.428934	0.707794	0.0739891	0.493284	0.862156	0.0487175	0.652174	0.953298	0.13867	0.19758	0.566543	0.031448	0.771156	0.999918	-0.0380268	0.725026	0.973596	-0.0678916	0.529677	0.999924	0.0140123	0.896903	0.971622	0.0233735	0.828865	0.97619	-0.070314	0.51506	0.810698	-0.0865075	0.422893	0.598592	0.0627368	0.561455	0.800434	-0.178569	0.0940739	0.15474
ENSG00000268670	CTD-2622I13.3	-0.0664976	0.535814	0.866325	-0.118743	0.267728	0.988997	-0.06488	0.572517	0.745364	-0.221758	0.0367472	0.0707731	-0.155924	0.144529	0.409292	0.096164	0.370005	0.999554	0.126936	0.235866	0.638315	-0.174986	0.100971	0.999977	0.0693352	0.518514	0.984053	0.0139489	0.897368	0.992565	-0.0926513	0.387822	0.999994	-0.0710832	0.508	0.998785	-0.0656366	0.54112	0.998651	0.0341413	0.750767	0.955672	-0.00539778	0.959961	0.988022	-0.127414	0.236813	0.545822	-0.0326089	0.762953	0.948708	0.0135612	0.900205	0.987261	0.0154919	0.886087	0.968426	-0.0113691	0.916273	0.999918	-0.041033	0.704257	0.970091	-0.112533	0.296542	0.999924	-0.133182	0.216083	0.629843	0.00617075	0.954498	0.994045	-0.0841015	0.435954	0.768814	-0.211348	0.0480799	0.168013	-0.0391257	0.71741	0.883169	-0.231598	0.0289777	0.0571532
ENSG00000213204	RP3-382I10.7	0.00733457	0.945613	0.987275	-0.13216	0.216983	0.988997	-0.0695658	0.545044	0.725826	0.168611	0.114217	0.183832	-0.289811	0.00587268	0.0791814	0.0505928	0.637751	0.999554	0.0150832	0.88843	0.971657	0.0145463	0.892377	0.999977	-0.0191968	0.858284	0.995847	0.296572	0.00502026	0.587028	-0.0501448	0.640735	0.999994	0.0324054	0.763056	0.998785	0.0338648	0.752721	0.998651	0.0861235	0.422267	0.886886	0.0608412	0.571132	0.819028	-0.0446611	0.679479	0.863343	-0.0258843	0.810808	0.959445	0.0728891	0.499751	0.918764	0.0594731	0.582033	0.839092	0.0365754	0.735126	0.999918	0.0900646	0.404	0.952834	0.121091	0.261082	0.999924	0.0572113	0.596493	0.856438	0.0459162	0.670984	0.94103	-0.0306785	0.776608	0.92579	-0.0999774	0.354037	0.537117	0.0492255	0.648785	0.84823	0.162887	0.12722	0.198392
ENSG00000256616	RP11-815J4.6	-0.143533	0.179626	0.702221	-0.136843	0.200985	0.988997	0.0499573	0.664028	0.809833	-0.0020988	0.984426	0.98985	0.0997007	0.35258	0.636455	-0.0330295	0.758632	0.999554	-0.273552	0.00948999	0.13441	-0.030722	0.77503	0.999977	-0.225769	0.0333921	0.984053	0.0804696	0.456098	0.915892	-0.0723459	0.500473	0.999994	0.0312587	0.771207	0.998785	0.0941712	0.38005	0.998651	-0.0562835	0.600357	0.929048	0.0694258	0.517966	0.787599	0.0596967	0.580612	0.809019	0.0180627	0.867343	0.971559	0.00251679	0.981433	0.998104	0.0463101	0.668326	0.881359	-0.0182849	0.865726	0.999918	-0.115797	0.282661	0.952817	-0.126908	0.238698	0.999924	0.0402785	0.70945	0.904873	0.0588548	0.58597	0.924945	-0.0194453	0.857293	0.952751	-0.0730717	0.498674	0.662869	0.0413657	0.701972	0.874569	-0.0118385	0.912323	0.937974
ENSG00000160471	COX6B2	0.0345683	0.747754	0.934092	0.194837	0.0672979	0.988997	-0.0185918	0.871652	0.93574	0.0544726	0.612151	0.700688	-0.0695646	0.517128	0.75952	0.0595735	0.579194	0.999554	0.0991469	0.355274	0.746143	-0.139102	0.19358	0.999977	0.0652672	0.543404	0.984661	0.0833795	0.439918	0.909908	-0.105673	0.324335	0.999994	0.0510461	0.634737	0.998785	0.00406293	0.969857	0.998651	0.0613086	0.568172	0.922834	0.135264	0.206282	0.537968	0.0557506	0.605917	0.822946	0.045471	0.673993	0.92422	0.144962	0.177804	0.840813	0.212122	0.0472486	0.383601	-0.0251723	0.815919	0.999918	-0.124831	0.24653	0.952817	0.0126108	0.907167	0.999924	0.159162	0.138559	0.550682	0.012719	0.906374	0.986865	-0.109927	0.307941	0.694534	-0.0541808	0.616116	0.754586	0.193259	0.071223	0.328792	0.100413	0.349135	0.449845
ENSG00000070808	CAMK2A	0.0535359	0.618291	0.892543	-0.0353339	0.74236	0.992086	0.0992818	0.38714	0.601825	0.173829	0.103283	0.169192	-0.0434979	0.685662	0.855637	-0.0696188	0.516801	0.999554	-0.0581157	0.588528	0.871515	-0.0531688	0.620704	0.999977	-0.0237026	0.825497	0.995079	-0.02418	0.823055	0.981807	0.0120104	0.911055	0.999994	-0.134927	0.207426	0.998785	-0.100943	0.346585	0.998651	-0.0619389	0.564194	0.921531	-0.0728922	0.497235	0.773838	-0.0606706	0.574443	0.804838	-0.0757375	0.483097	0.857513	-0.0420877	0.697021	0.961096	-0.0491432	0.649334	0.872609	-0.00548945	0.959517	0.999918	0.0596098	0.581164	0.961647	-0.020369	0.85059	0.999924	-0.0676102	0.531388	0.828022	0.00386293	0.971506	0.996999	-0.0127627	0.906054	0.968644	0.0252934	0.815049	0.889898	-0.0765308	0.478512	0.7466	0.166701	0.118436	0.187206
ENSG00000251495	PPIAP11	-0.0205249	0.848593	0.961865	-0.0667377	0.53434	0.989132	-0.294142	0.0089503	0.0877982	0.0606841	0.572128	0.665284	-0.292479	0.00541358	0.0759266	0.0796713	0.457982	0.999554	-0.0686327	0.522771	0.840706	-0.030796	0.774503	0.999977	0.158449	0.138058	0.984053	-0.0503225	0.641493	0.952214	0.0675353	0.529455	0.999994	0.00448109	0.966756	0.998945	0.0221393	0.836842	0.998651	0.140448	0.18926	0.815864	0.260359	0.0137336	0.204101	0.0485731	0.653138	0.848102	0.0624539	0.563226	0.887952	0.181515	0.0905489	0.834231	0.24134	0.0235011	0.328163	0.136232	0.205655	0.999918	0.032753	0.761937	0.977305	0.160246	0.135855	0.999924	0.196231	0.0668992	0.469179	-0.0437807	0.685462	0.945934	-0.104376	0.333156	0.70881	-0.113648	0.291749	0.476122	0.264358	0.0128144	0.17954	0.0590688	0.582418	0.673987
ENSG00000254675	RP11-7I15.4	0.00062024	0.995397	0.999464	0.0354466	0.741567	0.992086	0.104167	0.364089	0.582441	0.0406636	0.705168	0.779077	0.0907029	0.397922	0.673213	-0.231406	0.0291152	0.821712	0.0794304	0.459347	0.810055	0.170244	0.110703	0.999977	0.0184862	0.863479	0.996411	-0.114797	0.286865	0.856179	0.034063	0.75132	0.999994	-0.0374592	0.727452	0.998785	0.000888685	0.993405	0.999479	-0.0522748	0.626598	0.934284	-0.0697451	0.516038	0.785593	0.113788	0.291153	0.600371	0.0722957	0.503257	0.866443	-0.0262328	0.808309	0.976392	0.0235181	0.827822	0.94589	-0.0254148	0.814177	0.999918	-0.100184	0.35304	0.952817	-0.0873797	0.418214	0.999924	-0.0757072	0.483273	0.802862	-0.0895048	0.40694	0.881865	0.0144068	0.894018	0.964301	0.148784	0.166519	0.336466	-0.0434663	0.687603	0.866614	0.0207327	0.847078	0.890746
ENSG00000198173	FAM47C	-0.0423588	0.693478	0.920278	-0.00785982	0.941725	0.996021	0.262885	0.0200552	0.127839	0.16964	0.111993	0.180798	0.151251	0.157103	0.427894	-0.0382855	0.721683	0.999554	0.0247221	0.818118	0.951742	-0.0194032	0.856777	0.999977	-0.0182282	0.865366	0.996411	-0.0438234	0.685171	0.96004	0.057333	0.593569	0.999994	0.101916	0.341931	0.998785	0.111919	0.296394	0.998651	-0.0494514	0.645365	0.937896	0.0642149	0.549936	0.806533	0.182669	0.0884835	0.349798	0.0615504	0.568896	0.889956	-0.0512521	0.63534	0.950373	0.167938	0.117818	0.482353	-0.0283372	0.793261	0.999918	-0.226276	0.0340154	0.952817	0.00121673	0.991023	0.999924	0.196199	0.0669452	0.469293	-0.0377022	0.727281	0.954246	0.0662181	0.539895	0.822909	-0.013334	0.901869	0.94459	0.149918	0.163276	0.46536	0.140953	0.187657	0.272292
ENSG00000176029	C11orf16	0.00599152	0.955561	0.989887	-0.108554	0.311242	0.988997	-0.0685851	0.55074	0.7299	0.0518098	0.629673	0.715822	-0.14217	0.183839	0.461449	0.139055	0.193732	0.984851	0.213582	0.0444627	0.312742	0.0903688	0.39967	0.999977	-0.0624437	0.561016	0.986513	-0.0254701	0.81378	0.979615	-0.269648	0.0106063	0.999994	-0.187988	0.0777032	0.998785	-0.225714	0.0334363	0.998651	-0.208505	0.0498987	0.783719	-0.1198	0.263462	0.597124	-0.256853	0.0157041	0.187481	-0.319899	0.00237939	0.438346	-0.222696	0.0370271	0.834231	-0.0729209	0.499563	0.791682	-0.311126	0.00317267	0.999918	-0.0580463	0.591137	0.963255	-0.0681671	0.528005	0.999924	-0.0700015	0.516934	0.819703	0.214522	0.044744	0.69007	0.141784	0.187604	0.623864	-0.0454761	0.673958	0.796065	-0.0936809	0.385312	0.678814	0.000169979	0.998739	0.998931
ENSG00000268388	FENDRR	-0.0489142	0.648962	0.903345	0.071418	0.505999	0.989132	-0.0901498	0.432496	0.63765	-0.522769	1.47829234631303e-07	1.52415017628289e-06	-0.0446227	0.677977	0.852291	0.0965394	0.36813	0.999554	-0.10463	0.329162	0.726335	-0.0389651	0.71695	0.999977	0.150058	0.160441	0.984053	0.127033	0.238231	0.831762	-0.0449821	0.675528	0.999994	-0.100346	0.349457	0.998785	-0.0853957	0.426213	0.998651	-0.0571499	0.594751	0.927476	-0.0730896	0.496068	0.773227	-0.222713	0.0370123	0.241177	-0.126071	0.241834	0.721653	-0.0796925	0.460473	0.909742	-0.171398	0.110332	0.469859	-0.0385658	0.721287	0.999918	0.0989887	0.358841	0.952817	-0.0533512	0.621536	0.999924	-0.0791156	0.463737	0.791868	0.0622051	0.564784	0.919121	-0.149819	0.163555	0.609769	-0.222242	0.0374236	0.145866	-0.126007	0.242075	0.555978	-0.501756	5.46728183170586e-07	4.23658345588351e-06
ENSG00000229178	AC069513.4	-0.189207	0.075762	0.633138	0.0752754	0.483238	0.989132	0.0575288	0.61687	0.778373	0.143425	0.179957	0.267133	-0.0249432	0.81652	0.923029	0.159657	0.135042	0.942843	0.060247	0.574904	0.865863	0.00194699	0.985553	0.999977	-0.0579082	0.589863	0.988727	0.0104786	0.922809	0.993793	0.0416065	0.698657	0.999994	-0.00923875	0.931524	0.998785	0.0126672	0.906212	0.998651	0.0594059	0.580263	0.925573	0.0486758	0.650561	0.863283	0.0949252	0.379003	0.672943	0.102502	0.341955	0.786755	0.156754	0.144704	0.834231	0.143403	0.182562	0.552727	0.0655135	0.544225	0.999918	0.0560395	0.604048	0.963307	0.220613	0.0388794	0.999924	0.0973631	0.366827	0.732424	-0.142928	0.184032	0.790756	-0.167828	0.118061	0.585644	-0.065723	0.542936	0.698684	0.0869267	0.42064	0.70748	0.128658	0.229518	0.32015
ENSG00000280042	RP11-71H17.8	-0.0713951	0.506135	0.857105	-0.041268	0.700992	0.991064	-0.048575	0.672787	0.815561	0.244675	0.0208397	0.0440329	-0.0896734	0.403322	0.677719	0.0548821	0.609475	0.999554	-0.109304	0.307893	0.709415	-0.0818567	0.445703	0.999977	-0.145803	0.172771	0.984053	-0.0361731	0.737933	0.968764	-0.0905356	0.398797	0.999994	0.00966286	0.928388	0.998785	-0.0828197	0.440351	0.998651	-0.0496842	0.643809	0.937896	0.0015659	0.98838	0.995847	-0.0435656	0.686926	0.867024	0.0117201	0.913698	0.980151	-0.0362976	0.737064	0.967575	0.0379606	0.725485	0.905643	0.0485875	0.653043	0.999918	0.0554742	0.607707	0.963307	-0.0637135	0.555365	0.999924	-0.132403	0.218803	0.630969	-0.0570594	0.59747	0.927985	-0.080638	0.455152	0.777988	-0.102459	0.342158	0.52488	-0.0243513	0.821821	0.932198	0.222342	0.0362413	0.0690958
ENSG00000155428	TRIM74	-0.112208	0.295138	0.76387	0.119876	0.263156	0.988997	0.0937236	0.414397	0.62394	-0.0112575	0.91661	0.941917	-0.170264	0.110661	0.358029	0.163091	0.126738	0.934503	0.0194866	0.856168	0.962732	-0.0479755	0.655266	0.999977	-0.13709	0.200164	0.984053	0.0535334	0.620344	0.94931	0.0301374	0.779201	0.999994	0.12565	0.240685	0.998785	0.138633	0.195099	0.998651	0.0574792	0.592626	0.927022	0.100242	0.349959	0.66776	0.064447	0.550812	0.78851	-0.0540132	0.617209	0.906357	-0.000145044	0.99893	0.999603	0.125363	0.244509	0.609398	0.0371875	0.730861	0.999918	-0.0781718	0.469102	0.955671	-0.00968472	0.928642	0.999924	0.0779966	0.470102	0.794991	0.117261	0.276581	0.83648	-0.091796	0.394987	0.744161	-0.136121	0.206028	0.382358	0.0867964	0.42134	0.707918	-0.00640266	0.952515	0.967252
ENSG00000252516	RNA5SP82	-0.188054	0.0775967	0.636955	0.03308	0.758274	0.992086	0.059672	0.603787	0.768838	0.177639	0.0958276	0.158817	-0.278763	0.00816137	0.0922589	0.134262	0.209694	0.988678	-0.0699297	0.514926	0.836969	-0.202948	0.0564632	0.999977	0.0217694	0.839532	0.995635	0.216503	0.0427612	0.695139	-0.161796	0.129822	0.999994	-0.160362	0.133305	0.998785	-0.0842437	0.432503	0.998651	-0.0660786	0.538393	0.916307	-0.00977592	0.927553	0.976653	-0.106296	0.32429	0.629203	-0.0644836	0.550586	0.884006	-0.0394737	0.715004	0.963635	-0.0335573	0.756271	0.918987	-0.0727377	0.500644	0.999918	-0.0569313	0.598295	0.963255	-0.0177072	0.869931	0.999924	-0.0689615	0.523195	0.824519	-0.0825828	0.444315	0.892401	-0.186675	0.0816003	0.575369	-0.245403	0.0211932	0.10977	-0.0531393	0.622924	0.833508	0.157542	0.140357	0.214836
ENSG00000273891	RP11-500G22.5	-0.146951	0.169376	0.694937	0.00260086	0.980701	0.998544	-0.158573	0.165546	0.373533	0.180695	0.0901594	0.150999	-0.363016	0.000471679	0.0227075	0.0928657	0.38672	0.999554	-0.116321	0.277679	0.680394	-0.0288237	0.788596	0.999977	0.00269525	0.980001	0.998676	0.11252	0.296599	0.858818	0.00305972	0.977297	0.999994	0.0544707	0.612163	0.998785	-0.0435493	0.68531	0.998651	0.100482	0.348798	0.866431	0.132397	0.216152	0.547542	-0.00458341	0.966194	0.98786	0.0246171	0.81991	0.96087	0.0756651	0.483516	0.915482	0.0997684	0.35505	0.701244	0.0765059	0.478656	0.999918	-0.0569942	0.59789	0.963255	-0.0192599	0.858639	0.999924	0.0547532	0.612389	0.864032	-0.0230523	0.831182	0.976505	-0.184511	0.0852642	0.579471	-0.197939	0.0645129	0.196495	0.114418	0.288471	0.599592	0.156599	0.142777	0.217915
ENSG00000222005	LINC01118	-0.179941	0.091533	0.646255	0.0161773	0.880395	0.995122	0.069398	0.546017	0.726462	0.0995786	0.353173	0.458083	-0.133582	0.212032	0.496069	0.0445582	0.678417	0.999554	0.044147	0.681223	0.905818	-0.184664	0.0831981	0.999977	0.00648112	0.951933	0.997945	0.190287	0.0757669	0.738407	-0.111391	0.298694	0.999994	0.0114359	0.915294	0.998785	-0.00759286	0.943701	0.998651	0.0542493	0.613612	0.931179	0.0752645	0.483302	0.766287	0.0165426	0.878418	0.953422	0.0522659	0.628657	0.909433	0.0793694	0.4623	0.909742	0.0443751	0.68142	0.886989	0.00540632	0.96013	0.999918	0.0119973	0.911665	0.990205	0.116336	0.280414	0.999924	0.0983985	0.361728	0.728075	-0.058493	0.588279	0.925547	-0.0284672	0.792334	0.930953	-0.0458574	0.671381	0.794294	0.0818719	0.44826	0.727251	0.122714	0.25194	0.34545
ENSG00000278763	FAM27B	-0.109682	0.306211	0.770489	0.0637938	0.552561	0.989132	-0.18682	0.101471	0.28574	-0.194589	0.0676532	0.118945	0.00985383	0.926977	0.96946	-0.0580155	0.589173	0.999554	-0.123499	0.248895	0.651755	-0.000833804	0.993813	0.999977	0.130369	0.223331	0.984053	-0.0795066	0.461523	0.917315	0.043542	0.68536	0.999994	0.0401498	0.708725	0.998785	-0.0317143	0.767966	0.998651	0.0328345	0.760013	0.958023	0.0654157	0.542485	0.802884	-0.0275734	0.798714	0.919387	0.039717	0.713323	0.9359	-0.0333006	0.758078	0.969903	-0.0752095	0.486161	0.783385	0.137141	0.202616	0.999918	0.0690993	0.522364	0.959664	-0.00202053	0.985094	0.999924	0.0172721	0.8731	0.964106	-0.0491221	0.649475	0.937037	-0.117742	0.274602	0.676539	-0.154728	0.150036	0.315984	0.00848826	0.937438	0.978553	-0.149156	0.162997	0.242583
ENSG00000207313	SNORA2B	-0.221035	0.0373802	0.556137	-0.0779968	0.467516	0.98901	0.0710926	0.536233	0.719612	0.166921	0.117945	0.188795	-0.0801778	0.45512	0.716841	-0.105116	0.326907	0.999554	0.0736743	0.492619	0.827213	0.0452216	0.673898	0.999977	-0.0158377	0.882888	0.996411	0.0906625	0.400874	0.898808	-0.0823597	0.442903	0.999994	-0.0502547	0.640003	0.998785	-0.0723599	0.50039	0.998651	-0.220922	0.0374806	0.783719	-0.257578	0.0148135	0.206569	-0.108712	0.31335	0.620378	-0.178182	0.0967312	0.594818	-0.240049	0.0242774	0.834231	-0.156844	0.144471	0.511564	-0.118902	0.269865	0.999918	-0.177468	0.0980961	0.952817	-0.204524	0.0559491	0.999924	-0.194194	0.0698393	0.473241	0.116816	0.278419	0.837603	-0.0351395	0.745163	0.913337	-0.213056	0.0462603	0.164304	-0.228727	0.0320752	0.243756	0.174157	0.102623	0.166136
ENSG00000279811	RP11-862L9.2	-0.222368	0.0362188	0.553795	-0.283676	0.00706136	0.988997	0.00466703	0.967652	0.984853	0.192121	0.07128	0.124046	0.0376401	0.726189	0.877364	-0.0121554	0.909985	0.999554	0.173494	0.103959	0.460499	0.0506278	0.637518	0.999977	0.117402	0.273209	0.984053	-0.0124255	0.908525	0.993354	0.00853136	0.936756	0.999994	0.00573408	0.957468	0.998785	-0.036687	0.732858	0.998651	-0.0479292	0.655578	0.939885	-0.136964	0.200582	0.531716	0.055794	0.605636	0.822758	-0.0620011	0.566064	0.888963	0.00968284	0.928656	0.991869	0.00700359	0.948364	0.985607	-0.0298522	0.782474	0.999918	-0.101776	0.3454	0.952817	0.0553577	0.608463	0.999924	-0.00480759	0.964542	0.990678	0.0396833	0.713556	0.950894	0.0122169	0.910054	0.969811	-0.0697454	0.518472	0.679004	-0.0509852	0.637104	0.842427	0.179676	0.0920188	0.151888
ENSG00000279317	AC006994.3	-0.00928132	0.931209	0.984075	-0.139504	0.192281	0.988997	-0.0342239	0.766112	0.872788	0.153187	0.151799	0.232744	-0.119158	0.266049	0.555542	0.0883747	0.410194	0.999554	-0.191801	0.0717622	0.390043	0.00326261	0.975792	0.999977	-0.145469	0.173766	0.984053	-0.0304044	0.778553	0.974734	-0.240109	0.0234251	0.999994	-0.192976	0.0700063	0.998785	-0.156637	0.14268	0.998651	0.0279571	0.79481	0.962452	0.000782602	0.994193	0.997751	-0.110479	0.305504	0.614077	-0.0711393	0.510127	0.868942	-0.0418208	0.69885	0.961849	-0.0717585	0.506443	0.795723	-0.109041	0.311876	0.999918	-0.130285	0.226328	0.952817	-0.158731	0.139644	0.999924	-0.12241	0.255887	0.657231	-0.0613764	0.569991	0.920433	-0.187781	0.0797781	0.572881	-0.157257	0.143405	0.307886	-0.0763046	0.479817	0.747516	0.118778	0.267584	0.362364
ENSG00000169627	BOLA2B	-0.0502599	0.639968	0.900342	-0.0563794	0.599736	0.989132	-0.0912261	0.426999	0.633303	-0.036639	0.733194	0.802801	-0.182996	0.0860698	0.314335	0.000408241	0.996971	0.999901	0.138562	0.195333	0.594154	0.0598692	0.577308	0.999977	0.116754	0.275883	0.984053	0.0529868	0.623923	0.94931	0.152692	0.153141	0.999994	0.0395189	0.713101	0.998785	0.028897	0.788071	0.998651	0.0873052	0.415904	0.886312	0.121822	0.255429	0.589382	0.12293	0.253855	0.564742	0.173583	0.105797	0.602084	0.157045	0.143951	0.834231	0.185589	0.0834234	0.437978	0.0972305	0.367482	0.999918	-0.0319138	0.767862	0.978169	0.150438	0.161805	0.999924	0.152982	0.154745	0.568306	-0.195537	0.0678895	0.712318	-0.0951134	0.378055	0.734717	-0.013556	0.900243	0.943689	0.185927	0.0828522	0.348599	-0.0738747	0.49144	0.590495
ENSG00000225378	AC015977.6	0.0112012	0.917026	0.980605	0.0798741	0.456835	0.98901	0.034691	0.763013	0.871309	-0.0182156	0.865458	0.905862	-0.149295	0.162601	0.434341	-0.0539242	0.615742	0.999554	0.00788454	0.941542	0.985419	-0.167836	0.115914	0.999977	-0.266903	0.0114582	0.984053	0.109967	0.307762	0.865362	0.0210202	0.844984	0.999994	0.0148377	0.890235	0.998785	0.115477	0.281204	0.998651	0.0501907	0.640429	0.936517	0.137639	0.198353	0.529066	-0.036521	0.735505	0.889239	0.0710706	0.510537	0.868976	0.0302046	0.779971	0.972013	0.104048	0.334682	0.686657	0.2021	0.0589868	0.999918	0.165727	0.122802	0.952817	0.0169314	0.875583	0.999924	0.0157067	0.884518	0.968468	-0.0407723	0.70605	0.950046	-0.182557	0.0886826	0.579471	-0.209783	0.0497993	0.171191	0.0707266	0.512591	0.769311	-0.0346292	0.747324	0.813053
ENSG00000116981	NT5C1A	0.0863122	0.421247	0.820259	-0.0804948	0.453333	0.98901	0.0731613	0.524408	0.71085	0.240742	0.0230513	0.0479572	0.0201569	0.851276	0.937471	0.0254582	0.8128	0.999554	-0.194127	0.0683215	0.380079	0.144579	0.176444	0.999977	-0.0581257	0.588464	0.988727	-0.113068	0.294237	0.85813	-0.0375112	0.727089	0.999994	-0.113497	0.289592	0.998785	-0.170941	0.109229	0.998651	-0.0284108	0.791556	0.961462	-0.116849	0.275489	0.607484	-0.0773225	0.47396	0.73828	-0.09985	0.354655	0.792242	-0.02696	0.8031	0.976392	-0.151045	0.160097	0.527806	-0.0299335	0.781897	0.999918	-0.0552476	0.609177	0.963307	-0.058036	0.591202	0.999924	-0.108744	0.313204	0.699005	-0.036975	0.732341	0.955849	-0.129103	0.230605	0.650953	-0.109373	0.310397	0.494345	-0.131629	0.221535	0.534468	0.204472	0.0545957	0.0976714
ENSG00000178082	TWF1P1	-0.0324856	0.762488	0.937774	0.114328	0.286051	0.988997	0.0204559	0.858908	0.929102	0.0794558	0.459203	0.561978	-0.0735696	0.493236	0.743733	0.101792	0.342521	0.999554	-0.0487629	0.649977	0.89426	-0.281747	0.0074764	0.999977	-0.00887148	0.93424	0.997945	0.139117	0.196126	0.808841	-0.0867321	0.418983	0.999994	-0.0104601	0.922498	0.998785	-0.0288597	0.788338	0.998651	-0.073	0.496597	0.9057	-0.0673868	0.530363	0.795697	-0.0438039	0.685304	0.866136	-0.0365177	0.735528	0.940194	-0.0549786	0.610923	0.946342	-0.0474786	0.660467	0.877946	-0.0364341	0.736111	0.999918	0.0727001	0.500866	0.956807	-0.0262637	0.808087	0.999924	-0.0209226	0.846578	0.954417	0.0252675	0.815235	0.974694	-0.0694209	0.520425	0.812935	-0.0860144	0.425551	0.601373	-0.0577103	0.593289	0.815842	0.0928685	0.386706	0.488127
ENSG00000253978	CTB-178M22.2	-0.104289	0.330749	0.781893	0.036446	0.734547	0.992086	-0.0213535	0.852786	0.926096	-0.282871	0.00723203	0.0176338	0.0667341	0.534362	0.770473	-0.0220299	0.837637	0.999554	-0.0397097	0.711777	0.916419	0.0882538	0.410837	0.999977	-0.0254864	0.812597	0.992978	0.0892124	0.408481	0.902311	-0.0194896	0.856146	0.999994	0.0370069	0.730617	0.998785	0.0303424	0.777738	0.998651	-0.0611476	0.569191	0.923268	0.0127581	0.905543	0.968183	0.0394078	0.715459	0.879674	0.0700551	0.516612	0.871497	0.0817604	0.44888	0.905913	0.0982989	0.362216	0.706972	-0.0109333	0.919471	0.999918	-0.0369685	0.732386	0.974108	-0.0842869	0.43494	0.999924	0.0887118	0.411126	0.759389	-0.0521231	0.629597	0.934357	-0.0606236	0.574739	0.841387	-0.137513	0.201384	0.376967	0.0626726	0.561857	0.8007	-0.236538	0.0256332	0.0513508
ENSG00000212175	SNORA12	-0.0191782	0.85842	0.964808	-0.0484768	0.651896	0.989132	-0.153367	0.180056	0.390509	0.260922	0.0135235	0.0302777	-0.3272	0.00174929	0.0429759	0.273855	0.00940789	0.821712	-0.0516972	0.630418	0.886957	-0.188843	0.0763388	0.999977	-0.248283	0.0189738	0.984053	0.0552098	0.609422	0.948074	-0.0855312	0.425477	0.999994	-0.0231792	0.829292	0.998785	-0.029575	0.783219	0.998651	0.136609	0.201764	0.817268	0.164479	0.123494	0.434645	-0.00166642	0.987706	0.995724	0.069535	0.519738	0.87286	0.153697	0.152803	0.834231	0.189936	0.0763185	0.428948	-0.0348644	0.74709	0.999918	-0.106079	0.325283	0.952817	0.00293645	0.978338	0.999924	0.119633	0.26691	0.663544	-0.101618	0.346154	0.862472	-0.22998	0.0311194	0.570258	-0.184406	0.0854444	0.22865	0.176056	0.100843	0.376078	0.231564	0.0290022	0.0571963
ENSG00000199804	RNA5SP383	0.116205	0.278164	0.754156	0.0394702	0.71344	0.991233	0.191815	0.0924961	0.271818	0.246399	0.0199294	0.042346	-0.100108	0.350607	0.634545	-0.0586702	0.58497	0.999554	0.0733049	0.494796	0.827593	-0.106346	0.321246	0.999977	-0.0883818	0.410156	0.984053	0.0595219	0.581723	0.943983	-0.100958	0.346511	0.999994	-0.0260384	0.808614	0.998785	-0.00588751	0.956331	0.998651	-0.109565	0.306733	0.853257	0.0669256	0.533187	0.797289	0.0628488	0.560755	0.795247	0.0353224	0.743881	0.943041	-0.0647044	0.549219	0.934243	0.0509614	0.637261	0.868663	-0.157256	0.143406	0.999918	-0.0392981	0.716218	0.972102	-0.0388492	0.719324	0.999924	0.0913529	0.397282	0.750587	-0.0390197	0.718143	0.951525	0.194013	0.0701049	0.570258	0.287143	0.00667773	0.0687126	0.0831329	0.441276	0.722019	0.245053	0.0206371	0.0426857
ENSG00000261131	RP11-93O14.2	-0.0242432	0.821583	0.95467	-0.101495	0.34394	0.988997	-0.00947058	0.934413	0.968342	0.251023	0.0176542	0.0381228	-0.255335	0.0157372	0.128504	0.0511175	0.634263	0.999554	0.0582553	0.587632	0.871515	0.0951706	0.374992	0.999977	-0.12266	0.25215	0.984053	-0.0549846	0.610884	0.948632	-0.00320293	0.976235	0.999994	0.0227718	0.832248	0.998785	-0.128943	0.22848	0.998651	-0.123802	0.247726	0.83374	-0.106104	0.322357	0.648831	0.0734852	0.496241	0.752657	0.0583572	0.589147	0.895981	-0.0728754	0.499832	0.918764	-0.00729958	0.946185	0.985162	0.00846596	0.937602	0.999918	-0.054704	0.612709	0.963307	-0.00878502	0.935256	0.999924	-0.110592	0.305004	0.692105	-0.115088	0.285641	0.840557	-0.00145682	0.989252	0.996002	0.0428815	0.691592	0.807932	-0.0610193	0.572241	0.805817	0.200544	0.0595138	0.105078
ENSG00000254338	MAFA-AS1	0.141012	0.187471	0.706696	-0.0167599	0.876121	0.995122	-0.0914095	0.426066	0.63305	0.145073	0.174954	0.260938	-0.0591766	0.581728	0.799558	0.150359	0.159594	0.963262	0.227675	0.0318905	0.267018	-0.175763	0.0994426	0.999977	-0.153432	0.151137	0.984053	-0.162479	0.130415	0.766934	0.0393701	0.714135	0.999994	0.0200234	0.85225	0.998785	0.132273	0.216587	0.998651	0.254199	0.0162242	0.783719	0.294084	0.00515312	0.153876	-0.00501382	0.963022	0.987008	0.0108144	0.920344	0.982788	0.0759557	0.481833	0.914468	0.0668465	0.536047	0.812537	0.0638586	0.554463	0.999918	0.0885067	0.412213	0.953394	0.13305	0.216543	0.999924	0.107616	0.31828	0.701171	0.0453663	0.674701	0.942579	0.00496496	0.963382	0.988052	0.00774748	0.942889	0.969639	0.162896	0.129418	0.420095	0.130511	0.222823	0.312613
ENSG00000251728	Y_RNA	-0.133095	0.213717	0.722079	-0.0823965	0.442698	0.98901	-0.108766	0.34318	0.564704	0.156145	0.143954	0.2229	-0.304493	0.00371734	0.0625131	0.0106039	0.921435	0.999554	0.154231	0.148994	0.532455	-0.274356	0.00927341	0.999977	-0.0894045	0.404739	0.984053	0.279875	0.00826815	0.616215	-0.211418	0.046717	0.999994	-0.116671	0.276224	0.998785	-0.163997	0.124615	0.998651	-0.105673	0.324336	0.858095	-0.0215378	0.841216	0.942	-0.0308089	0.775683	0.908362	-0.0357267	0.741053	0.941828	-0.0718006	0.506193	0.920477	0.0314236	0.77133	0.924707	-0.0101331	0.925348	0.999918	0.0620275	0.565898	0.960908	0.0062481	0.953928	0.999924	0.0200217	0.853109	0.957561	-0.0415628	0.700619	0.948901	0.0234294	0.828462	0.943738	0.0853434	0.429184	0.604577	0.0182187	0.866208	0.951649	0.156303	0.143543	0.21886
ENSG00000272235	RP11-22L13.1	0.0550112	0.608633	0.891161	0.00686929	0.949058	0.996021	-0.0953305	0.406405	0.618104	-0.0518657	0.629303	0.715558	0.232223	0.0285353	0.175601	-0.133148	0.213535	0.991425	-0.011268	0.916532	0.979321	0.198033	0.062844	0.999977	-0.151695	0.155875	0.984053	-0.149995	0.163056	0.78362	0.032176	0.764685	0.999994	-0.0561699	0.601094	0.998785	-0.0766915	0.475022	0.998651	0.0148703	0.889995	0.980479	-0.0663005	0.537027	0.799212	-0.0354358	0.743088	0.892567	-0.0593681	0.582701	0.893376	-0.0919887	0.393991	0.896086	-0.100891	0.349635	0.697526	0.0979147	0.364105	0.999918	0.0665253	0.538012	0.959664	-0.0391337	0.717355	0.999924	-0.132933	0.216949	0.630512	0.0276155	0.798414	0.971769	-0.0332022	0.758771	0.918017	-0.136347	0.205268	0.38156	-0.109237	0.311002	0.620352	-0.0859125	0.423409	0.524185
ENSG00000248367	CTB-129O4.1	0.143287	0.180381	0.702618	0.118007	0.270726	0.988997	0.0321286	0.780058	0.881654	-0.0900182	0.401509	0.505953	0.000355326	0.997363	0.999093	-0.0441114	0.681466	0.999554	-0.19367	0.0689862	0.382003	0.0389691	0.716922	0.999977	0.0639716	0.551452	0.985514	0.021162	0.844844	0.984973	0.0474842	0.658575	0.999994	-0.0896392	0.403502	0.998785	-0.064136	0.550428	0.998651	0.0935626	0.383151	0.876221	-0.0760927	0.478488	0.763276	-0.0039874	0.970588	0.989565	0.0554377	0.607944	0.90228	0.0370609	0.731742	0.967575	-0.17242	0.108192	0.46734	0.0265834	0.805797	0.999918	0.139924	0.193518	0.952817	0.0267071	0.804911	0.999924	-0.182967	0.0879563	0.494141	-0.126075	0.241817	0.820105	-0.042592	0.69357	0.892136	-0.00690524	0.949088	0.973048	-0.163713	0.127482	0.417463	-0.0719512	0.50282	0.601591
ENSG00000203414	BTBD7P1	-0.123203	0.25004	0.738638	-0.163523	0.125721	0.988997	-0.034553	0.763928	0.871684	-0.0129924	0.903816	0.933333	-0.10226	0.340295	0.625071	0.122683	0.252059	0.999554	0.064618	0.547429	0.854322	0.029904	0.780868	0.999977	-0.0496397	0.644107	0.988727	0.0726366	0.501241	0.930497	-0.00843077	0.9375	0.999994	0.0629195	0.558029	0.998785	0.0394312	0.713711	0.998651	0.015788	0.883253	0.978673	-0.103102	0.336312	0.658395	-0.00496748	0.963364	0.987085	-0.0288619	0.789521	0.956392	0.00592551	0.956304	0.995089	0.0132102	0.902775	0.972898	0.123812	0.25044	0.999918	-0.00939349	0.930782	0.994523	-0.0162981	0.880202	0.999924	-0.096665	0.370289	0.733876	0.0692408	0.52151	0.9111	-0.116756	0.278666	0.678873	-0.182067	0.0895569	0.235149	-0.0848938	0.431628	0.715259	-0.0132098	0.902215	0.931079
ENSG00000272914	RP11-330O11.3	0.0915441	0.393543	0.806163	0.0412962	0.700797	0.991064	0.0328941	0.774955	0.878868	-0.115345	0.281757	0.382076	0.0135393	0.899788	0.957889	-0.0101257	0.924968	0.999554	0.07503	0.48467	0.822851	0.133413	0.212616	0.999977	0.0549559	0.608993	0.988727	0.0294641	0.785234	0.975146	0.0341536	0.75068	0.999994	0.0879368	0.412526	0.998785	0.0301463	0.779138	0.998651	0.000902418	0.993303	0.998969	-0.0348337	0.745883	0.904166	0.0156524	0.884915	0.955847	0.0599893	0.578755	0.89311	-0.00448203	0.966942	0.997127	-0.156241	0.146042	0.512661	0.117159	0.277002	0.999918	0.0797834	0.45996	0.955317	0.0235814	0.827367	0.999924	-0.135086	0.209531	0.624263	-0.0473711	0.661189	0.938575	-0.00157127	0.988408	0.995817	-0.10297	0.339744	0.522968	-0.104593	0.332146	0.637325	-0.146982	0.169285	0.250401
ENSG00000227295	ELL2P1	-0.09254	0.388395	0.804671	-0.18135	0.0889807	0.988997	0.112234	0.32792	0.549154	0.364283	0.000449015	0.00160216	-0.129145	0.227746	0.514661	0.0643011	0.5494	0.999554	0.120136	0.262116	0.665672	-0.200306	0.0598236	0.999977	0.00782404	0.94199	0.997945	-0.0357221	0.741084	0.96881	0.0174017	0.871417	0.999994	-0.0959618	0.371016	0.998785	0.0142416	0.894619	0.998651	0.0294701	0.78397	0.961117	-0.0207642	0.846849	0.944849	0.0525754	0.626623	0.833124	0.0261792	0.808693	0.958924	0.0129573	0.904628	0.988904	0.0702243	0.515597	0.800621	-0.0486147	0.652861	0.999918	-0.112923	0.29486	0.952817	-0.0766054	0.478082	0.999924	-0.0599225	0.579179	0.849996	-0.0605551	0.575173	0.920535	-0.023076	0.831011	0.944654	0.0037375	0.972431	0.98608	-0.00701235	0.9483	0.982803	0.351059	0.000743278	0.00239058
ENSG00000271978	RP11-428J1.4	0.0932004	0.385004	0.803288	0.0705436	0.511233	0.989132	0.148528	0.194358	0.408343	-0.109495	0.307043	0.40888	0.0578402	0.5903	0.803204	0.0138126	0.897776	0.999554	0.0237524	0.825137	0.954822	0.0277176	0.79653	0.999977	0.0663368	0.536803	0.984053	0.0900117	0.404278	0.900347	-0.0881821	0.411219	0.999994	-0.0765639	0.475759	0.998785	-0.0798966	0.456708	0.998651	-0.118498	0.268724	0.841795	-0.22939	0.0305882	0.265906	-0.111236	0.302179	0.611228	-0.132751	0.217586	0.707137	-0.0492864	0.64838	0.952499	-0.164294	0.126118	0.490714	-0.0219096	0.839435	0.999918	0.00200694	0.985194	0.997811	-0.109687	0.309002	0.999924	-0.227426	0.0330932	0.405592	0.0719567	0.505266	0.908381	-0.0586852	0.587052	0.846775	-0.0826033	0.444202	0.617826	-0.228061	0.0325932	0.24484	-0.133962	0.210722	0.298473
ENSG00000185275	CD24P4	-0.129774	0.225471	0.725821	0.0693607	0.51836	0.989132	-0.0584696	0.611111	0.773923	0.0911898	0.395384	0.500387	-0.278229	0.00828938	0.0928901	0.0403332	0.707455	0.999554	-0.113299	0.290438	0.692274	-0.11988	0.263142	0.999977	-0.066492	0.535849	0.984053	0.0690051	0.522932	0.935276	0.137639	0.198352	0.999994	-0.00460869	0.96581	0.998945	0.0413161	0.70066	0.998651	0.115111	0.282741	0.842576	0.164909	0.122504	0.433722	0.118866	0.270012	0.580718	0.149163	0.165431	0.662551	0.119582	0.267117	0.865465	0.112789	0.295436	0.656083	0.127788	0.23543	0.999918	0.0203585	0.850666	0.985456	0.126139	0.241578	0.999924	0.146228	0.174006	0.588579	-0.171035	0.111099	0.748829	-0.152702	0.15551	0.605033	-0.0992889	0.357379	0.539559	0.1525	0.156065	0.455219	0.103328	0.335248	0.435268
ENSG00000272123	CTD-2366F13.2	0.0230654	0.830117	0.956653	-0.0441024	0.681527	0.990089	0.0433618	0.706206	0.83644	-0.287203	0.00635442	0.0158146	0.166554	0.118767	0.371925	-0.0622542	0.562208	0.999554	-0.179561	0.0922307	0.43682	0.25253	0.0169625	0.999977	-0.104584	0.329373	0.984053	0.00607619	0.955194	0.9972	-0.117754	0.271764	0.999994	0.0302928	0.778092	0.998785	0.0110656	0.918027	0.998651	-0.0784396	0.464985	0.897014	-0.0272343	0.800004	0.926156	-0.160821	0.134438	0.418963	-0.1219	0.257888	0.735042	-0.126531	0.240107	0.857457	-0.160723	0.134679	0.499941	-0.106019	0.325557	0.999918	-0.0247552	0.818917	0.982538	-0.0112824	0.916909	0.999924	-0.0301375	0.780448	0.932472	0.156796	0.144597	0.766666	-0.0079083	0.941705	0.981201	-0.217037	0.0422394	0.155932	-0.0692398	0.521517	0.774996	-0.276644	0.00868045	0.0202246
ENSG00000145020	AMT	-0.219387	0.0388595	0.556233	0.00896405	0.933555	0.996021	-0.166576	0.144948	0.346681	-0.137729	0.198058	0.288047	-0.0596005	0.579021	0.797588	0.0220908	0.837194	0.999554	0.0133781	0.900975	0.975271	-0.13356	0.212109	0.999977	0.0766374	0.475335	0.984053	0.192087	0.0729879	0.735325	0.106659	0.319817	0.999994	0.0719976	0.502543	0.998785	0.145155	0.174708	0.998651	0.172688	0.105601	0.786587	0.0643902	0.548845	0.806047	0.157653	0.142387	0.429785	0.0704983	0.513956	0.870226	0.197112	0.065659	0.834231	0.179809	0.0936735	0.450369	0.0865576	0.422623	0.999918	0.0570109	0.597782	0.963255	0.185371	0.0837934	0.999924	0.0548775	0.61158	0.863676	0.0624388	0.56332	0.919067	-0.0337103	0.755194	0.916827	-0.0330843	0.759601	0.853929	0.107876	0.317108	0.62424	-0.106636	0.319922	0.419426
ENSG00000259467	NDUFAF4P1	0.0760886	0.478511	0.845466	-0.00720554	0.946568	0.996021	0.0362354	0.752793	0.864848	0.0680042	0.526594	0.624861	-0.0738182	0.491772	0.742619	0.0727842	0.497875	0.999554	0.158776	0.137237	0.517557	-0.182725	0.0865443	0.999977	0.0560193	0.602072	0.988727	-0.0523784	0.627917	0.94931	-0.059433	0.58009	0.999994	-0.056557	0.598585	0.998785	0.0750719	0.484426	0.998651	0.128039	0.231786	0.826594	0.149529	0.161936	0.486462	-0.0596657	0.580809	0.809019	0.0119594	0.911943	0.979979	0.0207371	0.847922	0.980341	0.0188677	0.861489	0.95865	-0.0414441	0.701434	0.999918	0.0827462	0.443411	0.953977	0.0757773	0.482866	0.999924	0.121192	0.260684	0.659027	-0.015302	0.887474	0.984788	0.141013	0.19004	0.626231	0.16016	0.136068	0.298593	0.09021	0.403239	0.694457	0.112217	0.295098	0.392923
ENSG00000261529	RP13-487P22.1	-0.092381	0.389214	0.805126	-0.267363	0.0113113	0.988997	-0.146764	0.199768	0.414612	0.161962	0.129424	0.204123	-0.0412677	0.700994	0.864494	0.109414	0.307404	0.999554	-0.0690633	0.520159	0.839595	-0.000802827	0.994042	0.999977	-0.123456	0.249062	0.984053	0.160223	0.135912	0.76921	-0.125377	0.241717	0.999994	0.0777372	0.469004	0.998785	0.120467	0.260794	0.998651	0.166501	0.118886	0.791025	0.0768552	0.474077	0.760029	-0.0373875	0.729469	0.886505	-0.0899349	0.40468	0.81929	0.0636985	0.555458	0.936375	0.0306174	0.777041	0.927552	-0.0438898	0.684719	0.999918	-0.0187209	0.862556	0.986872	-0.0149259	0.890222	0.999924	-0.00211017	0.984433	0.996211	0.198645	0.0635473	0.708076	0.0159577	0.882686	0.961288	-0.0408945	0.70521	0.817551	0.0219025	0.839487	0.940417	0.183908	0.0844902	0.141288
ENSG00000255421	CTD-2011F17.2	-0.124459	0.245207	0.735413	-0.0856364	0.424906	0.98901	-0.204851	0.0720004	0.238998	0.102344	0.339897	0.444027	-0.248583	0.0188253	0.141354	0.265041	0.0120694	0.821712	0.108804	0.310125	0.712045	-0.112873	0.292268	0.999977	0.0410558	0.702458	0.989404	-0.0178828	0.868652	0.988432	-0.00376934	0.972034	0.999994	0.11311	0.29125	0.998785	0.0519859	0.628508	0.998651	0.207564	0.0509641	0.783719	0.190048	0.0744458	0.360046	0.0209859	0.84612	0.941511	0.0078542	0.942103	0.987636	0.208255	0.051525	0.834231	0.194002	0.0701209	0.417022	-0.0324373	0.764164	0.999918	-0.201681	0.0595244	0.952817	0.00722198	0.946757	0.999924	0.161477	0.132837	0.544831	0.0896938	0.405946	0.881865	-0.118141	0.272966	0.675569	-0.190052	0.0761362	0.21518	0.214237	0.0450359	0.275014	0.107953	0.313944	0.413308
ENSG00000213304	CTC-398G3.1	-0.0827129	0.440942	0.82815	-0.0603774	0.574075	0.989132	-0.0816859	0.477101	0.673627	0.0954932	0.373368	0.479051	-0.149994	0.160621	0.432103	0.0359855	0.737779	0.999554	-0.0493142	0.646283	0.892688	-0.0303236	0.777872	0.999977	0.0696152	0.516822	0.984053	0.0417676	0.699215	0.962376	0.00815174	0.939564	0.999994	0.150835	0.158261	0.998785	0.171186	0.108715	0.998651	0.177464	0.0961597	0.786587	0.362747	0.000476632	0.0971641	0.104585	0.332182	0.63532	0.0659724	0.541403	0.881365	0.120212	0.264587	0.865465	0.219015	0.0403516	0.366688	0.0376854	0.727397	0.999918	-0.0552167	0.609377	0.963307	0.161509	0.132758	0.999924	0.311329	0.00315196	0.303135	0.11442	0.288462	0.841079	0.136404	0.205078	0.63476	0.0925435	0.391133	0.569962	0.337906	0.00128287	0.0879037	0.101091	0.34587	0.446441
ENSG00000271105	SCML2P2	-0.12726	0.234663	0.730016	0.0403557	0.707299	0.991084	-0.12531	0.274325	0.49576	-0.237597	0.0249608	0.0512985	-0.156243	0.143698	0.408392	0.0647629	0.54653	0.999554	0.196032	0.0656032	0.373956	-0.0431637	0.687952	0.999977	0.0791956	0.46068	0.984053	0.159613	0.137428	0.770719	-0.101174	0.345473	0.999994	-0.0571296	0.594882	0.998785	-0.109792	0.305724	0.998651	-0.124459	0.245207	0.832946	-0.185457	0.0818595	0.371708	-0.258317	0.0150998	0.184945	-0.144869	0.178085	0.673573	-0.0823306	0.445712	0.904838	-0.0889291	0.409976	0.741285	-0.0352167	0.744622	0.999918	0.0580437	0.591153	0.963255	-0.106037	0.325476	0.999924	-0.169282	0.114865	0.528102	0.100733	0.350395	0.864776	-0.162803	0.12964	0.591395	-0.250858	0.0184016	0.102754	-0.165044	0.124373	0.413439	-0.306679	0.00346582	0.00913129
ENSG00000269903	RP11-571M6.18	-0.154698	0.147753	0.686708	0.0117398	0.913051	0.995375	-0.08225	0.474054	0.671604	-0.0783144	0.4657	0.56819	-0.0341049	0.751024	0.890714	0.0948138	0.376793	0.999554	-0.0867876	0.418684	0.787391	-0.129191	0.227578	0.999977	-0.0302539	0.778369	0.991579	0.146903	0.172004	0.792352	-0.10933	0.307777	0.999994	0.0908803	0.396997	0.998785	0.124966	0.243273	0.998651	0.202776	0.0566772	0.783719	0.180937	0.0897225	0.386564	0.0426189	0.693387	0.869874	-0.00437625	0.967722	0.993224	0.204482	0.0560004	0.834231	0.158214	0.140953	0.507879	-0.123075	0.253292	0.999918	-0.160932	0.134167	0.952817	0.0796055	0.460965	0.999924	0.178604	0.0959302	0.505692	0.158378	0.140538	0.764887	-0.055068	0.610342	0.855375	-0.161338	0.133175	0.295052	0.195938	0.0673157	0.320985	-0.0478464	0.656135	0.736647
ENSG00000275833	RP11-479O9.3	-0.130388	0.223263	0.725163	-0.0616855	0.565791	0.989132	-0.161395	0.15805	0.364042	-0.0583991	0.586708	0.678207	-0.321713	0.00210999	0.0469596	0.186073	0.0808331	0.867362	0.0208683	0.84609	0.960379	-0.015616	0.884516	0.999977	0.133865	0.211058	0.984053	-0.130149	0.226818	0.827489	-0.101557	0.343639	0.999994	-0.135635	0.205027	0.998785	-0.0564592	0.599218	0.998651	0.0286651	0.789732	0.961462	0.1107	0.30172	0.630537	-0.158198	0.140994	0.428128	-0.122291	0.256352	0.734166	-0.0539321	0.617739	0.947342	0.0448126	0.678451	0.885562	-0.106584	0.322974	0.999918	-0.158842	0.139364	0.952817	-0.0902469	0.403045	0.999924	0.0745163	0.4902	0.805472	0.0367706	0.733765	0.956368	-0.115571	0.283608	0.681526	-0.145938	0.17487	0.346147	0.0747644	0.488753	0.752932	-0.0921565	0.390372	0.491979
ENSG00000250853	RNF138P1	-0.201426	0.0583793	0.605396	-0.173842	0.103256	0.988997	-0.0956498	0.404828	0.616777	0.151055	0.157648	0.240137	-0.00784133	0.941862	0.97426	0.10667	0.319767	0.999554	-0.0224031	0.834925	0.95803	-0.141766	0.185101	0.999977	-0.00626896	0.953505	0.997945	-0.0615306	0.56902	0.942495	0.0137804	0.898013	0.999994	0.0313716	0.770404	0.998785	0.0054504	0.959571	0.998651	0.0566942	0.597697	0.92842	0.104496	0.329786	0.654601	0.0465357	0.666807	0.855443	0.0530201	0.623705	0.908181	-0.0275908	0.79859	0.975658	0.173632	0.105697	0.463346	-0.024811	0.818515	0.999918	0.0265333	0.806156	0.98123	0.0663555	0.539052	0.999924	0.0724407	0.502399	0.811256	-0.0578218	0.592575	0.926569	-0.0337176	0.755143	0.916827	0.0895201	0.40686	0.584729	0.127343	0.237077	0.550932	0.162073	0.129157	0.20072
ENSG00000255092	RP11-58K22.4	-0.152666	0.153214	0.687065	-0.194422	0.0678947	0.988997	-0.205916	0.070501	0.235986	0.303029	0.00389484	0.0103866	-0.271861	0.00996023	0.101485	0.211506	0.0466229	0.821781	-0.0230797	0.830014	0.956684	-0.00400744	0.970268	0.999977	-0.106192	0.321951	0.984053	-0.0130586	0.903886	0.993323	0.0161486	0.880606	0.999994	-0.0324747	0.762565	0.998785	-0.0838034	0.434921	0.998651	0.10734	0.316717	0.855102	0.100153	0.350391	0.668277	0.0223712	0.836099	0.936869	0.0268034	0.804221	0.958054	0.130091	0.227028	0.855309	0.196778	0.0661273	0.413284	0.00456826	0.966306	0.999918	-0.156853	0.14445	0.952817	0.0472449	0.662036	0.999924	0.118009	0.273506	0.668087	-0.0587015	0.586948	0.925223	-0.171644	0.109813	0.585003	-0.138969	0.196608	0.371108	0.162421	0.130554	0.421208	0.264222	0.0123473	0.0273238
ENSG00000223518	CSNK1A1P1	-0.126439	0.23772	0.731517	-0.00992078	0.926482	0.996021	0.0509753	0.657606	0.805785	0.123089	0.250482	0.347829	-0.168474	0.114515	0.364778	0.122068	0.254463	0.999554	0.17148	0.108099	0.469156	0.0431652	0.687941	0.999977	-0.104712	0.328779	0.984053	-0.0497167	0.645516	0.952285	-0.175043	0.100859	0.999994	-0.125186	0.242438	0.998785	-0.160494	0.132982	0.998651	-0.0759786	0.479149	0.900467	-0.116605	0.2765	0.607895	-0.0692107	0.521692	0.769755	-0.0613318	0.570272	0.890504	-0.0435187	0.687246	0.958132	-0.0908192	0.400057	0.733097	-0.0935224	0.38612	0.999918	-0.0981432	0.362981	0.952817	0.00170145	0.987448	0.999924	-0.0658035	0.542441	0.833865	-0.052713	0.625719	0.932907	-0.0989524	0.359018	0.724006	-0.0868427	0.421091	0.597102	-0.0954591	0.376316	0.670977	0.0985741	0.358074	0.458521
ENSG00000282564	RP4-553F17.1	-0.0169098	0.875022	0.968128	0.00897922	0.933443	0.996021	-0.0975019	0.39575	0.608841	-0.356224	0.000612036	0.00209717	-0.0223892	0.835027	0.931296	-0.0701455	0.513627	0.999554	0.17677	0.0974905	0.447669	0.0686327	0.522771	0.999977	0.08554	0.425429	0.984053	0.114352	0.288753	0.856179	0.138871	0.194327	0.999994	0.127066	0.235381	0.998785	0.147581	0.167535	0.998651	0.205125	0.0538121	0.783719	0.0614098	0.567533	0.817026	0.0248339	0.818351	0.92869	-0.0162171	0.880793	0.97482	0.121844	0.258108	0.86199	0.0738863	0.493887	0.788384	-0.00236393	0.982561	0.999918	-0.097555	0.365878	0.952817	0.109052	0.311831	0.999924	0.0911989	0.398082	0.751207	0.156497	0.145373	0.766666	-0.00900604	0.933631	0.97825	-0.091388	0.3971	0.575794	0.083948	0.436796	0.71853	-0.3703	0.000354428	0.00125162
ENSG00000226454	RP3-462C17.1	-0.1259	0.239741	0.732998	-0.150573	0.158992	0.988997	0.0539608	0.638915	0.793284	0.290323	0.00578201	0.0146067	-0.2214	0.0370592	0.202857	0.190973	0.0730206	0.860869	0.116277	0.277864	0.680626	0.00974047	0.927815	0.999977	-0.151776	0.155652	0.984053	0.0592749	0.583294	0.943983	-0.004951	0.963272	0.999994	0.0609371	0.570524	0.998785	0.0851308	0.427655	0.998651	0.0865681	0.419867	0.886428	0.10232	0.340007	0.661634	0.0947366	0.379956	0.673599	0.0225879	0.834534	0.964572	-0.0255502	0.813205	0.976392	-0.00851639	0.937232	0.982321	0.0250662	0.816681	0.999918	-0.0309853	0.774433	0.978474	0.0636347	0.555855	0.999924	-0.01485	0.890777	0.970269	-0.0107756	0.920629	0.988064	0.0319774	0.767412	0.921551	0.00225125	0.983392	0.991685	0.0181823	0.866473	0.951789	0.267987	0.0111147	0.0249572
ENSG00000183598	HIST2H3D	-0.163139	0.126625	0.673256	-0.275464	0.00898205	0.988997	-0.15096	0.187073	0.400315	-0.00686524	0.949088	0.966035	-0.146652	0.170257	0.443851	0.213251	0.0448015	0.821781	0.0962686	0.369482	0.757307	0.0703938	0.512133	0.999977	-0.0195997	0.855342	0.995847	0.0228161	0.832886	0.983008	-0.0946794	0.377473	0.999994	-0.137383	0.199196	0.998785	-0.127368	0.234263	0.998651	-0.0106526	0.921076	0.987695	-0.0668376	0.533727	0.797493	-0.156117	0.146366	0.435105	-0.142369	0.18577	0.680189	-0.0506047	0.639623	0.951386	-0.0673412	0.533027	0.811215	-0.0554172	0.608077	0.999918	-0.037208	0.730718	0.974108	0.0280434	0.795357	0.999924	-0.0805576	0.455604	0.786467	0.0562121	0.602932	0.92944	-0.112499	0.29669	0.689369	-0.174496	0.103947	0.255672	-0.0730613	0.498735	0.759704	-0.0590261	0.582691	0.674238
ENSG00000129437	KLK14	0.0561967	0.60092	0.889425	-0.0928321	0.386893	0.988997	0.318347	0.00450464	0.0632819	0.333933	0.00138331	0.00424552	-0.066612	0.535112	0.770776	0.0724058	0.500118	0.999554	-0.215933	0.0421176	0.3048	-0.0946743	0.377499	0.999977	-0.0680676	0.526207	0.984053	0.0545439	0.613751	0.948855	-0.0300016	0.780171	0.999994	0.179967	0.0914852	0.998785	0.0383137	0.721487	0.998651	0.0188019	0.86117	0.974726	0.122942	0.251053	0.585452	0.195832	0.0674669	0.3106	0.2192	0.0401792	0.521139	0.0680805	0.52853	0.92651	0.145161	0.177202	0.5476	0.0881014	0.414365	0.999918	0.0754963	0.484496	0.955671	0.127563	0.236261	0.999924	0.114143	0.289639	0.680368	-0.177856	0.0973525	0.734119	-0.0867086	0.421811	0.76136	0.00390373	0.971205	0.985382	0.161913	0.13178	0.423379	0.312496	0.00286884	0.00772154
ENSG00000265100	RP11-147L13.2	-0.0675823	0.529167	0.864056	0.0192604	0.85782	0.994968	-0.182609	0.109553	0.297183	-0.261594	0.0132765	0.0298113	-0.00967492	0.928299	0.969588	-0.0250326	0.815874	0.999554	0.0282705	0.792562	0.945964	0.115906	0.279409	0.999977	0.0571235	0.594921	0.988727	0.143399	0.182574	0.801409	-0.00433188	0.967862	0.999994	0.120939	0.258914	0.998785	0.0289491	0.787698	0.998651	0.0848784	0.429032	0.889357	0.15673	0.142438	0.460173	0.0609907	0.572421	0.803156	-0.0121523	0.910528	0.979547	0.086266	0.424193	0.901035	0.115682	0.283144	0.64557	0.0896999	0.405914	0.999918	0.0845026	0.433761	0.953977	0.112122	0.298318	0.999924	0.116122	0.281302	0.673894	0.140204	0.192618	0.792466	-0.00264475	0.980489	0.993202	-0.00342879	0.974707	0.987193	0.167819	0.118082	0.404164	-0.277595	0.00844393	0.0197398
ENSG00000229052	RP11-386I23.1	-0.070823	0.509558	0.858183	-0.0681582	0.525656	0.989132	-0.0373216	0.74563	0.860865	0.106148	0.322151	0.424919	-0.281044	0.00763299	0.0886722	0.239911	0.0235433	0.821712	0.051056	0.634671	0.888424	0.000470413	0.996509	0.999977	-0.128106	0.231538	0.984053	0.0661956	0.540033	0.938435	-0.192984	0.0699953	0.999994	-0.0739724	0.490865	0.998785	-0.0348307	0.745903	0.998651	0.115975	0.27912	0.841795	0.169364	0.112587	0.421234	-0.109403	0.310266	0.618373	-0.0840041	0.436488	0.836448	0.06597	0.541418	0.930918	0.0964463	0.371377	0.712523	-0.0484919	0.653681	0.999918	-0.0979916	0.363726	0.952817	0.0370915	0.731529	0.999924	0.140196	0.192644	0.606531	0.0510716	0.636532	0.935291	-0.159028	0.138894	0.596967	-0.169505	0.114381	0.270189	0.139512	0.194847	0.503081	0.113636	0.288996	0.386356
ENSG00000072315	TRPC5	-0.111318	0.299009	0.766377	-0.123358	0.249441	0.988997	-0.00505488	0.964966	0.98364	0.290491	0.00575247	0.0145444	-0.0872929	0.41597	0.687589	0.121681	0.255983	0.999554	-0.0844778	0.431221	0.793278	0.0997791	0.352199	0.999977	-0.140908	0.187802	0.984053	0.185016	0.0843982	0.739467	-0.111185	0.299591	0.999994	0.0169853	0.874469	0.998785	-0.0582985	0.587354	0.998651	-0.133341	0.212865	0.821834	-0.0758422	0.479941	0.764247	-0.0371825	0.730895	0.886902	-0.110086	0.307235	0.767108	-0.110171	0.306862	0.878196	-0.0337675	0.754792	0.918589	-0.00167622	0.987634	0.999918	-0.0966622	0.370303	0.952817	-0.0549227	0.611287	0.999924	-0.00354644	0.97384	0.993513	0.0784308	0.467627	0.899791	-0.0860303	0.425465	0.763537	-0.191589	0.0737485	0.21138	-0.0397028	0.713421	0.880634	0.28231	0.0073531	0.0174944
ENSG00000242147	RP13-463N16.6	-0.159386	0.135714	0.67844	0.045543	0.671713	0.990089	-0.211201	0.0634312	0.223686	0.0939155	0.381351	0.486385	-0.193767	0.0688443	0.281961	0.102403	0.339618	0.999554	0.0544335	0.612406	0.880465	-0.0106775	0.920892	0.999977	0.00516309	0.9617	0.998231	0.12438	0.248256	0.837564	-0.0410938	0.702195	0.999994	0.113496	0.289596	0.998785	0.0562112	0.600826	0.998651	0.110968	0.30054	0.85189	0.205159	0.0537712	0.319784	0.0844184	0.434221	0.710365	-0.0265615	0.805953	0.958335	0.111726	0.300041	0.876534	0.202586	0.0583672	0.400385	-0.0199263	0.853801	0.999918	-0.152974	0.154768	0.952817	0.0600637	0.578283	0.999924	0.235371	0.0272777	0.396912	0.107606	0.318328	0.852081	-0.114185	0.289462	0.685088	-0.181914	0.0898304	0.235476	0.242658	0.0227296	0.215469	0.134808	0.207829	0.29518
ENSG00000007312	CD79B	-0.0843595	0.431869	0.822317	0.0692358	0.519115	0.989132	-0.0907392	0.429481	0.63504	-0.126563	0.237257	0.333584	-0.0160592	0.881261	0.949683	-0.200852	0.0591156	0.841071	-0.133921	0.210863	0.611629	0.0465943	0.664585	0.999977	0.00790137	0.941417	0.997945	-0.176092	0.100771	0.750794	0.111834	0.29676	0.999994	-0.125829	0.240009	0.998785	-0.181324	0.0890269	0.998651	-0.122599	0.252387	0.835197	-0.247229	0.0195034	0.224192	-0.0765958	0.478138	0.741296	-0.0305979	0.77718	0.952327	-0.11911	0.269022	0.865465	-0.132344	0.219011	0.586544	0.00923638	0.931937	0.999918	0.00506668	0.962633	0.996689	-0.0966183	0.370521	0.999924	-0.132498	0.218471	0.630927	-0.0739597	0.493456	0.905972	-0.12463	0.247298	0.661774	-0.0358657	0.740081	0.841336	-0.180687	0.0920554	0.363366	-0.159949	0.13432	0.207181
ENSG00000161929	SCIMP	-0.0739761	0.490843	0.852573	-0.0686608	0.5226	0.989132	-0.16684	0.144303	0.345776	0.0356216	0.740337	0.808495	-0.109237	0.308192	0.596487	0.130597	0.222517	0.997966	-0.217934	0.0402032	0.297641	0.0256084	0.811716	0.999977	-0.0831449	0.438551	0.984053	0.162964	0.129255	0.766284	0.0100938	0.925204	0.999994	-0.115015	0.283145	0.998785	-0.0124417	0.907874	0.998651	0.0309459	0.773435	0.960026	-0.104111	0.331581	0.65525	-0.14376	0.181465	0.478281	-0.106704	0.322425	0.77479	-0.107591	0.318394	0.879632	-0.174279	0.104384	0.462284	-0.0528497	0.624823	0.999918	0.000391907	0.997109	0.998975	-0.0784092	0.467749	0.999924	-0.152102	0.157161	0.570661	0.0570143	0.59776	0.928065	-0.0704276	0.51438	0.81051	-0.0579381	0.591829	0.736768	-0.181405	0.090749	0.361663	0.0199001	0.85315	0.895175
ENSG00000227695	DNMBP-AS1	-0.089409	0.404716	0.811012	-0.280562	0.00774205	0.988997	-0.241711	0.0330077	0.161857	0.0593025	0.580924	0.673462	-0.305886	0.00355523	0.0612843	0.167624	0.116384	0.927582	-0.059381	0.580422	0.867437	0.0144561	0.89304	0.999977	-0.131258	0.220165	0.984053	-0.0617621	0.567564	0.942426	0.00238657	0.982291	0.999994	-0.0454751	0.672174	0.998785	-0.13907	0.193683	0.998651	0.0368918	0.731423	0.954666	0.196035	0.0655989	0.341475	-0.0227605	0.833288	0.935406	0.0533553	0.62151	0.907856	0.0635852	0.556164	0.936375	0.18609	0.082579	0.437694	0.136283	0.205482	0.999918	0.0650436	0.547123	0.959664	0.0895092	0.406917	0.999924	0.113206	0.293643	0.684063	-0.118553	0.271284	0.833079	-0.222606	0.0371054	0.570258	-0.223265	0.0365339	0.144211	0.205992	0.0541736	0.295212	0.0414516	0.699725	0.7734
ENSG00000268658	LINC00664	0.000510834	0.996209	0.999568	0.0555221	0.605303	0.989132	0.0102142	0.929277	0.966199	-0.307435	0.00338235	0.00921115	0.0521013	0.627745	0.82562	-0.0158178	0.883034	0.999554	-0.0207657	0.846838	0.960392	-0.00431107	0.968017	0.999977	0.173786	0.103369	0.984053	0.0868005	0.421318	0.904918	-0.0274216	0.798657	0.999994	0.141702	0.185302	0.998785	0.100565	0.348399	0.998651	0.0897912	0.402702	0.881554	0.0635498	0.554085	0.80892	0.0341537	0.752077	0.896255	0.00163272	0.987955	0.996881	0.134691	0.210878	0.847898	0.0333444	0.757769	0.919287	0.0190853	0.859907	0.999918	-0.0721488	0.504128	0.956807	0.0385053	0.721707	0.999924	0.0680116	0.528948	0.826968	0.103987	0.334969	0.857469	-0.0326283	0.762816	0.919706	-0.12994	0.227571	0.406181	0.0674992	0.532064	0.780777	-0.292978	0.00533149	0.0132308
ENSG00000251050	RP11-168A11.4	0.0798719	0.456847	0.836381	-0.114001	0.287439	0.988997	-0.117374	0.306108	0.528591	-0.520602	1.69863914933899e-07	1.7073374947414e-06	0.110661	0.301888	0.591496	0.0391597	0.715597	0.999554	-0.0211208	0.844252	0.959896	0.148941	0.163612	0.999977	0.132285	0.216543	0.984053	-0.167483	0.11883	0.764809	0.134512	0.20884	0.999994	0.0509513	0.635367	0.998785	0.164333	0.123833	0.998651	0.184819	0.0829357	0.784433	0.113765	0.288448	0.619535	-0.0751676	0.486405	0.745279	-0.0451969	0.675848	0.924899	0.12837	0.233284	0.855476	0.0654202	0.5448	0.818243	0.0101699	0.925077	0.999918	0.0895565	0.406668	0.952834	0.116018	0.281739	0.999924	0.118626	0.270986	0.666756	0.186577	0.0817636	0.725702	0.0449111	0.677784	0.884302	-0.0948876	0.379193	0.559618	0.103025	0.339484	0.643057	-0.504643	4.59169778643798e-07	3.64358749598126e-06
ENSG00000235100	RP11-80H5.9	-0.167543	0.116562	0.664389	0.0532423	0.620221	0.989132	-0.239812	0.0344529	0.165489	-0.214641	0.0433935	0.0816538	-0.0752631	0.483311	0.7362	0.107181	0.317441	0.999554	0.154317	0.148765	0.532189	0.0450447	0.675102	0.999977	0.0776477	0.469517	0.984053	0.173915	0.105122	0.750794	-0.0218821	0.838712	0.999994	0.163644	0.125439	0.998785	0.18622	0.0805888	0.998651	0.0791088	0.461173	0.897014	0.0261756	0.807625	0.930218	0.0197299	0.855226	0.945425	-0.0662761	0.539539	0.880443	0.090092	0.403857	0.898408	0.0706476	0.513063	0.799343	-0.069317	0.521051	0.999918	-0.19277	0.0719543	0.952817	-0.0690876	0.522434	0.999924	-0.00475635	0.96492	0.990773	0.21851	0.0408267	0.680123	-0.0840831	0.436055	0.768818	-0.103227	0.338533	0.521974	0.0179537	0.868136	0.952212	-0.192288	0.07103	0.122015
ENSG00000167157	PRRX2	0.0927314	0.38741	0.804382	0.0527512	0.623454	0.989132	-0.0510194	0.657328	0.805722	0.154644	0.147895	0.227798	0.171141	0.108808	0.35445	0.0180637	0.86657	0.999554	0.0131162	0.902904	0.975786	0.168043	0.11546	0.999977	-0.0313246	0.770738	0.991579	-0.00316769	0.976633	0.997984	-0.130452	0.223034	0.999994	-0.166424	0.119059	0.998785	-0.185357	0.0820277	0.998651	-0.207656	0.0508586	0.783719	-0.173102	0.104755	0.407922	-0.0701519	0.516032	0.765857	-0.0170767	0.874524	0.973464	-0.165574	0.123153	0.834231	-0.144027	0.180647	0.550982	-0.0482605	0.655228	0.999918	0.0236812	0.826647	0.982538	-0.0673752	0.53282	0.999924	-0.0987891	0.359816	0.726757	-0.173544	0.105877	0.74472	-0.122431	0.255804	0.666364	-0.00743032	0.945223	0.970847	-0.158298	0.140741	0.435882	0.150292	0.159783	0.238653
ENSG00000236936	RP3-329E20.2	0.156233	0.143724	0.681765	-0.0671899	0.531567	0.989132	-0.0495011	0.666913	0.811534	-0.0283336	0.792109	0.848633	-0.0747214	0.486473	0.738733	0.139937	0.190892	0.982135	-0.188628	0.0766797	0.403259	0.073263	0.495044	0.999977	-0.0729616	0.496825	0.984053	-0.145385	0.176529	0.796887	-0.00198999	0.985233	0.999994	-0.0581214	0.588492	0.998785	-0.116728	0.27599	0.998651	-0.0482064	0.653713	0.939427	-0.0980872	0.360465	0.675966	-0.139363	0.195327	0.496332	-0.0817364	0.449014	0.843495	-0.0292	0.787113	0.973503	-0.12594	0.242327	0.607167	-0.0736666	0.495175	0.999918	-0.0843941	0.434354	0.953977	0.0642202	0.552218	0.999924	-0.0103373	0.923848	0.980093	0.0182161	0.866227	0.982238	0.0159674	0.882615	0.961288	-0.0714946	0.508012	0.670449	-0.079054	0.464086	0.736744	-0.0213182	0.842814	0.887204
ENSG00000227638	HNRNPA1P14	-0.098265	0.359591	0.79528	-0.0137646	0.898129	0.995122	-0.311169	0.00555422	0.0699626	0.0692185	0.51922	0.617908	-0.241558	0.0225769	0.155439	0.148864	0.163833	0.966916	0.0762569	0.477536	0.819504	-0.129628	0.225997	0.999977	-0.0473153	0.659714	0.988727	0.0302687	0.779516	0.974734	-0.0265369	0.805022	0.999994	0.074962	0.485067	0.998785	0.135803	0.204463	0.998651	0.22143	0.0370335	0.783719	0.273659	0.00946104	0.185964	0.0638917	0.554257	0.791454	0.130735	0.224714	0.711237	0.252233	0.0177498	0.834231	0.295826	0.00513661	0.246788	0.0956273	0.375472	0.999918	0.0242176	0.822784	0.982538	0.0942776	0.382279	0.999924	0.232752	0.0290907	0.398892	-0.0317549	0.768985	0.965954	-0.127776	0.235474	0.654235	-0.0444078	0.681198	0.800645	0.291956	0.00577948	0.142364	0.0680921	0.526058	0.622853
ENSG00000257027	RP11-705C15.3	-0.018571	0.862859	0.965336	-0.000890879	0.993389	0.999754	-0.0684462	0.55155	0.730602	-0.350223	0.000766771	0.00255787	-0.14771	0.16716	0.440243	0.129544	0.2263	0.997966	-3.89408e-05	0.999711	0.999891	-0.14769	0.167218	0.999977	0.0401015	0.70906	0.989404	-0.0552664	0.609055	0.948074	0.0265219	0.80513	0.999994	0.0891247	0.406217	0.998785	-0.056977	0.595867	0.998651	-0.0254514	0.812849	0.966685	-0.00529362	0.960733	0.988022	-0.0654654	0.544521	0.784633	-0.0650305	0.547204	0.883955	0.0987677	0.359921	0.88877	0.0558768	0.6051	0.852439	0.0925169	0.39127	0.999918	0.0644434	0.550835	0.959664	0.101698	0.345775	0.999924	0.00862145	0.936459	0.983889	0.122704	0.254737	0.828249	-0.136248	0.205599	0.634822	-0.386825	0.000196965	0.0349123	0.0457464	0.672131	0.858647	-0.33519	0.00132321	0.00393352
ENSG00000121895	TMEM156	-0.0252679	0.814174	0.952295	0.0250008	0.816103	0.994393	0.0154475	0.893218	0.946777	0.0305703	0.776112	0.836933	0.21932	0.038921	0.20828	-0.0429604	0.689346	0.999554	-0.00364316	0.97297	0.994225	0.0325365	0.762127	0.999977	0.0140615	0.895944	0.997029	0.0321057	0.766506	0.971345	-0.140102	0.190365	0.999994	-0.161751	0.129931	0.998785	-0.0595152	0.579565	0.998651	-0.128839	0.228857	0.825323	-0.0465986	0.664556	0.869516	-0.110428	0.305726	0.614405	-0.0944167	0.381574	0.807961	-0.203845	0.0567868	0.834231	-0.132743	0.217612	0.584513	-0.261551	0.0138359	0.999918	-0.105515	0.327875	0.952817	-0.151798	0.158	0.999924	0.0114514	0.915668	0.977948	-0.017576	0.870887	0.982238	0.162198	0.131092	0.591572	0.224956	0.0351013	0.140943	-0.0870125	0.42018	0.707234	0.0717427	0.504062	0.60273
ENSG00000231393	RP11-331F9.3	-0.160777	0.132289	0.676065	-0.114541	0.285148	0.988997	-0.317915	0.00456249	0.0634676	-0.0059623	0.955777	0.970308	-0.170295	0.110594	0.358016	0.152468	0.153752	0.958967	-0.00731395	0.945766	0.986198	0.0716626	0.504539	0.999977	-0.0115076	0.914764	0.997775	0.0423954	0.694915	0.96107	-0.088518	0.409432	0.999994	-0.112891	0.292191	0.998785	-0.143609	0.179395	0.998651	0.0189198	0.860308	0.974726	0.0673605	0.530523	0.795805	-0.152905	0.154955	0.44728	-0.191238	0.0742888	0.568682	-0.0440746	0.683462	0.957519	0.0577753	0.592873	0.845289	-0.126212	0.241302	0.999918	-0.180991	0.0914999	0.952817	-0.0150428	0.889368	0.999924	0.133374	0.215416	0.629636	0.137662	0.20089	0.796409	-0.119261	0.268413	0.672127	-0.166049	0.122066	0.280196	0.101474	0.346843	0.64855	-0.00591196	0.95615	0.969598
ENSG00000267498	CTB-32O4.2	0.0565169	0.598845	0.889253	0.100105	0.350619	0.988997	0.071452	0.534169	0.718365	0.0545762	0.611474	0.700144	0.100115	0.350572	0.634536	0.139333	0.192831	0.984762	-0.0221526	0.836746	0.958178	-0.100573	0.348364	0.999977	-0.0598635	0.577344	0.986599	0.072853	0.499964	0.930497	-0.0989903	0.356038	0.999994	-0.175471	0.100015	0.998785	-0.102309	0.34006	0.998651	-0.10691	0.31867	0.856178	0.0032939	0.97556	0.991584	0.0269696	0.803032	0.921614	0.116289	0.280607	0.74993	-0.0556652	0.60647	0.944972	-0.0303418	0.778997	0.928123	-0.104388	0.3331	0.999918	-0.0116093	0.91451	0.99069	-0.00909873	0.932949	0.999924	0.128652	0.232253	0.639174	-0.235858	0.0269518	0.675037	-0.013358	0.901693	0.967419	0.15182	0.157941	0.326327	0.030383	0.778705	0.911284	0.0890601	0.406558	0.507899
ENSG00000231340	ACTG1P10	-0.0670781	0.532252	0.865147	-0.0589498	0.583179	0.989132	-0.189656	0.0962957	0.27741	-0.138773	0.194644	0.284253	-0.326023	0.00182159	0.0436134	0.29391	0.00518075	0.821712	0.0249435	0.816518	0.951456	-0.207154	0.0514341	0.999977	-0.0255665	0.812018	0.992978	0.154775	0.149911	0.77717	-0.115778	0.279944	0.999994	0.0954392	0.373639	0.998785	0.0536709	0.617404	0.998651	0.152281	0.154264	0.800055	0.104578	0.329403	0.65459	-0.108434	0.314598	0.62143	-0.0395173	0.714703	0.93607	0.137984	0.199828	0.844772	0.114506	0.288099	0.649425	-0.027015	0.802707	0.999918	0.010909	0.919649	0.992116	0.117944	0.273771	0.999924	0.0410765	0.703958	0.903662	0.123479	0.251726	0.827133	-0.153655	0.152916	0.604453	-0.241905	0.0231678	0.115125	0.106902	0.321522	0.628535	-0.192785	0.0702902	0.120997
ENSG00000272800	RP11-438L19.1	0.150192	0.160064	0.68804	-0.000551777	0.995905	0.999754	-0.0413492	0.719263	0.843936	-0.00400886	0.970258	0.980159	0.0507031	0.637017	0.831323	0.170027	0.111164	0.926637	-0.123274	0.249766	0.652185	0.192447	0.0707929	0.999977	-0.181279	0.089108	0.984053	-0.0679128	0.529548	0.935772	0.0533367	0.6196	0.999994	0.0725325	0.499366	0.998785	0.0972559	0.36457	0.998651	0.196517	0.064925	0.78397	0.0915461	0.393532	0.703483	-0.0768832	0.476483	0.740312	-0.00324633	0.976053	0.994011	0.0840388	0.436298	0.903744	-0.0455965	0.673144	0.88391	0.102116	0.343785	0.999918	0.172622	0.107773	0.952817	0.101036	0.348938	0.999924	-0.0118687	0.912608	0.977148	0.103232	0.338511	0.859083	-0.0709813	0.51107	0.808634	-0.0521103	0.629681	0.76503	0.0196178	0.85604	0.947309	-0.025825	0.810153	0.862864
ENSG00000279344	RP11-44F14.7	-0.101781	0.342574	0.788626	-0.102849	0.337506	0.988997	-0.0210035	0.855172	0.927042	0.231861	0.0287911	0.0577711	-0.334539	0.00135402	0.0379673	0.168072	0.115396	0.927582	-0.0549301	0.609162	0.879177	-0.267558	0.0112496	0.999977	-0.103131	0.336176	0.984053	0.112688	0.295873	0.858292	0.0245474	0.819382	0.999994	0.103508	0.334403	0.998785	0.062463	0.560895	0.998651	0.236975	0.0253543	0.783719	0.0973905	0.363903	0.678652	0.0737691	0.494574	0.751541	0.107823	0.317345	0.771792	0.154226	0.151378	0.834231	0.102178	0.343488	0.693061	0.14591	0.174953	0.999918	0.0575126	0.594558	0.963255	0.0615228	0.569069	0.999924	-0.065288	0.545615	0.835448	-0.09396	0.383891	0.874531	-0.155518	0.147939	0.603457	-0.108776	0.313065	0.49673	0.0473494	0.661335	0.854073	0.206145	0.0526056	0.094681
ENSG00000240395	RPL5P23	-0.0243391	0.820888	0.954406	-0.166496	0.118897	0.988997	-0.317718	0.00458903	0.0636105	0.144546	0.176542	0.262833	-0.276327	0.00876045	0.0956628	0.0425714	0.692017	0.999554	-0.111294	0.299117	0.702375	0.10851	0.31144	0.999977	-0.0554284	0.605913	0.988727	0.0136728	0.899388	0.992565	-0.0329112	0.75947	0.999994	-0.0708653	0.509304	0.998785	-0.0883772	0.410181	0.998651	0.0261185	0.808036	0.965589	0.152502	0.15366	0.474903	-0.0368445	0.73325	0.888112	-0.00360294	0.973423	0.994011	0.0468705	0.664553	0.95533	0.108786	0.313016	0.669677	0.0254343	0.814037	0.999918	-0.0176942	0.870026	0.986872	0.0555042	0.607513	0.999924	0.16483	0.124869	0.536544	-0.0416139	0.700269	0.948716	-0.0657852	0.542553	0.824089	-0.042285	0.69567	0.810874	0.170377	0.112501	0.394782	0.134033	0.21048	0.298232
ENSG00000249234	RP11-452J21.2	-0.152997	0.152313	0.687065	-0.121841	0.255355	0.988997	-0.241804	0.0329382	0.161712	0.168627	0.114182	0.18379	-0.363511	0.000462706	0.0227075	0.19312	0.0697945	0.85478	0.111954	0.296242	0.699486	-0.210558	0.0476385	0.999977	-0.0218423	0.839001	0.995635	-0.00184329	0.986401	0.999228	-0.123814	0.247682	0.999994	-0.0916349	0.393072	0.998785	-0.117537	0.272654	0.998651	0.0194877	0.85616	0.974258	0.107218	0.31727	0.645934	-0.0811572	0.452245	0.723912	-0.0922267	0.392764	0.813363	0.0390854	0.717689	0.963635	0.0952883	0.377175	0.717133	0.0177609	0.86954	0.999918	0.0144426	0.893756	0.986872	0.0395003	0.71482	0.999924	0.116402	0.280138	0.67351	0.0350608	0.745714	0.960199	-0.233737	0.0283972	0.570258	-0.178285	0.096534	0.244937	0.123218	0.252737	0.566216	0.132179	0.216917	0.305706
ENSG00000251791	SCARNA6	0.224085	0.0347679	0.550955	0.0676526	0.528739	0.989132	0.139556	0.222997	0.440783	0.327342	0.00174076	0.00519556	-0.16463	0.123147	0.378888	-0.00408156	0.969719	0.999554	-0.0680848	0.526103	0.842954	-0.0822966	0.443253	0.999977	-0.171506	0.108044	0.984053	0.0684599	0.526229	0.935276	-0.0444037	0.679471	0.999994	-0.0426012	0.691812	0.998785	-0.1362	0.203131	0.998651	-0.1406	0.188778	0.815864	-0.0857398	0.424345	0.727378	-0.00498862	0.963208	0.987015	0.00427942	0.968435	0.993253	-0.152047	0.157312	0.834231	-0.0475088	0.660264	0.877946	-0.0726086	0.501406	0.999918	-0.0741324	0.492445	0.956552	-0.0791561	0.463507	0.999924	-0.0222066	0.837289	0.952207	-0.127057	0.238141	0.816598	0.0471227	0.662857	0.879049	0.0389674	0.718506	0.825605	-0.0536121	0.619829	0.832134	0.296155	0.00483343	0.0121675
ENSG00000259426	RP11-253M7.1	0.0616161	0.566229	0.879654	-0.150246	0.15991	0.988997	-0.0253179	0.82585	0.91132	0.0384213	0.720737	0.792331	0.108286	0.312447	0.599887	0.114527	0.285207	0.999554	-0.0520725	0.627935	0.886111	0.120915	0.25901	0.999977	0.0280441	0.794186	0.991579	-0.0363913	0.73641	0.968764	0.0402381	0.708114	0.999994	0.0165851	0.877403	0.998785	0.031622	0.768622	0.998651	0.188594	0.0767334	0.784433	-0.0107038	0.920698	0.973475	0.136125	0.206014	0.50834	0.0971248	0.368006	0.799969	0.197008	0.0658057	0.834231	0.0588026	0.586303	0.841878	0.0149041	0.890382	0.999918	-0.101415	0.347127	0.952817	0.0620437	0.565796	0.999924	-0.037055	0.731783	0.912875	-0.0584162	0.58877	0.925547	-0.0379397	0.725631	0.905433	-0.0103715	0.923597	0.958025	0.00339764	0.974937	0.991618	0.0288783	0.788205	0.845025
ENSG00000231665	OGFOD1P1	-0.0465034	0.665201	0.907911	0.00563274	0.958219	0.997055	0.008742	0.939449	0.970853	0.156464	0.143126	0.221816	0.0762926	0.477329	0.732449	-0.0206791	0.847469	0.999554	-0.00676803	0.949808	0.987148	0.170595	0.109959	0.999977	-0.0246656	0.818526	0.994452	-0.0322732	0.765323	0.971021	0.118787	0.26755	0.999994	0.0210252	0.844947	0.998785	0.0674856	0.529758	0.998651	0.181941	0.0879267	0.784433	0.0233761	0.827864	0.937742	0.0969911	0.368669	0.664318	0.0922907	0.392434	0.813363	0.160397	0.135483	0.834231	0.000450728	0.996675	0.999417	0.0233356	0.829138	0.999918	-0.0460549	0.670048	0.966108	0.18851	0.0785942	0.999924	0.0234042	0.828644	0.948631	-0.0191379	0.859525	0.980338	-0.0840775	0.436086	0.768818	0.0324196	0.764289	0.857656	0.0402673	0.709527	0.878114	0.135211	0.206462	0.293575
ENSG00000244926	ALKBH3-AS1	-0.0541935	0.613977	0.891631	-0.153559	0.150795	0.988997	-0.231619	0.041309	0.180146	0.059052	0.582525	0.674698	-0.186223	0.0805833	0.304339	0.296995	0.00470885	0.821712	0.137932	0.19739	0.596414	-0.0917403	0.392525	0.999977	-0.152696	0.153132	0.984053	0.0310551	0.773939	0.973168	0.0389094	0.717338	0.999994	0.156554	0.142893	0.998785	0.124936	0.243387	0.998651	0.285623	0.00666301	0.783719	0.256293	0.0153371	0.207867	0.0304296	0.778374	0.908762	0.0489172	0.650841	0.916776	0.223685	0.036173	0.834231	0.225346	0.0347776	0.354314	0.122805	0.254343	0.999918	-0.00853586	0.937088	0.995063	0.101366	0.347358	0.999924	0.124014	0.249661	0.651988	0.0950342	0.378454	0.874221	-0.162173	0.13115	0.591572	-0.218751	0.0406	0.152543	0.232865	0.0290108	0.236058	0.0338355	0.752928	0.817653
ENSG00000200737	Y_RNA	-0.0776568	0.469465	0.842042	-0.0530901	0.621222	0.989132	-0.115061	0.315802	0.537778	-0.0983501	0.359173	0.464418	0.0189591	0.860022	0.941224	0.00969417	0.928157	0.999554	0.0915569	0.393477	0.771959	0.217647	0.0404734	0.999977	0.131822	0.21817	0.984053	-0.0784143	0.46772	0.920105	-0.137637	0.198358	0.999994	-0.0823144	0.443154	0.998785	-0.0167202	0.876412	0.998651	-0.0913514	0.394544	0.878049	0.027853	0.795558	0.924797	-0.262195	0.0135957	0.178996	-0.297505	0.00487799	0.447903	-0.153385	0.153647	0.834231	-0.0277083	0.79775	0.934239	-0.164283	0.126144	0.999918	-0.12125	0.260454	0.952817	-0.119732	0.266512	0.999924	0.0147724	0.891344	0.970348	0.326143	0.00192866	0.489099	0.0585543	0.587888	0.846945	-0.127804	0.235371	0.4148	0.00252533	0.98137	0.993161	-0.104663	0.329006	0.428662
ENSG00000236114	RP11-517P14.7	-0.142072	0.184144	0.705355	0.0926693	0.387729	0.988997	0.284276	0.0116558	0.0991265	0.256364	0.0153075	0.0337239	0.0420271	0.695759	0.861075	-0.0400131	0.709673	0.999554	0.101858	0.342208	0.737107	-0.0626247	0.559879	0.999977	0.0540905	0.614652	0.988727	-0.0363682	0.736571	0.968764	0.00390326	0.971041	0.999994	0.0116922	0.913402	0.998785	0.0273235	0.799362	0.998651	0.0596939	0.578425	0.924467	-0.025513	0.812404	0.931761	0.16701	0.11989	0.397049	0.0908989	0.399642	0.816632	0.012935	0.904792	0.988904	0.0760644	0.481204	0.780658	-0.0318561	0.76827	0.999918	-0.144402	0.179503	0.952817	0.0219818	0.838913	0.999924	-0.0135839	0.900039	0.972531	-0.142786	0.184474	0.790756	0.00337116	0.975132	0.992087	0.0959508	0.373851	0.554628	-0.00162824	0.987988	0.99625	0.260567	0.0136558	0.0298197
ENSG00000207606	MIR554	-0.136275	0.20288	0.713389	-0.195229	0.0667375	0.988997	0.00973651	0.932576	0.967691	0.217553	0.040562	0.0771137	-0.14199	0.184399	0.462186	0.071148	0.507612	0.999554	-0.145151	0.17472	0.568975	-0.0290503	0.786974	0.999977	-0.133071	0.213803	0.984053	0.0135483	0.9003	0.992833	-0.0437519	0.683924	0.999994	-0.0787045	0.463474	0.998785	-0.131177	0.220452	0.998651	0.0372632	0.728824	0.954554	-0.0716257	0.504759	0.778966	-0.114677	0.287376	0.597717	-0.0723893	0.502704	0.866376	0.00650495	0.952036	0.994898	-0.0202816	0.851224	0.955108	0.0861636	0.424745	0.999918	-0.00408829	0.969844	0.996852	0.0187009	0.862701	0.999924	-0.0929932	0.388825	0.746519	-0.0312825	0.772328	0.966074	-0.185414	0.0837196	0.576911	-0.296627	0.00501179	0.0620317	-0.0561394	0.603402	0.822537	0.179948	0.0915195	0.151195
ENSG00000226746	SMCR5	0.165459	0.121245	0.67007	0.105063	0.327151	0.988997	-0.0733128	0.523547	0.710111	-0.128206	0.231173	0.326796	-0.0522216	0.62695	0.824911	-0.0800125	0.456053	0.999554	0.0130184	0.903624	0.975803	0.136018	0.20374	0.999977	0.0876759	0.41392	0.984053	-0.00341858	0.974783	0.997776	-0.198408	0.062337	0.999994	-0.077263	0.471728	0.998785	-0.148667	0.164396	0.998651	-0.0758629	0.479821	0.900835	-0.0862312	0.421685	0.725688	-0.232481	0.0292843	0.22264	-0.177367	0.0982904	0.596167	-0.0760443	0.481321	0.914356	-0.180667	0.0920914	0.447781	-0.0103873	0.92348	0.999918	0.0597507	0.580269	0.961647	-0.0266799	0.805105	0.999924	-0.0755472	0.4842	0.803114	0.112048	0.298639	0.844024	-0.0843583	0.434549	0.767986	-0.242508	0.0228165	0.113875	-0.118999	0.269472	0.581751	-0.115451	0.281315	0.377635
ENSG00000253307	RP11-10J21.4	-0.138423	0.195784	0.709544	-0.0569506	0.596038	0.989132	-0.123273	0.282264	0.504218	-0.170944	0.109223	0.177206	-0.0144993	0.892723	0.954772	0.126891	0.236034	0.999554	0.0108596	0.919548	0.980146	-0.257002	0.0150461	0.999977	-0.109942	0.305059	0.984053	0.10039	0.352046	0.882054	-0.0598579	0.57738	0.999994	0.103354	0.335124	0.998785	-0.0214039	0.84219	0.998651	-0.00249308	0.981501	0.997283	-0.0891479	0.406094	0.712832	-0.117769	0.274491	0.585719	-0.10546	0.328129	0.777925	0.00287761	0.978772	0.998104	0.0629331	0.560229	0.827263	-0.120879	0.261927	0.999918	-0.133068	0.21648	0.952817	-0.088176	0.413968	0.999924	-0.00676839	0.950096	0.987744	0.188081	0.0792895	0.724442	-0.0202066	0.851767	0.950744	-0.175599	0.101745	0.252675	-0.00848462	0.937465	0.978553	-0.168636	0.114164	0.181445
ENSG00000238160	AC116366.5	0.150764	0.158459	0.687237	0.0114747	0.915007	0.995455	0.150249	0.18918	0.402667	0.343797	0.000971375	0.0031368	-0.228701	0.0311056	0.183725	0.163293	0.126263	0.933928	-0.0249645	0.816366	0.951456	-0.0433053	0.686981	0.999977	-0.114814	0.283996	0.984053	0.1017	0.345762	0.878638	-0.262794	0.012845	0.999994	-0.0723426	0.500493	0.998785	-0.112108	0.295574	0.998651	-0.0444066	0.679451	0.944585	0.0391533	0.715642	0.891607	-0.184587	0.0851333	0.344625	-0.128763	0.231846	0.716481	-0.0799746	0.458882	0.909742	-0.0129981	0.904329	0.972898	-0.190719	0.0750926	0.999918	-0.0215626	0.841945	0.984462	0.0107559	0.920773	0.999924	0.0760399	0.481347	0.801652	0.105337	0.328699	0.855792	0.0346142	0.748845	0.914116	0.0496765	0.645783	0.776986	0.0474387	0.660735	0.853914	0.326324	0.0018029	0.00515122
ENSG00000251880	RNU7-75P	-0.1253	0.242007	0.733799	-0.154937	0.14712	0.988997	-0.227171	0.0454829	0.189188	0.360139	0.000527079	0.00183909	-0.314973	0.00264398	0.0528441	0.117268	0.27376	0.999554	-0.0822321	0.443612	0.79974	-0.0585898	0.585486	0.999977	-0.1358	0.204473	0.984053	0.120394	0.263857	0.845573	-0.0342074	0.750301	0.999994	-0.0259786	0.809045	0.998785	-0.0105608	0.921754	0.998651	0.13845	0.195697	0.816743	0.186888	0.0794884	0.368256	-0.0130721	0.903787	0.964623	0.0470857	0.663106	0.921119	0.136139	0.205967	0.846556	0.187935	0.0795271	0.431796	0.00802553	0.940843	0.999918	-0.0687726	0.524337	0.959664	0.03166	0.769657	0.999924	0.0964509	0.371354	0.734271	-0.0414329	0.70151	0.948901	-0.143335	0.182772	0.621803	-0.0978341	0.364502	0.54607	0.180932	0.0916076	0.362804	0.321879	0.00209819	0.00588499
ENSG00000257660	RP11-579D7.4	0.167659	0.116305	0.664389	0.0100468	0.925551	0.996021	0.0190606	0.868443	0.934147	-0.00200319	0.985136	0.990324	0.153599	0.150687	0.418362	-0.119911	0.263016	0.999554	-0.0456164	0.671214	0.902325	0.150487	0.159233	0.999977	-0.0616419	0.566067	0.986599	-0.18611	0.0825454	0.739467	-0.0610193	0.570003	0.999994	-0.167627	0.116377	0.998785	-0.0969676	0.366	0.998651	-0.136565	0.201912	0.817268	-0.193198	0.0696792	0.349814	-0.0296922	0.783612	0.911236	0.0224102	0.835817	0.964711	-0.022833	0.832765	0.979064	-0.171759	0.109572	0.469384	-0.0827458	0.443414	0.999918	-0.0781286	0.469349	0.955671	-0.0932716	0.387401	0.999924	-0.163676	0.127569	0.538266	-0.156489	0.145394	0.766666	-0.0339056	0.753821	0.916394	0.0446704	0.679416	0.799631	-0.197366	0.0653056	0.317317	-0.0231182	0.829734	0.87752
ENSG00000121270	ABCC11	0.258685	0.014375	0.460133	0.0494912	0.645099	0.989132	0.142108	0.214566	0.431747	0.167944	0.115678	0.185767	-0.0358225	0.738924	0.884227	-0.0082972	0.938488	0.999554	-0.214219	0.0438171	0.310686	0.11248	0.293962	0.999977	-0.125995	0.239385	0.984053	-0.2247	0.0353145	0.677174	0.138922	0.194162	0.999994	-0.0536772	0.617363	0.998785	-0.0774578	0.470608	0.998651	0.0728254	0.497631	0.905781	-0.0162799	0.879642	0.957559	0.00758211	0.944106	0.979851	0.155161	0.148883	0.651632	-0.0215991	0.841681	0.980278	-0.222072	0.0375739	0.362701	0.196351	0.0667298	0.999918	0.158197	0.140998	0.952817	0.048569	0.653166	0.999924	-0.129842	0.227925	0.637736	-0.284341	0.00725573	0.585225	-0.0912278	0.397932	0.745866	-0.106328	0.324142	0.507877	-0.123362	0.252181	0.565666	0.136873	0.200884	0.287238
ENSG00000234286	AC006026.13	0.160114	0.133913	0.676612	0.0383539	0.721207	0.991593	0.219229	0.0537998	0.205312	-0.227729	0.0318489	0.0628937	0.0383212	0.721435	0.874743	0.0197085	0.854548	0.999554	-0.00094513	0.992986	0.998043	-0.104076	0.331742	0.999977	0.0318064	0.767311	0.991579	-0.0421768	0.696411	0.961403	0.000502915	0.996268	0.999994	0.0134914	0.90014	0.998785	-0.0357711	0.739286	0.998651	-0.0665949	0.535216	0.915696	-0.0650805	0.54456	0.804525	-0.0900007	0.404335	0.690519	-0.0704128	0.514468	0.870423	-0.0792421	0.46302	0.909905	-0.077356	0.473768	0.776129	0.0800493	0.458461	0.999918	0.115361	0.284491	0.952817	0.00999543	0.926359	0.999924	0.00887239	0.934613	0.983444	0.0771699	0.474835	0.901338	-0.0253028	0.814981	0.939158	-0.107619	0.318268	0.501881	-0.0481798	0.655768	0.851627	-0.202083	0.0575456	0.102141
ENSG00000153060	TEKT5	-0.173879	0.103181	0.651365	-0.290722	0.00571219	0.988997	-0.184797	0.105294	0.291455	-0.218698	0.0394918	0.0753339	0.0110392	0.918221	0.965948	-0.0772416	0.471851	0.999554	-0.0138972	0.897153	0.973828	0.164153	0.124251	0.999977	0.0487725	0.649912	0.988727	-0.066809	0.536276	0.938435	-0.0942412	0.379695	0.999994	-0.254138	0.0162506	0.998785	-0.211625	0.0464974	0.998651	-0.136596	0.201808	0.817268	-0.221168	0.037263	0.284526	-0.3476	0.000905773	0.133835	-0.438206	1.95483313794043e-05	0.268272	-0.281465	0.0078943	0.834231	-0.273722	0.00986546	0.273214	-0.208073	0.0517341	0.999918	-0.0761518	0.4807	0.955671	-0.1262	0.241348	0.999924	-0.214603	0.0446611	0.434417	0.310445	0.00324321	0.515682	-0.0371237	0.731305	0.907794	-0.176045	0.100864	0.251477	-0.264594	0.0127316	0.178982	-0.241071	0.0228589	0.0465684
ENSG00000264859	DSG2-AS1	-0.0649021	0.545666	0.870234	0.00872582	0.935317	0.996021	-0.0392424	0.733017	0.852877	-0.0361456	0.736655	0.805588	-0.22233	0.0362522	0.200442	0.0904152	0.399427	0.999554	0.0661266	0.538097	0.84915	-0.126674	0.236842	0.999977	0.142915	0.181526	0.984053	0.0697405	0.518502	0.934245	-0.192609	0.0705516	0.999994	-0.187584	0.0783552	0.998785	-0.204795	0.0542069	0.998651	-0.163517	0.125735	0.794216	-0.0242402	0.821604	0.935524	-0.239624	0.0245383	0.212521	-0.128189	0.23395	0.718857	-0.109175	0.311282	0.879632	-0.0598325	0.57975	0.837367	-0.14771	0.169636	0.999918	-0.0556441	0.606606	0.963307	-0.0716814	0.506901	0.999924	0.0573802	0.595408	0.856002	0.00344783	0.974567	0.997136	-0.074217	0.49195	0.79722	-0.0917064	0.395451	0.574282	-0.0104715	0.922862	0.973635	-0.0223594	0.835243	0.881509
ENSG00000260057	LINC01571	0.0964003	0.368824	0.797126	-0.0168726	0.875295	0.995122	0.0702956	0.540824	0.722615	0.139948	0.190855	0.2799	-0.0140193	0.896254	0.956782	0.0714154	0.506014	0.999554	0.0252348	0.814413	0.951305	0.023367	0.82793	0.999977	0.0471395	0.660901	0.988727	-0.179062	0.095068	0.744881	0.0303172	0.777918	0.999994	-0.0621959	0.562575	0.998785	0.104119	0.331539	0.998651	0.201199	0.0586695	0.783719	0.21369	0.0443533	0.300293	0.0704908	0.514001	0.764427	0.102405	0.342412	0.786902	0.111601	0.300583	0.876534	0.114283	0.289046	0.650365	0.0148084	0.891081	0.999918	-0.0049617	0.963406	0.996689	0.115613	0.283431	0.999924	0.0383969	0.722458	0.910514	-0.0929014	0.389295	0.875204	0.0102544	0.924456	0.975889	0.0791041	0.463802	0.634692	0.132687	0.217809	0.53048	0.147728	0.167109	0.247816
ENSG00000230098	TCERG1L-AS1	0.0536158	0.617766	0.892273	0.122349	0.253364	0.988997	0.121231	0.290374	0.513277	-0.132575	0.215528	0.308898	-0.126599	0.237123	0.525421	0.234019	0.0272957	0.821712	-0.0541673	0.614149	0.880826	-0.132631	0.215332	0.999977	-0.024976	0.816283	0.993598	0.0143327	0.89456	0.992385	-0.0487412	0.650122	0.999994	0.117116	0.274386	0.998785	0.0285403	0.790627	0.998651	0.137709	0.198123	0.817098	0.177463	0.0961621	0.396278	0.0119945	0.911685	0.967702	0.0266025	0.80566	0.958327	0.114461	0.288288	0.872419	0.199591	0.06227	0.409997	-0.0395255	0.714646	0.999918	-0.0892684	0.408186	0.952834	0.014437	0.893797	0.999924	0.147025	0.171646	0.585758	-0.00108117	0.992023	0.998418	-0.0910171	0.399027	0.746478	-0.0731401	0.498271	0.6626	0.18679	0.0814106	0.346752	-0.0969723	0.365977	0.466804
ENSG00000272858	CTA-292E10.8	0.00479031	0.964464	0.991415	-0.191485	0.0722406	0.988997	-0.0692429	0.546916	0.726963	0.036912	0.731282	0.801087	0.150772	0.158438	0.4294	-0.134011	0.210554	0.990332	0.0889103	0.407352	0.78042	-0.00110004	0.991837	0.999977	0.0880809	0.411758	0.984053	0.0893479	0.407766	0.902062	-0.0781664	0.466546	0.999994	0.12049	0.260702	0.998785	0.0536438	0.617582	0.998651	-0.0741011	0.490109	0.90284	-0.0182304	0.86535	0.952463	0.123452	0.251833	0.562624	0.124655	0.247204	0.726513	0.0673423	0.53302	0.92753	0.121032	0.261317	0.625914	-0.0551814	0.609606	0.999918	-0.0697551	0.518414	0.958818	-0.0307539	0.776074	0.999924	0.0211879	0.844657	0.954066	-0.081357	0.451129	0.89332	0.172861	0.107279	0.585003	0.10337	0.33786	0.52113	0.0404293	0.708411	0.877491	0.0499034	0.642345	0.725511
ENSG00000242791	RP11-651P23.5	-0.0528295	0.622938	0.893722	-0.0451197	0.674591	0.990089	0.176054	0.123115	0.316596	0.0672787	0.531024	0.628791	0.276239	0.00878295	0.0956628	0.0587846	0.584237	0.999554	0.0859956	0.422959	0.789036	0.11387	0.287997	0.999977	-0.0894818	0.404331	0.984053	0.0613817	0.569957	0.942853	-0.191353	0.07244	0.999994	-0.0648473	0.546006	0.998785	-0.0382183	0.722152	0.998651	-0.0942317	0.379743	0.875238	-0.188749	0.076488	0.363836	-0.0830819	0.441558	0.715694	-0.163002	0.129167	0.631749	-0.152847	0.155114	0.834231	-0.20489	0.0555016	0.395739	-0.206364	0.0537308	0.999918	-0.130419	0.225847	0.952817	-0.0163019	0.880174	0.999924	-0.102211	0.343335	0.715201	0.132135	0.219747	0.809375	0.150201	0.162473	0.608906	0.0745284	0.49013	0.656768	-0.190469	0.0754819	0.336579	0.0630481	0.557224	0.651479
ENSG00000271848	RP11-464F9.21	0.0177938	0.868545	0.966817	-0.0321803	0.764655	0.992086	0.121968	0.287428	0.510321	0.258244	0.0145483	0.0322528	0.181479	0.0887504	0.320302	-0.00407023	0.969803	0.999554	0.0374173	0.727746	0.922804	0.136403	0.202452	0.999977	-0.288929	0.00603185	0.984053	-0.0294668	0.785215	0.975146	-0.141414	0.186204	0.999994	-0.0869224	0.417959	0.998785	-0.104788	0.328426	0.998651	-0.123697	0.248133	0.833897	-0.190036	0.0744657	0.360059	0.00388894	0.971314	0.989729	-0.0929323	0.389137	0.810883	-0.122079	0.257183	0.861381	-0.159136	0.138622	0.50538	-0.102384	0.342513	0.999918	-0.0701047	0.516315	0.957812	-0.117295	0.276438	0.999924	-0.243328	0.0223459	0.384734	0.000947046	0.993013	0.998418	0.0474442	0.660698	0.878487	0.0441863	0.682703	0.801689	-0.213523	0.0457728	0.276102	0.241327	0.0227103	0.0463245
ENSG00000272735	RP11-467P9.1	0.186076	0.0808284	0.641315	0.0852458	0.427029	0.98901	0.164282	0.150644	0.354198	-0.0851578	0.427508	0.531251	-0.0624133	0.561207	0.786739	-0.00312321	0.976826	0.999554	0.149254	0.162717	0.55133	-0.131997	0.217554	0.999977	0.0494724	0.645225	0.988727	0.049129	0.649429	0.95312	-0.0438943	0.68295	0.999994	0.00205468	0.984753	0.998945	0.012736	0.905705	0.998651	0.0688056	0.521721	0.911317	-0.0143226	0.894023	0.96356	-0.0705662	0.51355	0.76441	-0.00730381	0.946154	0.989076	-0.0148786	0.890568	0.985977	-0.0517039	0.632358	0.866608	-0.015992	0.882435	0.999918	0.0175915	0.870773	0.986872	0.0948529	0.379369	0.999924	0.0494518	0.647279	0.87903	0.0236576	0.826817	0.976125	0.0661856	0.540094	0.822909	0.0288825	0.789374	0.873452	-0.0120128	0.911551	0.969515	-0.0552326	0.607189	0.696148
ENSG00000172650	AGAP5	-0.0428118	0.690365	0.918873	-0.0139489	0.896773	0.995122	-0.157228	0.16921	0.377948	-0.121581	0.256379	0.354339	-0.256744	0.0151516	0.126019	0.122828	0.251495	0.999554	-0.115032	0.283074	0.686039	-0.10622	0.321822	0.999977	-0.0212879	0.843035	0.995635	0.154985	0.149352	0.77648	-0.132963	0.214177	0.999994	-0.0616651	0.56592	0.998785	-0.044328	0.679987	0.998651	-0.0469052	0.662483	0.941062	-0.0156351	0.884375	0.959649	-0.151308	0.159362	0.452963	-0.0979209	0.364074	0.798834	-0.034606	0.748902	0.96891	-0.00238294	0.982421	0.995645	-0.0588726	0.585856	0.999918	0.0240264	0.824161	0.982538	-0.118283	0.272387	0.999924	-0.176055	0.100844	0.510589	0.0597966	0.579978	0.922328	-0.15811	0.141218	0.59823	-0.211091	0.0483583	0.168505	-0.0814701	0.450498	0.727917	-0.142755	0.182022	0.265672
ENSG00000253327	RAD21-AS1	-0.0229803	0.830735	0.957046	0.128297	0.23084	0.988997	-0.0251015	0.827316	0.911906	0.174396	0.102145	0.167658	-0.000189325	0.998595	0.99946	0.0764398	0.476477	0.999554	-0.0645259	0.548002	0.854599	-0.152792	0.15287	0.999977	-0.00283372	0.978974	0.998668	0.195816	0.0674903	0.730172	-0.218535	0.0396426	0.999994	-0.162234	0.128774	0.998785	-0.0542633	0.61352	0.998651	-0.201009	0.058914	0.783719	0.0715473	0.505227	0.779221	-0.0489902	0.650355	0.84671	-0.0512766	0.635178	0.912421	-0.198977	0.0630962	0.834231	-0.0289971	0.788557	0.932294	-0.134557	0.211334	0.999918	-0.0676303	0.531266	0.959664	-0.152181	0.156942	0.999924	-0.0376602	0.727573	0.91214	-0.028329	0.79332	0.97044	-0.0218266	0.840036	0.946741	-0.0112586	0.917084	0.954428	-0.0109236	0.919543	0.972618	0.165865	0.12032	0.189679
ENSG00000231760	RP11-350J20.5	-0.023333	0.828176	0.956375	-0.0611174	0.569382	0.989132	0.123645	0.280802	0.502829	0.381954	0.000221208	0.000863499	-0.129864	0.225145	0.511544	0.0618664	0.564651	0.999554	0.0519465	0.628768	0.886592	-0.0852073	0.427239	0.999977	-0.0958448	0.371603	0.984053	0.0971956	0.367655	0.8856	0.0110882	0.91786	0.999994	-0.0214481	0.841869	0.998785	-0.0224521	0.834569	0.998651	-0.0104247	0.922759	0.987695	-0.0378579	0.724667	0.895108	0.100597	0.351046	0.650809	0.0748521	0.488242	0.859639	-0.0321524	0.766176	0.970157	0.0153824	0.886887	0.968445	0.0538027	0.618584	0.999918	-0.0291075	0.787772	0.979651	-0.0277468	0.797475	0.999924	-0.12032	0.264154	0.661452	-0.120469	0.263558	0.830357	-0.0531936	0.622568	0.860407	0.0177952	0.869291	0.924816	-0.0558565	0.605232	0.823682	0.351603	0.00072833	0.00234977
ENSG00000279735	AC124312.1	-0.0871306	0.416841	0.818326	-0.103357	0.335114	0.988997	-0.307284	0.0062079	0.0739902	0.0144613	0.893002	0.925925	-0.26936	0.010693	0.104499	0.174315	0.102307	0.911431	0.158866	0.137013	0.517084	-0.042037	0.695692	0.999977	-0.18909	0.0759468	0.984053	0.0714618	0.508207	0.9323	-0.0371332	0.729733	0.999994	-0.0506601	0.637303	0.998785	-0.00827971	0.938617	0.998651	0.152186	0.154525	0.800437	0.117518	0.27273	0.605277	-0.0313485	0.771861	0.906758	-0.0152804	0.887632	0.975152	0.128276	0.233633	0.855476	0.115051	0.285793	0.64738	-0.0181442	0.86675	0.999918	-0.0880124	0.414838	0.953977	0.0239284	0.824867	0.999924	0.107427	0.319138	0.701499	-0.0140462	0.896656	0.986057	-0.141156	0.189585	0.626231	-0.127502	0.236489	0.41589	0.121077	0.261137	0.57363	-0.00277981	0.979374	0.986056
ENSG00000214264	KCTD9P4	-0.0980947	0.360428	0.795434	0.0031903	0.976329	0.998531	-0.116086	0.311484	0.533229	-0.273911	0.00939259	0.0220891	-0.0798445	0.457002	0.717994	0.137869	0.197596	0.985458	-0.0637451	0.552865	0.856062	-0.00957521	0.929036	0.999977	-0.0404599	0.706578	0.989404	0.180522	0.0923572	0.744881	0.0185153	0.863266	0.999994	0.0821698	0.443958	0.998785	0.0605182	0.573181	0.998651	0.0198856	0.853255	0.973623	0.00306578	0.977252	0.99202	-0.0971837	0.367714	0.663678	-0.0597593	0.580215	0.893137	0.06033	0.576597	0.939677	-0.00726127	0.946467	0.985201	0.0962447	0.372383	0.999918	0.0967105	0.370062	0.952817	0.145975	0.174758	0.999924	0.128478	0.232888	0.639329	0.163012	0.129141	0.758464	-0.169983	0.113347	0.585003	-0.338171	0.00127095	0.0408811	0.0585708	0.587782	0.812855	-0.271176	0.0101563	0.0231272
ENSG00000278035	RP11-234K24.6	-0.0936972	0.382464	0.802974	-0.170719	0.109697	0.988997	-0.00443178	0.969282	0.985722	0.0511707	0.63391	0.719577	-0.0386247	0.71932	0.874039	-0.018593	0.862698	0.999554	0.15955	0.135308	0.514758	0.081135	0.449737	0.999977	-0.0340665	0.751295	0.991579	-0.0105687	0.922148	0.993793	0.0367144	0.732666	0.999994	0.0929602	0.386235	0.998785	0.0310496	0.772696	0.998651	0.0412921	0.700826	0.949643	-0.122689	0.252036	0.586552	0.0566963	0.599808	0.81966	0.0117591	0.913412	0.980091	-0.0684546	0.526262	0.92571	-0.103189	0.338712	0.688635	0.0734529	0.496431	0.999918	0.0262194	0.808404	0.981542	0.0291968	0.787136	0.999924	-0.181014	0.0914576	0.498835	0.0131086	0.90352	0.98631	-0.0854989	0.428341	0.765049	-0.105205	0.329305	0.512762	-0.142202	0.186292	0.493886	0.0391067	0.715966	0.787169
ENSG00000240793	UBA52P8	-0.114849	0.283847	0.75641	-0.0623377	0.561683	0.989132	-0.250387	0.0270356	0.145953	0.264008	0.0124207	0.0281355	-0.071789	0.503786	0.750149	0.0317154	0.767958	0.999554	0.142092	0.184082	0.582067	-0.15571	0.145089	0.999977	-0.122083	0.254403	0.984053	0.00467398	0.965527	0.997535	-0.012392	0.908241	0.999994	0.00169526	0.98742	0.998945	0.0560427	0.60192	0.998651	0.211073	0.0470843	0.783719	0.0524801	0.625242	0.848762	0.0981964	0.362719	0.659364	0.0711936	0.509804	0.868942	0.1688	0.115917	0.834231	0.163328	0.128392	0.492773	0.0278745	0.796564	0.999918	-0.0627011	0.561679	0.960908	0.0109496	0.919351	0.999924	0.0528382	0.624898	0.869387	-0.0468813	0.66448	0.939213	-0.159045	0.138851	0.596967	-0.10555	0.327717	0.51131	0.0810641	0.452765	0.728951	0.272566	0.00976163	0.0223753
ENSG00000275582	RP4-681N20.5	-0.114155	0.286786	0.758563	-0.0710828	0.508002	0.989132	-0.206398	0.069832	0.23457	-0.0550482	0.608392	0.697536	-0.258614	0.014403	0.122966	0.259229	0.0141638	0.821712	0.0115618	0.914364	0.979123	-0.0546779	0.610809	0.999977	-0.124065	0.246718	0.984053	0.048429	0.654102	0.954826	-0.103037	0.336619	0.999994	-0.049545	0.644739	0.998785	-0.0686117	0.522898	0.998651	0.0288124	0.788677	0.961462	0.124478	0.245134	0.579917	-0.156224	0.146085	0.434703	-0.0742064	0.492012	0.861972	0.00488973	0.963937	0.996654	0.134669	0.210951	0.577505	-0.123936	0.249961	0.999918	-0.202919	0.0579453	0.952817	-0.0916687	0.395646	0.999924	0.141916	0.187188	0.601345	0.0583332	0.589301	0.925777	-0.142651	0.184892	0.62301	-0.166263	0.121578	0.279539	0.148775	0.166545	0.469297	-0.0724077	0.500107	0.598965
ENSG00000223393	RP5-858B6.3	-0.0589604	0.583111	0.887256	-0.163077	0.126771	0.988997	0.102356	0.372537	0.589475	0.0498501	0.642701	0.72773	0.113598	0.289159	0.57804	0.0409064	0.703489	0.999554	-0.0058058	0.956937	0.988897	-0.133893	0.210962	0.999977	-0.00141701	0.989485	0.999101	0.0721401	0.504179	0.930739	-0.20895	0.0494013	0.999994	-0.0766629	0.475188	0.998785	-0.133651	0.211793	0.998651	-0.0306744	0.77537	0.960026	0.0378865	0.724467	0.895108	-0.0951463	0.377889	0.671825	-0.0629764	0.559959	0.886771	-0.0400916	0.710738	0.963247	0.00779034	0.942573	0.984214	-0.0521627	0.629336	0.999918	0.0546773	0.612882	0.963307	-0.0244553	0.821073	0.999924	-0.0221245	0.837882	0.952435	-0.0350809	0.745573	0.960199	-0.0069873	0.948484	0.983414	0.0415173	0.700931	0.814567	-0.00114353	0.991563	0.99715	0.0913892	0.394347	0.495637
ENSG00000062524	LTK	-0.0253956	0.813252	0.951982	0.0784549	0.464897	0.98901	-0.0617728	0.591082	0.760219	-0.134382	0.209282	0.301671	0.0748953	0.485457	0.738176	-0.0630581	0.557161	0.999554	-0.0141825	0.895053	0.973416	-0.0996021	0.353059	0.999977	-0.0540057	0.615208	0.988727	0.0985006	0.361228	0.882355	0.0461638	0.667501	0.999994	-2.58204e-05	0.999808	0.999953	0.0826822	0.441113	0.998651	-0.0140162	0.896277	0.982032	-0.0300492	0.779831	0.919039	-0.0358273	0.740349	0.891286	-0.009771	0.928008	0.985465	-0.033908	0.753804	0.969462	0.0375573	0.728288	0.906393	-0.0903177	0.402675	0.999918	-0.00141417	0.989567	0.998603	0.00167774	0.987622	0.999924	0.0372529	0.730406	0.912871	0.0606356	0.574664	0.920535	0.0928311	0.389656	0.741059	0.115895	0.282251	0.465556	0.000636543	0.995304	0.998471	-0.133526	0.212224	0.300193
ENSG00000213189	BTF3L4P2	0.0334827	0.755423	0.936143	-0.0996615	0.35277	0.988997	0.0216792	0.850566	0.924728	0.0167909	0.875894	0.913522	-0.0412564	0.701072	0.86454	0.100157	0.350371	0.999554	0.169924	0.111385	0.475971	-0.0775102	0.470307	0.999977	0.00414193	0.969271	0.998325	0.0622983	0.5642	0.941902	0.153662	0.150518	0.999994	0.0340305	0.75155	0.998785	0.0225855	0.833601	0.998651	-0.0472589	0.660094	0.941062	-0.00571938	0.957577	0.98694	0.166447	0.12116	0.398681	0.176442	0.100086	0.597402	0.0968667	0.369286	0.89187	0.142227	0.186214	0.556341	0.168621	0.116309	0.999918	0.0324713	0.763924	0.977704	0.126445	0.240426	0.999924	0.0619306	0.566506	0.844178	-0.186528	0.081845	0.725702	-0.0317249	0.769198	0.92231	0.0785634	0.466872	0.637343	0.0769141	0.476305	0.745057	0.0233627	0.827961	0.876373
ENSG00000232295	RP11-154D6.1	0.017237	0.872624	0.968036	0.0196107	0.855262	0.994968	0.0269387	0.814894	0.903479	0.212006	0.0460956	0.0858609	-0.193123	0.0697902	0.283715	0.19752	0.0635417	0.841934	-0.0710906	0.507955	0.833718	-0.147151	0.168792	0.999977	-0.137838	0.1977	0.984053	-0.0478511	0.657969	0.955424	-0.0405927	0.705659	0.999994	-0.00166022	0.98768	0.998945	-0.140129	0.190276	0.998651	-0.0416634	0.698265	0.949413	0.0425177	0.692386	0.882018	-0.0563467	0.602063	0.821655	0.00420899	0.968955	0.993253	-0.00843126	0.937858	0.992855	0.101409	0.347153	0.695638	0.0891455	0.408834	0.999918	0.0743753	0.491024	0.956251	0.0120402	0.91135	0.999924	0.0927702	0.389968	0.746754	-0.0763852	0.479352	0.902131	-0.179924	0.0934604	0.579856	-0.174275	0.104393	0.256102	0.0935697	0.385879	0.679525	0.180007	0.0914126	0.151043
ENSG00000125804	FAM182A	-0.096027	0.37069	0.798689	0.192825	0.0702296	0.988997	-0.264556	0.0192504	0.124969	-0.286676	0.00645586	0.0160153	0.00464174	0.965565	0.985502	-0.119769	0.263584	0.999554	0.144055	0.178034	0.572868	0.0620848	0.563274	0.999977	0.0309246	0.773587	0.991579	0.101899	0.344816	0.878409	-0.0151387	0.888022	0.999994	-0.0234719	0.827169	0.998785	0.0361321	0.73675	0.998651	0.0335596	0.754878	0.956521	-0.0495762	0.644531	0.860334	-0.123861	0.25025	0.560818	-0.0652436	0.545889	0.88345	0.00461592	0.965955	0.997127	-0.103778	0.335948	0.687237	0.0222538	0.836948	0.999918	-0.0248861	0.817975	0.982538	-0.0636703	0.555634	0.999924	-0.0753045	0.485609	0.80382	0.0466778	0.665849	0.939525	-0.101489	0.346772	0.717167	-0.181678	0.0902546	0.236057	-0.0972732	0.367271	0.66403	-0.290769	0.00570404	0.0140531
ENSG00000259364	RP11-64K12.9	-0.0875735	0.414467	0.816681	0.0594962	0.579687	0.989132	-0.256531	0.0233826	0.135969	0.0723782	0.500281	0.600626	-0.27526	0.00903497	0.097299	0.18242	0.0870802	0.885569	-0.0288997	0.788052	0.944596	-0.0321627	0.76478	0.999977	-0.0627167	0.559302	0.986513	0.0496599	0.645894	0.952285	-0.0535363	0.618288	0.999994	-0.0957894	0.371881	0.998785	-0.0895695	0.403869	0.998651	0.0672178	0.531397	0.914379	0.0843993	0.431651	0.732183	-0.0829813	0.442113	0.716178	-0.0140726	0.896462	0.976281	0.124564	0.247551	0.859	0.133362	0.215455	0.582782	-0.0191904	0.859143	0.999918	-0.0791824	0.463358	0.955317	0.0451231	0.676348	0.999924	0.132476	0.218547	0.630927	-0.0253985	0.814294	0.974694	-0.198323	0.0639863	0.570258	-0.175329	0.10228	0.253248	0.136357	0.205235	0.515218	0.0331461	0.757805	0.821369
ENSG00000232027	RP11-275F13.3	0.142677	0.182264	0.704519	-0.188729	0.0765191	0.988997	-0.0794459	0.489306	0.68376	0.171146	0.108797	0.176653	-0.281083	0.00762436	0.0886722	0.306502	0.00348559	0.821712	-0.0315649	0.769028	0.937725	0.15717	0.141307	0.999977	-0.207086	0.0515113	0.984053	0.0441886	0.682688	0.96004	-0.0941572	0.380122	0.999994	-0.05108	0.634512	0.998785	-0.0840495	0.433569	0.998651	0.100106	0.350618	0.866641	0.0235835	0.82636	0.937341	-0.159404	0.13795	0.424207	-0.0920094	0.393885	0.814257	0.000106673	0.999213	0.999705	-0.0408734	0.705355	0.898428	-0.0429181	0.691342	0.999918	-0.0688106	0.524107	0.959664	-0.0275691	0.798745	0.999924	-0.0181216	0.866915	0.962015	0.0659534	0.54152	0.915854	-0.109125	0.311506	0.696827	-0.185	0.0844256	0.227416	-0.00527633	0.961087	0.987525	0.138097	0.196849	0.282575
ENSG00000259746	HSPE1P3	-0.0371523	0.729599	0.929831	-0.000551051	0.995911	0.999754	0.146464	0.200699	0.415627	0.223026	0.035657	0.0689542	-0.0542792	0.613416	0.816658	-0.0092521	0.931425	0.999554	0.0160106	0.881618	0.9699	0.126781	0.236443	0.999977	-0.00260576	0.980665	0.998676	-0.0050226	0.962957	0.997363	0.0374915	0.727227	0.999994	0.0240343	0.823095	0.998785	-0.00144016	0.989313	0.999134	0.031515	0.769383	0.959735	-0.0517895	0.629807	0.851256	0.0290689	0.788046	0.913483	-0.00924859	0.931847	0.985914	-0.00398017	0.970642	0.997682	-0.109268	0.310866	0.668585	0.113332	0.293103	0.999918	0.126271	0.241081	0.952817	0.113119	0.294016	0.999924	-0.112145	0.298222	0.687513	-0.00655783	0.951647	0.993675	-0.024527	0.820558	0.941381	0.0358337	0.740305	0.841452	-0.0958873	0.374169	0.669506	0.210796	0.0473819	0.0866159
ENSG00000173261	PLAC8L1	-0.0615872	0.566412	0.879789	0.0795733	0.458537	0.98901	-0.0355007	0.757649	0.867995	-0.0625785	0.560169	0.654438	-0.0424972	0.692527	0.859475	0.0547927	0.610059	0.999554	-0.206765	0.0518826	0.335246	-0.0816464	0.446876	0.999977	0.0160348	0.881441	0.996411	0.0668278	0.536161	0.938435	-0.153526	0.150883	0.999994	0.0153272	0.886637	0.998785	-0.0458156	0.669862	0.998651	-0.0050911	0.962234	0.99439	0.196995	0.0642627	0.339979	-0.0644235	0.550958	0.78861	-0.0383861	0.722533	0.938079	0.0653075	0.545495	0.932892	0.125517	0.243923	0.608463	-0.0117128	0.913751	0.999918	0.117582	0.275256	0.952817	0.0896518	0.406167	0.999924	0.173611	0.105741	0.515477	0.0547131	0.61265	0.931031	-0.0221996	0.837339	0.9457	0.000584763	0.995686	0.997937	0.191712	0.0735602	0.332487	-0.0581631	0.588224	0.678678
ENSG00000232692	AP001596.6	0.0571249	0.594912	0.888966	-0.058545	0.585773	0.989132	-0.198993	0.0807078	0.253087	-0.0421151	0.695154	0.771621	-0.0525048	0.625079	0.823962	0.122977	0.250916	0.999554	-0.0184025	0.864091	0.964451	0.393897	0.000133944	0.383126	-0.106221	0.321817	0.984053	-0.000214662	0.998416	0.999633	0.0910373	0.396178	0.999994	-0.0322562	0.764116	0.998785	0.0158107	0.883086	0.998651	0.116286	0.277825	0.841795	0.0289279	0.78785	0.921584	-0.108771	0.313084	0.620305	-0.0604173	0.576045	0.891623	0.0794063	0.46209	0.909742	-0.0757336	0.483119	0.781996	0.0741164	0.492538	0.999918	0.142363	0.18579	0.952817	0.141446	0.188668	0.999924	-0.0746444	0.489452	0.805234	0.0966867	0.37018	0.871697	-0.03623	0.737536	0.910818	-0.0821335	0.446806	0.620039	-0.0362686	0.737267	0.891577	-0.034831	0.745902	0.811888
ENSG00000064692	SNCAIP	0.0577581	0.590829	0.888534	-0.0702616	0.512928	0.989132	0.0278619	0.808669	0.899405	-0.0280379	0.794231	0.850127	-0.0546363	0.61108	0.815375	0.00892903	0.933814	0.999554	0.0230415	0.830291	0.956684	-0.0516017	0.631051	0.999977	0.121514	0.256641	0.984053	0.0930234	0.388671	0.894619	0.0429649	0.689315	0.999994	0.0198402	0.853587	0.998785	0.00708189	0.947484	0.998651	-0.0510488	0.634719	0.934538	-0.0755611	0.481575	0.765055	-0.016882	0.875943	0.952287	-0.117808	0.274327	0.745286	-0.0356336	0.741704	0.967575	-0.0417153	0.699573	0.895784	-0.0540297	0.617102	0.999918	-0.156043	0.146559	0.952817	-0.130728	0.224741	0.999924	-0.155882	0.146981	0.558577	0.112901	0.294956	0.843737	0.108921	0.312415	0.697187	0.0240769	0.823797	0.895971	-0.107041	0.320889	0.627762	-0.0313221	0.770756	0.831498
ENSG00000251450	RASGRF2-AS1	0.0858356	0.423826	0.821117	0.0115345	0.914566	0.995455	-0.0155198	0.892721	0.946588	0.0402165	0.708263	0.78184	-0.177497	0.096097	0.333099	0.0680493	0.526319	0.999554	-0.220327	0.0380096	0.289115	0.0411874	0.701548	0.999977	-0.144698	0.176083	0.984053	0.115142	0.28541	0.856179	0.105863	0.323462	0.999994	0.0845569	0.430788	0.998785	0.173695	0.103551	0.998651	0.139894	0.191031	0.815969	0.198153	0.0626813	0.33725	0.0858117	0.426646	0.706682	0.137757	0.200577	0.692189	0.120668	0.262765	0.864433	0.114436	0.288394	0.649734	0.0581559	0.590435	0.999918	0.0546039	0.61336	0.963307	0.17679	0.0994083	0.999924	0.0522635	0.628673	0.870929	-0.0704225	0.51441	0.910608	-0.0512672	0.63524	0.865484	-0.0432133	0.689328	0.806351	0.124542	0.247635	0.560841	0.0151875	0.887664	0.920353
ENSG00000240509	RPL34P18	-0.0710491	0.508204	0.857488	0.0450445	0.675103	0.990089	-0.187137	0.100882	0.28498	0.0916425	0.393032	0.497766	-0.122535	0.252635	0.542562	-0.109173	0.308475	0.999554	-0.130092	0.224327	0.625146	-0.0504006	0.639031	0.999977	0.111978	0.296135	0.984053	-0.017115	0.874245	0.989821	0.133212	0.213312	0.999994	0.0156267	0.884437	0.998785	0.0388706	0.717608	0.998651	0.140031	0.190591	0.815883	0.222997	0.0356813	0.279871	0.0716537	0.507065	0.760525	0.142239	0.186175	0.680416	0.13022	0.226563	0.854949	0.2438	0.0220795	0.321694	0.142323	0.185915	0.999918	0.111819	0.299636	0.952817	0.116617	0.279244	0.999924	0.210753	0.0487281	0.445031	-0.0934347	0.386568	0.875204	-0.102347	0.342688	0.714096	0.0466738	0.665876	0.790476	0.251402	0.0181415	0.200016	0.0965562	0.368047	0.468813
ENSG00000229222	KRT18P4	0.0656934	0.540769	0.868352	-0.0216896	0.840112	0.994968	0.099535	0.385924	0.600923	0.115054	0.282983	0.383466	0.246634	0.0198082	0.144971	0.0314034	0.770177	0.999554	0.0527528	0.623443	0.88427	0.09392	0.381329	0.999977	-0.083056	0.439043	0.984053	-0.0623962	0.563587	0.941899	-0.144728	0.175993	0.999994	-0.0480307	0.654895	0.998785	-0.0422687	0.694098	0.998651	0.000108576	0.999194	0.999759	-0.0991015	0.355496	0.672054	-0.0992341	0.357645	0.654975	-0.125698	0.243241	0.72195	-0.028638	0.791117	0.973835	-0.0408045	0.705829	0.898689	0.0112865	0.916879	0.999918	0.0032688	0.975887	0.996852	0.0112363	0.917247	0.999924	-0.0678997	0.529628	0.827237	0.157576	0.142583	0.766666	-0.0449317	0.677644	0.8843	-0.111725	0.300045	0.484609	-0.0631354	0.558966	0.799369	0.105004	0.327425	0.426983
ENSG00000279103	CTC-204F22.1	-0.0797778	0.457379	0.836789	0.101564	0.343609	0.988997	-0.07997	0.486436	0.681443	-0.000847834	0.993708	0.995958	-0.350273	0.000765367	0.0287441	0.0889887	0.406936	0.999554	-0.135905	0.204119	0.605245	-0.0566049	0.598275	0.999977	-0.0856613	0.424771	0.984053	0.258931	0.0148524	0.616215	-0.0391512	0.715656	0.999994	-0.0362475	0.73594	0.998785	-0.109992	0.304839	0.998651	0.00133811	0.99007	0.998793	-0.032403	0.763073	0.911573	-0.0952359	0.377438	0.671584	-0.113329	0.293118	0.757593	-0.0197388	0.855162	0.981915	-0.0400465	0.71105	0.899684	-0.0211298	0.845078	0.999918	-0.0560416	0.604034	0.963307	-0.112951	0.294741	0.999924	0.00471636	0.965215	0.990773	0.0963826	0.371695	0.871697	-0.0979865	0.363751	0.727013	-0.194336	0.0696306	0.20471	-0.0230612	0.831118	0.936639	0.0334357	0.755755	0.819744
ENSG00000277759	MIR6719	0.124042	0.246805	0.736416	-0.130835	0.221668	0.988997	-0.0351096	0.760238	0.86951	0.31174	0.00294083	0.00816698	0.0384485	0.720548	0.874525	-0.0114548	0.915154	0.999554	0.139151	0.19342	0.593031	0.0674166	0.53018	0.999977	-0.225436	0.0336603	0.984053	0.00397104	0.970709	0.997549	0.0257785	0.810489	0.999994	-0.0254697	0.812717	0.998785	-0.161026	0.131683	0.998651	-0.109444	0.307268	0.853257	-0.138514	0.195488	0.524953	-0.0181436	0.866755	0.949357	-0.0387154	0.72025	0.937739	-0.1723	0.108441	0.834231	-0.113097	0.29411	0.65469	0.030681	0.776591	0.999918	-0.0314182	0.771367	0.978474	-0.0438142	0.685234	0.999924	-0.0251236	0.816268	0.944766	-0.0640192	0.553466	0.916723	0.0502628	0.641889	0.86938	-0.0330657	0.759733	0.853929	-0.0869232	0.420659	0.70748	0.271969	0.00992947	0.0227025
ENSG00000183423	LRIT3	-0.0349379	0.745149	0.933426	0.0103627	0.923217	0.996021	-0.0442312	0.700593	0.83293	-0.00790949	0.941357	0.96094	0.143895	0.17852	0.454514	0.0358137	0.738986	0.999554	0.00484672	0.964045	0.991076	-0.0709088	0.509044	0.999977	0.103067	0.336479	0.984053	0.157728	0.142195	0.77363	-0.0841323	0.433115	0.999994	-0.0915371	0.393579	0.998785	-0.000180371	0.998662	0.999782	0.0392665	0.714855	0.952525	-0.021226	0.843486	0.943004	-0.0548575	0.61171	0.826209	-0.0247621	0.818867	0.96087	-0.028642	0.791088	0.973835	-0.0987592	0.359962	0.705094	-0.09832	0.362113	0.999918	0.02913	0.787611	0.979651	-0.0283217	0.793372	0.999924	-0.10498	0.330348	0.708506	0.0177047	0.869949	0.982238	0.104145	0.334231	0.70881	0.203886	0.0567367	0.183103	-0.0942687	0.382324	0.675997	-0.0219461	0.838247	0.883917
ENSG00000217624	RP11-204C16.4	-0.0288374	0.788498	0.943937	0.0119567	0.911451	0.995375	0.153613	0.179352	0.389785	0.420493	4.08287594828582e-05	0.000197995	-0.0558075	0.603448	0.810716	0.102218	0.340492	0.999554	-0.0112024	0.917016	0.979522	0.19177	0.0718088	0.999977	-0.163737	0.12522	0.984053	0.00753785	0.944431	0.995899	-0.0596655	0.578606	0.999994	-0.132568	0.215554	0.998785	-0.0429265	0.689579	0.998651	-0.125966	0.239492	0.829098	-0.0332049	0.757389	0.908771	-0.0625333	0.562729	0.796684	-0.0917106	0.395429	0.814972	-0.213879	0.0454042	0.834231	-0.112211	0.297936	0.658222	0.0146497	0.892242	0.999918	-0.0443572	0.681542	0.968178	-0.0948106	0.379582	0.999924	-0.165324	0.123728	0.534968	-0.0259282	0.810493	0.973886	-0.121132	0.260923	0.669189	-0.122412	0.25588	0.436487	-0.116464	0.279881	0.591464	0.39745	0.00011494	0.0004649
ENSG00000249412	CTC-563A5.2	-0.158816	0.137137	0.679509	-0.0359124	0.738292	0.992086	-0.34165	0.00220354	0.0451126	0.0864285	0.42062	0.524257	-0.219131	0.0390937	0.208793	0.143018	0.18121	0.975239	-0.0264087	0.805946	0.949413	-0.0981971	0.359924	0.999977	-0.0784851	0.464725	0.984053	0.158875	0.139279	0.771553	-0.0768519	0.474096	0.999994	-0.0308333	0.774237	0.998785	-0.0212052	0.843637	0.998651	0.121041	0.25851	0.8381	0.134849	0.207689	0.539674	0.0117639	0.913376	0.968528	0.00516129	0.961935	0.992625	0.121944	0.257715	0.861699	0.144229	0.180029	0.550189	-0.0013539	0.990011	0.999918	-0.0855904	0.427845	0.953977	-0.0203906	0.850434	0.999924	0.108993	0.312094	0.697842	-0.019612	0.856082	0.979823	-0.186496	0.0818998	0.575369	-0.154869	0.149658	0.315439	0.142227	0.186214	0.493886	0.0769711	0.473409	0.573527
ENSG00000233966	UBE2SP1	-0.174798	0.101345	0.651365	-0.102162	0.340758	0.988997	-0.155827	0.173088	0.382382	0.326922	0.00176613	0.0052517	-0.221335	0.0371161	0.203007	0.0165558	0.877618	0.999554	0.0560604	0.601805	0.876019	0.0858895	0.423534	0.999977	-0.0947365	0.377184	0.984053	-0.0190784	0.859958	0.987901	0.00847186	0.937196	0.999994	-0.117494	0.27283	0.998785	-0.0631671	0.556478	0.998651	0.00930737	0.931016	0.988784	0.0619473	0.56414	0.81554	-0.0383757	0.722605	0.883033	-0.0980171	0.363601	0.798437	-0.0314427	0.771194	0.971138	0.131346	0.222536	0.590032	-0.0649687	0.547585	0.999918	-0.16436	0.125963	0.952817	-0.0379248	0.725734	0.999924	0.1218	0.258279	0.658134	0.0468676	0.664572	0.939213	0.000389738	0.997125	0.998516	0.00972647	0.928335	0.960703	0.111214	0.302274	0.611721	0.273055	0.00962614	0.0221173
ENSG00000283529	RP4-791K14.2	-0.161851	0.12969	0.673256	-0.194628	0.0675972	0.988997	-0.204061	0.0731291	0.240495	0.115743	0.280089	0.380436	-0.180062	0.0913118	0.324647	0.170348	0.110482	0.925512	0.125686	0.240548	0.643131	-0.12304	0.250673	0.999977	-0.0469982	0.661855	0.988727	0.0583109	0.589443	0.944782	-0.0478322	0.65623	0.999994	0.0455694	0.671534	0.998785	0.0133581	0.901122	0.998651	0.127122	0.235173	0.8274	0.0633926	0.555067	0.809813	-0.0295195	0.78484	0.911647	-0.0766408	0.477878	0.855956	0.0924387	0.391672	0.894697	0.0751149	0.486712	0.783657	-0.039174	0.717076	0.999918	-0.187534	0.0801822	0.952817	0.0191971	0.859095	0.999924	0.0820982	0.447002	0.780101	0.089431	0.407328	0.881865	-0.190057	0.0761291	0.570314	-0.302483	0.00417805	0.0578752	0.0728162	0.500181	0.761118	0.100611	0.348177	0.448746
ENSG00000279946	CH17-76K2.6	-0.00114923	0.991472	0.998511	-0.142906	0.181555	0.988997	-0.0232231	0.84006	0.919113	0.197021	0.0642266	0.114019	0.0650855	0.544529	0.776164	-0.0391222	0.715858	0.999554	0.0273435	0.799218	0.948251	-0.0382369	0.722022	0.999977	0.00113438	0.991582	0.999101	-0.0551994	0.60949	0.948074	-0.0513953	0.632419	0.999994	0.144606	0.176361	0.998785	0.0859207	0.423364	0.998651	0.102392	0.339667	0.862529	0.0520342	0.628188	0.85055	0.0306235	0.776998	0.908618	0.0345133	0.749553	0.944675	0.100514	0.351448	0.886472	0.0860486	0.425366	0.747203	0.0295228	0.784816	0.999918	-0.0584537	0.588531	0.962878	-0.0012116	0.991061	0.999924	0.0111334	0.918002	0.978779	0.0576047	0.593967	0.926882	-0.017907	0.868477	0.956718	-0.141486	0.188543	0.362118	0.0557154	0.606145	0.824062	0.168656	0.114119	0.181388
ENSG00000272221	XXbac-BPG181B23.7	-0.107178	0.317452	0.775497	0.063931	0.551705	0.989132	0.0558418	0.627252	0.78512	-0.417987	4.58618709267e-05	0.000219055	0.0604517	0.573603	0.79435	-0.11943	0.264952	0.999554	-0.220284	0.0380488	0.289129	-0.077431	0.470762	0.999977	0.168353	0.114781	0.984053	-0.0740822	0.492739	0.928112	-0.0157406	0.883601	0.999994	0.0225778	0.833656	0.998785	-0.01179	0.912681	0.998651	0.00584443	0.95665	0.99337	-6.8929e-06	0.999949	0.99996	-0.0318391	0.76839	0.904966	0.0565609	0.600681	0.899112	0.0917095	0.395434	0.896114	0.123488	0.251691	0.615814	-0.000587988	0.995662	0.999918	-0.0171102	0.87428	0.986872	0.00377467	0.972157	0.999924	0.0936931	0.38525	0.744382	-0.0389682	0.7185	0.951525	-0.0992518	0.357559	0.72269	-0.178757	0.0956414	0.243653	0.0757373	0.483098	0.748829	-0.393689	0.000135139	0.000536584
ENSG00000270124	RP11-118F19.1	-0.206384	0.0523253	0.591501	-0.191114	0.0728047	0.988997	-0.324015	0.0038046	0.0584195	-0.0236669	0.825756	0.875027	-0.22303	0.0356532	0.198501	0.239709	0.0236643	0.821712	0.081538	0.447482	0.80235	0.0497678	0.643251	0.999977	-0.00596092	0.955787	0.997945	-0.0056906	0.958035	0.997226	-0.0779146	0.467987	0.999994	-0.0217639	0.839571	0.998785	-0.0419004	0.696632	0.998651	0.0631747	0.55643	0.919554	0.019622	0.855179	0.948816	-0.0925164	0.391272	0.681356	-0.126141	0.241571	0.721653	0.109956	0.307811	0.878485	0.11154	0.300849	0.66077	-0.104844	0.330977	0.999918	-0.175208	0.102521	0.952817	-0.0212494	0.844212	0.999924	0.0874333	0.417927	0.763712	0.163784	0.127313	0.75762	-0.161594	0.132552	0.592828	-0.228197	0.0324866	0.135445	0.0899305	0.404703	0.695568	-0.0723319	0.500556	0.599365
ENSG00000269978	RP11-338N10.3	0.131547	0.219142	0.723091	0.126241	0.23846	0.988997	0.213798	0.0601732	0.217709	0.0111773	0.917202	0.942339	-0.120429	0.260943	0.550571	-0.239563	0.0237519	0.821712	-0.114548	0.285121	0.687471	0.0790364	0.461585	0.999977	0.15481	0.147455	0.984053	-0.0079272	0.941566	0.995889	0.103472	0.334573	0.999994	0.0392827	0.714742	0.998785	-0.118498	0.268722	0.998651	-0.00290492	0.978446	0.996953	-0.018067	0.866546	0.952976	0.209288	0.0503528	0.273544	0.157748	0.142145	0.640416	0.0418124	0.698907	0.961865	0.0475137	0.660231	0.877946	0.20281	0.0580832	0.999918	0.102977	0.339709	0.952817	0.183181	0.0875798	0.999924	0.118842	0.270111	0.666545	-0.246633	0.0205338	0.66906	-0.107976	0.316657	0.698735	-0.00200615	0.9852	0.992777	0.0772265	0.47451	0.744031	0.0124602	0.907738	0.934693
ENSG00000155026	RSPH10B	0.110362	0.303207	0.76956	-0.00286039	0.978776	0.998544	0.0991493	0.387777	0.601916	0.263595	0.0125636	0.0284252	-0.0441754	0.681029	0.853503	0.160179	0.133753	0.941507	0.0959582	0.371034	0.758324	0.0605077	0.573247	0.999977	-0.0906152	0.398381	0.984053	-0.0272065	0.801337	0.977008	0.0620942	0.563215	0.999994	0.121165	0.25802	0.998785	0.0642024	0.550014	0.998651	0.136118	0.203406	0.817804	0.0986405	0.357749	0.674153	0.155501	0.147985	0.437541	0.132594	0.218133	0.707984	0.247435	0.0201134	0.834231	0.205001	0.0553674	0.395578	0.0631002	0.559186	0.999918	-0.126045	0.241932	0.952817	0.0855029	0.428319	0.999924	0.180722	0.0919902	0.499411	-0.0733541	0.497012	0.906244	-0.117907	0.273921	0.676114	-0.130517	0.225495	0.404287	0.183256	0.0874482	0.35646	0.300523	0.00421628	0.0108234
ENSG00000264943	SH3GL1P2	-0.139054	0.193734	0.70801	-0.188392	0.0770557	0.988997	-0.0828987	0.470563	0.668353	0.174331	0.102276	0.167833	-0.180139	0.0911714	0.324542	0.0613354	0.568003	0.999554	0.0450631	0.674977	0.903525	0.0186226	0.862481	0.999977	0.128474	0.230189	0.984053	-0.00463139	0.965841	0.997535	-0.0484681	0.651954	0.999994	-0.0157096	0.883828	0.998785	-0.0767468	0.474703	0.998651	0.110183	0.303994	0.853257	-0.0382299	0.722071	0.894115	0.0317991	0.768673	0.905089	0.0472388	0.662077	0.920835	0.0927045	0.390306	0.894697	0.0268598	0.803818	0.936766	0.00329727	0.975677	0.999918	-0.0462045	0.669039	0.966108	0.071001	0.510952	0.999924	-0.0546239	0.61323	0.864245	-0.0735786	0.495692	0.906244	-0.0956066	0.375576	0.733593	-0.111169	0.302473	0.486766	-0.00815545	0.939887	0.97959	0.141708	0.185281	0.269465
ENSG00000279058	AGAP14P	-0.323679	0.00197368	0.208875	0.0402901	0.707754	0.991084	-0.113004	0.32459	0.546172	0.029688	0.782412	0.84172	-0.204843	0.0541499	0.247668	-0.0750103	0.484785	0.999554	0.0683598	0.524429	0.841983	-0.265823	0.0118093	0.999977	0.134447	0.209061	0.984053	0.0660984	0.540629	0.938435	0.128226	0.231099	0.999994	0.099706	0.352554	0.998785	0.161611	0.130269	0.998651	0.115938	0.279274	0.841795	0.148533	0.164781	0.490688	0.15219	0.156916	0.44974	0.149085	0.165652	0.662928	0.136945	0.20327	0.84506	0.21662	0.0426459	0.371296	0.0357152	0.741133	0.999918	-0.100789	0.350125	0.952817	0.0249734	0.817348	0.999924	0.114459	0.2883	0.680009	-0.092661	0.390529	0.875892	-0.11532	0.284661	0.682491	-0.0509967	0.637028	0.770402	0.170573	0.112083	0.394001	0.0293345	0.78494	0.842696
ENSG00000220472	RP11-69L16.5	-0.0410251	0.702669	0.922283	0.0385067	0.720142	0.991469	-0.11261	0.326291	0.54775	0.0426588	0.691416	0.768421	-0.0302128	0.778663	0.905278	-0.106616	0.320014	0.999554	-0.0842319	0.432568	0.794609	0.0455587	0.671606	0.999977	0.0119311	0.91164	0.997454	-0.117373	0.276119	0.852157	0.308345	0.00328439	0.999994	0.128905	0.228619	0.998785	0.189619	0.0751156	0.998651	0.18974	0.0749263	0.784433	0.225609	0.0335207	0.27523	0.15596	0.146778	0.435695	0.155857	0.147047	0.649427	0.119266	0.268391	0.865465	0.158947	0.139098	0.505768	0.28334	0.00747248	0.999918	0.141821	0.187486	0.952817	0.192501	0.0723608	0.999924	0.21334	0.0459637	0.439687	-0.0223023	0.836597	0.977014	0.0156434	0.88498	0.961616	0.0571948	0.596599	0.740446	0.221586	0.0380047	0.259179	0.00427263	0.968302	0.978199
ENSG00000234975	FTH1P2	-0.0224502	0.834583	0.958648	0.0559234	0.602694	0.989132	-0.23694	0.0367392	0.170815	0.0307249	0.77501	0.836149	-0.214881	0.043154	0.219668	0.00923521	0.93155	0.999554	-0.0529186	0.622351	0.883928	-0.00158626	0.988229	0.999977	0.078261	0.466005	0.984053	0.00666993	0.950821	0.996264	-0.0135433	0.899759	0.999994	-0.00522581	0.961235	0.998785	-0.0406278	0.705416	0.998651	-0.00627368	0.95347	0.992622	0.19323	0.0696317	0.349814	-0.0157703	0.884054	0.95538	0.0283731	0.793005	0.956761	0.0310985	0.773631	0.971543	0.147996	0.168801	0.537755	0.0439213	0.684505	0.999918	-0.02624	0.808257	0.981542	0.0539455	0.617651	0.999924	0.219003	0.0403628	0.425021	-0.00606938	0.955244	0.994045	-0.11745	0.275801	0.677399	-0.133683	0.214344	0.39209	0.224139	0.0357871	0.253509	0.0517566	0.630025	0.715558
ENSG00000261329	CTD-2049O4.1	-0.157901	0.139445	0.679704	-0.157894	0.139461	0.988997	-0.189665	0.0962797	0.27741	0.226404	0.0328852	0.0645664	-0.120519	0.260585	0.550329	0.184656	0.0832115	0.874272	-0.0251249	0.815207	0.951309	-0.0226464	0.833158	0.999977	-0.171462	0.108136	0.984053	-0.0588978	0.585696	0.944361	0.0039613	0.97061	0.999994	-0.0221983	0.836414	0.998785	-0.00774567	0.94257	0.998651	0.126764	0.236507	0.828412	0.0486141	0.650975	0.863447	-0.00931361	0.931369	0.975286	-0.00457071	0.966288	0.993166	0.0340446	0.752844	0.969249	0.109899	0.308065	0.666279	-0.0254995	0.813569	0.999918	-0.165585	0.123127	0.952817	-0.142562	0.185168	0.999924	-0.0102694	0.924346	0.980442	0.00505837	0.962694	0.99522	-0.0921134	0.393348	0.742987	-0.0730227	0.498963	0.663137	0.0491761	0.649115	0.84823	0.199485	0.0609003	0.107145
ENSG00000266968	RP11-116O18.1	0.233607	0.0275755	0.530746	0.172004	0.107009	0.988997	0.136933	0.231902	0.450393	-0.00604316	0.955178	0.969909	-0.0530355	0.621581	0.822215	-0.0021209	0.984262	0.999554	-0.047642	0.657512	0.896924	-0.101306	0.34484	0.999977	-0.0944837	0.378464	0.984053	0.137417	0.2017	0.810091	-0.0105625	0.921741	0.999994	-0.026752	0.803473	0.998785	-0.0380548	0.723293	0.998651	-0.0748044	0.485988	0.901511	-0.0304785	0.776767	0.917703	-0.0817243	0.449081	0.721289	0.0776315	0.472189	0.851849	-0.0823101	0.445826	0.904838	-0.087173	0.41932	0.743829	-0.0368421	0.733266	0.999918	0.0293664	0.785929	0.979651	-0.00674487	0.950269	0.999924	0.00489111	0.963926	0.990441	-0.073506	0.496119	0.906244	-0.0176996	0.869987	0.956863	-0.0241255	0.823447	0.89573	-0.0138759	0.897902	0.963871	-0.0229727	0.83079	0.878368
ENSG00000197576	HOXA4	-0.141173	0.186964	0.706696	-0.0133252	0.901364	0.995139	0.0404212	0.725311	0.848323	-0.214015	0.0440231	0.0825548	-0.113191	0.290903	0.579343	0.0243775	0.820611	0.999554	-0.168989	0.113396	0.479942	0.0962044	0.369803	0.999977	0.137958	0.197306	0.984053	0.0104747	0.922838	0.993793	0.0727721	0.497946	0.999994	0.033125	0.757955	0.998785	0.0633128	0.555566	0.998651	-0.0559547	0.602491	0.929549	-0.0177658	0.86875	0.953456	-0.0573715	0.595464	0.817717	-0.00943453	0.930481	0.985914	-0.0575295	0.594449	0.944411	-0.0272767	0.800835	0.93545	0.0745721	0.489874	0.999918	0.0206622	0.848465	0.985029	-0.0773114	0.474023	0.999924	-0.0861657	0.424735	0.76619	0.00581359	0.957129	0.994045	-0.247291	0.0201882	0.570258	-0.302725	0.00414648	0.0577378	-0.0594764	0.582012	0.810098	-0.248522	0.0188551	0.0394946
ENSG00000274093	RP11-140H17.2	-0.134073	0.210341	0.718732	-0.118774	0.267601	0.988997	0.0420678	0.714592	0.841898	0.115864	0.279582	0.379951	-0.10675	0.319402	0.606394	0.0353197	0.74246	0.999554	0.0434662	0.685879	0.907563	0.0475183	0.658345	0.999977	-0.0285485	0.790568	0.991579	0.11504	0.285841	0.856179	-0.0469765	0.662001	0.999994	-0.060921	0.570625	0.998785	-0.120932	0.258942	0.998651	-0.106532	0.320396	0.856652	-0.242529	0.0220228	0.23366	-0.0857038	0.427231	0.707059	-0.0424607	0.694468	0.930395	-0.0431949	0.689454	0.95832	-0.123342	0.252255	0.616229	0.0610616	0.571974	0.999918	0.015191	0.888285	0.986872	-0.0862787	0.424125	0.999924	-0.202145	0.058929	0.455621	-0.0512476	0.635369	0.935266	-0.13601	0.206401	0.635118	-0.212435	0.0469147	0.165582	-0.203278	0.0574945	0.302989	0.0946057	0.377846	0.47892
ENSG00000267801	RP11-552F3.9	0.194601	0.0676368	0.62207	0.192009	0.0714485	0.988997	-0.0763121	0.506653	0.697483	-0.0978951	0.361411	0.466935	0.105341	0.325866	0.612076	0.002093	0.984469	0.999554	0.0223975	0.834966	0.95803	-0.0679493	0.526928	0.999977	-0.186012	0.0809342	0.984053	0.0279014	0.796372	0.976601	-0.0670276	0.532561	0.999994	-0.109001	0.309244	0.998785	-0.0921095	0.390615	0.998651	-0.0185468	0.863035	0.975006	0.100438	0.34901	0.666744	0.0400402	0.711093	0.878696	0.180705	0.0920215	0.593527	0.0729565	0.499353	0.918723	0.0990823	0.358385	0.703943	0.152053	0.157295	0.999918	0.251543	0.0180744	0.952817	0.0534441	0.620928	0.999924	0.112064	0.298571	0.687866	-0.293809	0.00546324	0.565857	-0.181607	0.0903834	0.579787	0.0073021	0.946167	0.971428	0.10916	0.311349	0.620352	-0.0758935	0.479643	0.579123
ENSG00000261399	LA16c-329F2.1	0.0320323	0.765706	0.938186	0.0692035	0.519311	0.989132	-0.134316	0.24103	0.460502	0.0582519	0.587653	0.679073	-0.223992	0.0348447	0.196312	0.161781	0.129857	0.937829	-0.0363839	0.734983	0.925781	-0.0302836	0.778158	0.999977	-0.0742906	0.488997	0.984053	-0.00587445	0.95668	0.9972	-0.0742631	0.489158	0.999994	0.0669781	0.532865	0.998785	0.0351365	0.743749	0.998651	0.0801783	0.455117	0.89563	0.207127	0.051465	0.315348	0.00484768	0.964247	0.987331	0.0944054	0.381631	0.808	0.0535329	0.620347	0.947702	0.137735	0.200651	0.569933	0.0184092	0.864822	0.999918	-0.0153566	0.887075	0.986872	0.00213599	0.984242	0.999924	0.113728	0.291407	0.682227	-0.087773	0.416114	0.884035	-0.0811986	0.452013	0.776148	-0.0466464	0.666061	0.790517	0.169192	0.115061	0.398725	0.0489135	0.648966	0.731282
ENSG00000265791	CTD-2349P21.10	-0.0984567	0.35865	0.794939	-0.0612852	0.568321	0.989132	-0.132107	0.248927	0.468559	0.0211895	0.843751	0.88891	-0.270311	0.0104088	0.103555	0.100078	0.35075	0.999554	0.0777152	0.46913	0.81625	0.112551	0.293657	0.999977	0.0913762	0.394415	0.984053	0.0190792	0.859952	0.987901	0.0552372	0.607159	0.999994	-0.0696888	0.516378	0.998785	0.0147698	0.890734	0.998651	0.139902	0.191003	0.815969	0.0468609	0.662782	0.868316	-0.0712472	0.509484	0.761484	-0.00114602	0.991545	0.998166	0.0940478	0.383445	0.893652	0.0628334	0.560852	0.827536	0.0385969	0.721071	0.999918	-0.163701	0.127511	0.952817	-0.0168955	0.875845	0.999924	0.0333475	0.757747	0.924611	-0.0114919	0.915371	0.987365	-0.157609	0.1425	0.59823	-0.189863	0.0764337	0.215719	0.0427552	0.692455	0.8693	0.0176061	0.86992	0.907473
ENSG00000251125	CTD-2335O3.3	0.0461202	0.667796	0.908951	0.0793986	0.459528	0.98901	-0.00487494	0.966212	0.984332	-0.0742896	0.489003	0.590116	-0.144753	0.175916	0.451755	0.055175	0.607564	0.999554	0.0543591	0.612893	0.880593	-0.214767	0.0432682	0.999977	0.170875	0.109367	0.984053	0.0667212	0.536813	0.938435	-0.0785688	0.464247	0.999994	-0.200823	0.0591536	0.998785	-0.0647672	0.546503	0.998651	0.0271516	0.800598	0.964073	-0.0315459	0.769163	0.914724	-0.136133	0.205988	0.508336	-0.094882	0.379222	0.806668	-0.10373	0.336173	0.884406	-0.17858	0.0959745	0.452743	0.0627911	0.561116	0.999918	0.150858	0.160622	0.952817	-0.0767454	0.477276	0.999924	-0.166939	0.12005	0.53132	-0.0179662	0.868046	0.982238	-0.0295026	0.78496	0.929292	-0.00542443	0.959996	0.979093	-0.15171	0.158245	0.458493	-0.112165	0.295326	0.393127
ENSG00000259933	RP11-304L19.1	0.107236	0.317191	0.775222	0.0052087	0.961362	0.997055	0.0446263	0.698046	0.831244	-0.142929	0.181484	0.268827	-0.144471	0.176771	0.452776	0.0261042	0.80814	0.999554	-0.0534462	0.61888	0.883418	0.0289943	0.787374	0.999977	0.00404608	0.969982	0.998325	-0.0274407	0.799663	0.976601	0.0238669	0.824307	0.999994	0.0692974	0.518742	0.998785	-0.141377	0.186322	0.998651	0.0452787	0.67351	0.94285	0.00874227	0.935195	0.979444	0.0165188	0.878591	0.953422	0.129661	0.22858	0.714088	0.0897543	0.405628	0.898408	0.0157754	0.884017	0.967425	0.166868	0.120209	0.999918	0.141158	0.189579	0.952817	0.135235	0.209022	0.999924	0.023688	0.826598	0.947754	-0.212894	0.0464302	0.69451	-0.207553	0.0523356	0.570258	-0.133336	0.215547	0.393521	0.0489815	0.650412	0.84856	-0.180254	0.0909604	0.150485
ENSG00000277873	RP11-33N14.3	0.0466187	0.66442	0.907439	0.0440033	0.682205	0.990089	0.0484571	0.673536	0.815916	0.0808311	0.451443	0.554339	-0.16645	0.119	0.372407	-0.0287765	0.788935	0.999554	-0.121903	0.255112	0.658462	-0.082407	0.44264	0.999977	-0.0494864	0.645131	0.988727	0.0211958	0.8446	0.984853	0.0920051	0.391155	0.999994	0.0627916	0.558831	0.998785	0.0474455	0.658835	0.998651	0.085017	0.428276	0.889151	0.139153	0.193412	0.522751	0.0931221	0.388165	0.67884	0.0711477	0.510077	0.868942	0.0641933	0.552385	0.93532	0.144683	0.178648	0.549033	0.0917704	0.395119	0.999918	0.0222746	0.836797	0.983911	0.0460943	0.669782	0.999924	0.0828334	0.44293	0.777645	-0.00334039	0.975359	0.997136	0.0553536	0.608489	0.854968	0.00387282	0.971433	0.985487	0.147116	0.171377	0.475296	0.154286	0.148846	0.225273
ENSG00000222448	RN7SKP150	-0.155239	0.146323	0.685098	-0.0790185	0.461687	0.98901	-0.0648295	0.572817	0.745364	0.0988386	0.35678	0.461926	-0.185457	0.08186	0.30672	0.283341	0.00713188	0.821712	0.0916602	0.39294	0.771493	-0.135809	0.204444	0.999977	0.0304867	0.776708	0.991579	-0.137816	0.200382	0.810091	-0.138531	0.195432	0.999994	-0.065246	0.543535	0.998785	0.0643626	0.549017	0.998651	0.14177	0.185086	0.81582	0.243754	0.021341	0.231965	-0.0958814	0.374198	0.668748	-0.0871827	0.419268	0.82546	0.0991956	0.357833	0.88809	0.200073	0.0616281	0.407447	-0.214993	0.0442656	0.999918	-0.26386	0.0129907	0.952817	-0.0667469	0.536655	0.999924	0.185726	0.083192	0.488942	0.0963955	0.37163	0.871697	-0.08238	0.445439	0.772896	-0.103237	0.338488	0.521943	0.219186	0.0401923	0.263811	0.0995152	0.353481	0.454243
ENSG00000259209	RP5-991G20.2	-0.11289	0.292193	0.761518	-0.0326833	0.761085	0.992086	-0.12832	0.262871	0.483181	-0.229508	0.0304998	0.0606582	-0.0747102	0.486539	0.738733	0.0125372	0.90717	0.999554	0.222204	0.03636	0.283548	0.0334158	0.755896	0.999977	-0.136984	0.200518	0.984053	-0.0571337	0.596993	0.946655	-0.0979306	0.361236	0.999994	-0.0639022	0.551885	0.998785	0.0341402	0.750775	0.998651	-0.0488589	0.649333	0.938007	-0.0397887	0.711229	0.890523	-0.0911268	0.398457	0.68668	-0.0974449	0.366422	0.799473	-0.117865	0.274095	0.866559	-0.0254013	0.814274	0.939958	-0.0491567	0.649244	0.999918	-0.00172387	0.987282	0.998465	-0.0700716	0.516514	0.999924	-0.0608055	0.57359	0.848065	0.0611314	0.571534	0.920433	0.018544	0.863842	0.955203	-0.010421	0.923233	0.957914	-0.0668199	0.536209	0.783673	-0.293882	0.00518526	0.0129219
ENSG00000231394	RP11-310H4.3	-0.0263415	0.806429	0.948952	0.158581	0.137726	0.988997	0.0374043	0.745086	0.860663	-0.369884	0.000360328	0.00132549	-0.0864743	0.420372	0.690967	-0.162837	0.12734	0.934503	0.00767116	0.943121	0.98568	-0.202274	0.0573056	0.999977	0.285823	0.00662311	0.984053	0.0992888	0.357379	0.882054	-0.0710657	0.508104	0.999994	0.0714154	0.506014	0.998785	0.0514351	0.632156	0.998651	-0.0156981	0.883913	0.978673	0.0721445	0.50167	0.777094	0.0302762	0.779462	0.909211	0.0478928	0.65769	0.919637	0.0430506	0.690438	0.958376	0.087822	0.415853	0.742792	0.030403	0.778562	0.999918	0.0413284	0.702228	0.970026	-0.0428918	0.691522	0.999924	0.0192076	0.859018	0.959199	0.00443635	0.967279	0.996248	-0.100389	0.352048	0.719951	-0.119439	0.267693	0.449416	0.0679649	0.529232	0.779714	-0.362555	0.000480174	0.00162527
ENSG00000255449	RP11-91P24.6	0.0808203	0.451503	0.832571	0.106031	0.322692	0.988997	-0.00832973	0.9423	0.972687	-0.0471919	0.660546	0.742642	0.0737087	0.492416	0.743214	-0.0882288	0.41097	0.999554	0.0290836	0.786735	0.944101	-0.0147096	0.891176	0.999977	0.03807	0.723187	0.989404	-0.0190458	0.860194	0.987901	-0.0149126	0.889684	0.999994	0.0214731	0.841687	0.998785	0.0251795	0.814812	0.998651	0.0316996	0.76807	0.95924	-0.0160602	0.881255	0.958362	-0.066059	0.540871	0.781852	0.013238	0.902572	0.976854	-0.0330324	0.759967	0.970157	-0.145428	0.176397	0.546554	-0.0384019	0.722424	0.999918	0.114967	0.286149	0.952817	0.149559	0.164297	0.999924	-0.0140748	0.896446	0.971622	-0.00913048	0.932716	0.990908	0.120069	0.265158	0.6705	0.112328	0.297427	0.481732	-0.0727723	0.50044	0.761289	-0.0380342	0.723436	0.793026
ENSG00000140451	PIF1	-0.253298	0.0166191	0.482171	-0.0572072	0.594381	0.989132	-0.0219433	0.848767	0.923617	-0.132699	0.215096	0.308428	0.116259	0.277937	0.566624	-0.0337856	0.75328	0.999554	0.0972553	0.364573	0.754045	0.0263953	0.806042	0.999977	0.071377	0.506243	0.984053	-0.0360863	0.73854	0.968764	-0.0795452	0.458696	0.999994	0.00569782	0.957737	0.998785	0.0662824	0.537138	0.998651	0.00904846	0.932931	0.988784	0.00390669	0.971015	0.990583	0.0833037	0.440335	0.714582	-0.01448	0.893482	0.976197	0.103436	0.33755	0.884406	0.10761	0.318311	0.673182	-0.10734	0.319531	0.999918	-0.168911	0.115674	0.952817	-0.0314909	0.770853	0.999924	0.0440199	0.683834	0.894714	0.00394598	0.970894	0.996912	0.00786158	0.942049	0.981294	-0.122004	0.257478	0.438351	0.0423635	0.695133	0.871104	-0.112873	0.292269	0.389979
ENSG00000275223	RP1-63M2.7	-0.208717	0.049661	0.581553	-0.0525345	0.624883	0.989132	0.13887	0.225302	0.443442	-0.00646052	0.952086	0.967874	-0.0565143	0.598862	0.808403	0.0708681	0.509288	0.999554	0.00732261	0.945701	0.986198	0.0379781	0.723828	0.999977	0.0134628	0.900351	0.997029	0.0596509	0.580903	0.943983	-0.023273	0.828611	0.999994	-0.12552	0.241176	0.998785	-0.21229	0.0457975	0.998651	-0.145381	0.174031	0.810495	-0.263117	0.0127307	0.198074	-0.047312	0.661586	0.852606	-0.0552233	0.609334	0.902446	-0.0809608	0.453344	0.908521	-0.116419	0.280068	0.643167	-0.0365322	0.735427	0.999918	-0.0312408	0.772624	0.978474	0.0334373	0.757115	0.999924	-0.131266	0.222821	0.634401	-0.10385	0.335611	0.857469	-0.184983	0.0844549	0.57864	-0.183684	0.0866987	0.230825	-0.176509	0.0999563	0.374706	-0.06438	0.548909	0.643922
ENSG00000218996	RP1-99E18.2	0.00280714	0.979171	0.996412	0.0310225	0.772889	0.993139	0.208137	0.0674563	0.230777	0.369053	0.000372377	0.00136283	-0.0549607	0.608962	0.814215	-0.102716	0.338134	0.999554	-0.00254349	0.981127	0.995471	-0.0729663	0.496797	0.999977	-0.200663	0.0593605	0.984053	-0.0218699	0.839722	0.983657	-0.143035	0.181157	0.999994	-0.0390258	0.716528	0.998785	-0.0691216	0.519806	0.998651	0.00551182	0.959115	0.993572	-0.0238605	0.824353	0.936711	-0.0617885	0.567399	0.800197	-0.0667982	0.536342	0.879038	-0.138655	0.19763	0.844772	-0.123608	0.251229	0.615361	0.0811805	0.452115	0.999918	0.190939	0.0747507	0.952817	0.0528873	0.624576	0.999924	-0.120559	0.263202	0.661374	0.0380836	0.724632	0.953168	0.1169	0.27807	0.678701	0.166055	0.122053	0.280196	-0.09577	0.374756	0.669689	0.379926	0.000240424	0.000892306
ENSG00000272432	RP3-465N24.6	0.103277	0.335487	0.784639	0.038913	0.717313	0.991469	0.0744872	0.516899	0.705034	0.209679	0.048595	0.0899607	0.046856	0.662815	0.843221	0.112063	0.295766	0.999554	0.123982	0.247033	0.6497	0.147471	0.167858	0.999977	-0.207741	0.0507618	0.984053	0.0490735	0.649799	0.953234	-0.0166653	0.876815	0.999994	-0.149521	0.16196	0.998785	-0.0869179	0.417984	0.998651	-0.122162	0.254096	0.836348	-0.13151	0.219273	0.551855	-0.0713573	0.508828	0.76128	-0.0835795	0.438818	0.837849	-0.110142	0.306987	0.878203	-0.180866	0.0917282	0.447374	-0.194324	0.0696487	0.999918	-0.132821	0.217342	0.952817	-0.0341049	0.75242	0.999924	-0.12614	0.241575	0.645458	-0.0137326	0.898951	0.98631	0.0850401	0.430832	0.766497	0.0567121	0.599706	0.74231	-0.16159	0.132561	0.424075	0.212617	0.0454562	0.0837475
ENSG00000273007	RP11-170N16.3	-0.166254	0.119442	0.668784	-0.0175699	0.870185	0.995122	-0.0733686	0.52323	0.71004	-0.207946	0.050529	0.0930348	0.0373987	0.727876	0.878271	0.073875	0.491437	0.999554	-0.038613	0.719402	0.919233	-0.201577	0.0581877	0.999977	-0.0704897	0.511557	0.984053	0.0809949	0.453153	0.915279	-0.000889892	0.993396	0.999994	0.0237713	0.824999	0.998785	0.103409	0.334866	0.998651	0.0295351	0.783505	0.961117	0.0142797	0.894338	0.963621	0.0359643	0.739392	0.891286	0.145175	0.17716	0.67307	0.0664569	0.538431	0.9295	0.151497	0.158836	0.526568	0.114098	0.289832	0.999918	0.0948931	0.379166	0.952817	0.0555829	0.607003	0.999924	0.00044176	0.996741	0.999313	-0.0872104	0.419119	0.884193	-0.179911	0.0934832	0.579856	-0.191724	0.0735417	0.211166	0.0410534	0.704117	0.875305	-0.216555	0.0415146	0.0775432
ENSG00000249885	ARHGEF38-IT1	0.108339	0.312208	0.773639	0.129709	0.225703	0.988997	0.218113	0.0550619	0.207916	0.153329	0.151413	0.232257	0.125655	0.240664	0.529643	-0.0311331	0.772102	0.999554	-0.176172	0.0986461	0.45012	-0.109131	0.308664	0.999977	-0.169731	0.111797	0.984053	-0.101686	0.345829	0.878638	-0.0641269	0.550484	0.999994	0.0135707	0.899557	0.998785	0.0448686	0.676301	0.998651	0.00269856	0.979977	0.996988	0.072315	0.500657	0.776256	-0.020506	0.849597	0.943523	-0.0161667	0.88116	0.97482	-0.00918414	0.932321	0.992423	0.0433706	0.688255	0.890583	-0.0463767	0.667878	0.999918	-0.014443	0.893753	0.986872	-0.0262853	0.807932	0.999924	0.0354001	0.743337	0.917142	0.106663	0.32261	0.853589	0.167504	0.118783	0.586563	0.171238	0.11067	0.265265	0.059108	0.584356	0.810964	0.130683	0.22221	0.311858
ENSG00000246526	RP11-539L10.2	0.015879	0.882585	0.970051	-0.143339	0.180222	0.988997	-0.125662	0.272969	0.494297	0.169182	0.112978	0.182162	-0.029643	0.782734	0.90697	0.0633078	0.555598	0.999554	-0.0965547	0.368054	0.756437	0.0827362	0.440813	0.999977	-0.248559	0.0188372	0.984053	-0.0361746	0.737923	0.968764	0.136674	0.201549	0.999994	0.0733248	0.494679	0.998785	-0.0763308	0.477108	0.998651	0.0515425	0.631443	0.934398	-0.0544207	0.612491	0.842005	0.00392818	0.971025	0.989634	0.0180551	0.867399	0.971559	-0.0418303	0.698784	0.961849	-0.072984	0.499191	0.791682	0.218782	0.0405707	0.999918	0.137174	0.202508	0.952817	0.0514849	0.633802	0.999924	-0.0776397	0.472142	0.796901	-0.0263375	0.807558	0.973783	-0.206738	0.0532886	0.570258	-0.199598	0.0622607	0.19268	-0.061807	0.567282	0.803393	0.150843	0.158238	0.236806
ENSG00000217094	PPIAP31	-0.0901761	0.40068	0.808446	-0.0748943	0.485463	0.989132	-0.176406	0.122355	0.315874	-0.123765	0.247869	0.345145	-0.0660646	0.538479	0.772929	-0.0396178	0.712415	0.999554	0.00154259	0.988553	0.997145	0.211461	0.0466711	0.999977	0.0175212	0.870542	0.996411	-0.0687602	0.524412	0.935276	-0.0203352	0.849975	0.999994	-0.113623	0.289051	0.998785	-0.134881	0.207582	0.998651	-0.0773571	0.471187	0.899388	0.066704	0.534546	0.797808	-0.0795326	0.461376	0.730937	0.0331074	0.759439	0.947524	-0.00582244	0.957064	0.995089	0.0204731	0.849835	0.95422	0.0373628	0.72964	0.999918	0.0317453	0.769054	0.978405	0.0579755	0.59159	0.999924	0.0789161	0.464868	0.791998	-0.120786	0.262296	0.830139	-0.117104	0.277228	0.678494	-0.131285	0.222753	0.401334	0.0782619	0.468589	0.739658	-0.145754	0.172915	0.254774
ENSG00000168081	PNOC	-0.0509246	0.635544	0.898677	-0.0615018	0.566952	0.989132	-0.187166	0.100828	0.28498	-0.01075	0.920356	0.944973	-0.0218235	0.839138	0.933345	0.0718674	0.503318	0.999554	0.186093	0.0807988	0.411429	0.0627273	0.559235	0.999977	-0.143677	0.179187	0.984053	0.0791861	0.463337	0.918308	-0.027462	0.798367	0.999994	-0.121014	0.258618	0.998785	-0.129928	0.224913	0.998651	-0.0911986	0.395338	0.878407	-0.197474	0.0636042	0.338799	-0.0931496	0.388024	0.678708	-0.123736	0.250734	0.729758	-0.129564	0.228931	0.855309	-0.140347	0.192162	0.562086	-0.209578	0.0500274	0.999918	-0.195141	0.0684603	0.952817	-0.0881031	0.414356	0.999924	-0.0817637	0.448862	0.781116	0.023218	0.829987	0.976306	0.0372002	0.730772	0.907674	0.0892821	0.408113	0.586022	-0.166229	0.121655	0.409373	-0.0226328	0.833257	0.880172
ENSG00000226851	AC004112.4	0.0205776	0.848209	0.961865	-0.131818	0.218186	0.988997	-0.383106	0.000536266	0.0262073	0.0876414	0.414105	0.518029	-0.254601	0.0160506	0.130263	0.159274	0.135994	0.945268	0.076394	0.476742	0.819469	0.000218849	0.998376	0.999977	-0.199741	0.0605626	0.984053	-0.0128668	0.905291	0.993354	-0.0698954	0.515132	0.999994	-0.0264977	0.805304	0.998785	-0.0490162	0.648278	0.998651	0.0578084	0.590505	0.926885	0.177279	0.0965135	0.396368	-0.0748871	0.488038	0.746391	-0.0581769	0.5903	0.895981	0.0947318	0.37998	0.893385	0.203267	0.0575076	0.399944	-0.0610242	0.57221	0.999918	-0.149548	0.164329	0.952817	-0.0552516	0.609151	0.999924	0.14264	0.184925	0.599017	0.0798102	0.459809	0.897206	-0.0847865	0.432212	0.766938	-0.146832	0.172215	0.34334	0.201008	0.0603978	0.307547	0.072578	0.499096	0.598099
ENSG00000269910	RP11-73M18.10	-0.142599	0.182505	0.70463	-0.11734	0.273461	0.988997	-0.302712	0.00706364	0.0785076	0.068163	0.525626	0.623927	-0.303585	0.0038266	0.0636125	0.0719068	0.503084	0.999554	0.102459	0.339349	0.735769	-0.0499268	0.642189	0.999977	0.123194	0.250076	0.984053	0.0246265	0.819842	0.98136	-0.215886	0.0421637	0.999994	-0.155212	0.146394	0.998785	-0.168241	0.115025	0.998651	-0.0996535	0.352809	0.868659	0.0190002	0.859721	0.950747	-0.112536	0.29653	0.605456	-0.143544	0.182128	0.676897	0.010187	0.924951	0.991274	0.108977	0.312163	0.668863	-0.216055	0.0432029	0.999918	-0.221403	0.0381674	0.952817	-0.1782	0.0966961	0.999924	0.11076	0.304267	0.691488	0.0408479	0.70553	0.950023	-0.0515711	0.633234	0.864517	-0.097696	0.365182	0.546578	0.0889646	0.409789	0.698509	0.0669989	0.532738	0.62903
ENSG00000273139	XXbac-B444P24.14	-0.0458691	0.669499	0.909659	0.157746	0.139838	0.988997	0.0427406	0.710228	0.839125	-0.182243	0.0873918	0.147157	0.0547715	0.610198	0.81469	0.0502676	0.639916	0.999554	0.054995	0.608739	0.879177	-0.102722	0.338104	0.999977	0.0719464	0.502848	0.984053	0.10846	0.314479	0.866211	-0.102693	0.338242	0.999994	-0.0108054	0.919948	0.998785	0.0465284	0.665031	0.998651	0.00389126	0.97113	0.996602	0.0106023	0.921448	0.974169	-0.0541164	0.616536	0.828745	-0.032406	0.764385	0.949313	-0.0505698	0.639853	0.9514	-0.108241	0.315461	0.671638	-0.101294	0.347703	0.999918	0.0521017	0.629737	0.963402	0.0435576	0.686981	0.999924	0.00270653	0.980034	0.99562	0.0126174	0.907118	0.987052	0.0185146	0.864056	0.955337	0.0539229	0.617799	0.755947	-0.0534329	0.621001	0.832671	-0.193126	0.0697855	0.120275
ENSG00000011590	ZBTB32	0.0283712	0.791839	0.944668	0.041139	0.701883	0.991064	-0.19819	0.0819632	0.255152	0.0926267	0.387949	0.492956	-0.0274176	0.798685	0.914152	0.0760014	0.479017	0.999554	0.053872	0.616085	0.881805	0.031867	0.76688	0.999977	0.072088	0.502006	0.984053	0.186919	0.0811967	0.739467	-0.0351683	0.743526	0.999994	0.00369807	0.972563	0.998945	-0.0466959	0.663898	0.998651	-0.0392125	0.715231	0.952525	-0.0361614	0.736544	0.899757	0.0769843	0.475901	0.739754	0.0532984	0.621882	0.907856	0.063554	0.556358	0.936375	0.0558993	0.604955	0.85236	-0.0879128	0.415369	0.999918	-0.110179	0.306823	0.952817	0.113224	0.293564	0.999924	0.116348	0.280362	0.673581	-0.060644	0.574611	0.920535	-0.0806885	0.454869	0.777988	-0.0469703	0.663881	0.789115	0.0596789	0.580725	0.809552	0.0896511	0.403439	0.504717
ENSG00000212497	RNA5SP465	-0.0565862	0.598396	0.889165	-0.184104	0.084154	0.988997	0.072423	0.528614	0.714224	0.113682	0.2888	0.390003	-0.181835	0.0881142	0.318733	0.190809	0.0732711	0.860869	-0.039017	0.716589	0.917982	-0.019707	0.854559	0.999977	-0.0223911	0.835012	0.995635	-0.0254185	0.814151	0.97962	-0.204067	0.0550872	0.999994	-0.123363	0.249421	0.998785	-0.156403	0.143285	0.998651	-0.0157039	0.88387	0.978673	-0.116753	0.275887	0.607666	-0.245201	0.0213031	0.202011	-0.190336	0.0756909	0.569051	-0.0989563	0.358999	0.88815	-0.130831	0.224373	0.591812	-0.102545	0.341751	0.999918	0.0154888	0.88611	0.986872	0.023589	0.827311	0.999924	-0.130905	0.224108	0.635239	0.109701	0.308941	0.848682	-0.0735789	0.49569	0.799049	-0.252019	0.0178502	0.10164	-0.127187	0.237657	0.551433	0.0711972	0.507317	0.605788
ENSG00000239040	Y_RNA	-0.0513259	0.63288	0.897586	-0.078337	0.465571	0.98901	0.171924	0.132297	0.329382	-0.0874415	0.415174	0.519117	-0.127584	0.233463	0.521688	0.0599604	0.576728	0.999554	0.0161561	0.88055	0.969845	0.0261086	0.808108	0.999977	0.0609509	0.570436	0.986599	-0.129607	0.228776	0.828843	-0.171996	0.107027	0.999994	-0.257288	0.0149302	0.998785	-0.272716	0.00971999	0.998651	-0.125823	0.240032	0.829299	-0.218181	0.0399728	0.291585	-0.201733	0.0594578	0.294022	-0.191657	0.0736442	0.568493	-0.174985	0.102966	0.834231	-0.245433	0.0211768	0.321426	-0.0973377	0.366952	0.999918	-0.0491757	0.649117	0.964553	-0.0513506	0.634689	0.999924	-0.252473	0.0176381	0.361397	0.0125157	0.907864	0.987052	-0.150743	0.160946	0.60831	-0.332847	0.00153176	0.0437753	-0.24975	0.0189413	0.203389	-0.144993	0.175195	0.257549
ENSG00000256004	RP11-20D14.4	0.151196	0.157255	0.687065	0.0288063	0.788721	0.993513	-0.158079	0.166885	0.375257	0.0649023	0.545665	0.641962	-0.0693764	0.518265	0.76021	0.0755043	0.481905	0.999554	0.0843629	0.43185	0.794085	0.121798	0.255525	0.999977	-0.128902	0.228628	0.984053	0.00492269	0.963694	0.997535	0.0630171	0.557418	0.999994	0.0778839	0.468163	0.998785	0.0764893	0.476191	0.998651	0.0929336	0.386371	0.877757	0.0779511	0.467778	0.755703	-0.0151278	0.888747	0.957684	0.00715343	0.947261	0.989433	0.088464	0.412439	0.899333	0.0743109	0.4914	0.786365	0.197546	0.065056	0.999918	0.243249	0.0223908	0.952817	0.1469	0.172013	0.999924	0.00150443	0.988901	0.997241	0.0378852	0.72601	0.953657	-0.122326	0.256215	0.666447	-0.147611	0.169924	0.340452	0.0502579	0.641922	0.845359	0.0147838	0.890631	0.922694
ENSG00000204866	IGFL2	0.020326	0.850043	0.961947	-0.0150213	0.888885	0.995122	0.219254	0.0537716	0.205273	0.0701459	0.513624	0.613142	0.0102913	0.923744	0.968477	0.0271642	0.800508	0.999554	0.158395	0.138195	0.518505	0.0185419	0.863071	0.999977	0.138415	0.195811	0.984053	0.0141881	0.895617	0.992385	0.0330732	0.758322	0.999994	0.0274182	0.798681	0.998785	-0.00237235	0.982397	0.998651	-0.0294327	0.784237	0.961117	0.0215898	0.840838	0.942	-0.0101455	0.925256	0.972864	-0.0438723	0.684838	0.92705	-0.0362082	0.737688	0.967575	0.0233795	0.828822	0.946249	0.0369639	0.732418	0.999918	-0.10646	0.323537	0.952817	0.0721814	0.503934	0.999924	0.0157586	0.884139	0.968468	0.0825512	0.44449	0.892498	0.0756299	0.483721	0.793945	-0.0725181	0.501942	0.665516	0.035979	0.739289	0.892932	0.0206849	0.847426	0.890932
ENSG00000139155	SLCO1C1	0.00734433	0.945541	0.987275	0.00458798	0.965964	0.997055	0.0536806	0.640659	0.794277	-0.0805338	0.453114	0.556095	-0.0687297	0.522182	0.763118	0.098887	0.356543	0.999554	0.085854	0.423726	0.789633	-0.160198	0.133706	0.999977	-0.145694	0.173095	0.984053	0.151532	0.15874	0.781575	0.0362479	0.735937	0.999994	0.0281737	0.793256	0.998785	-0.0188054	0.861144	0.998651	0.0314671	0.769724	0.959744	-0.0612862	0.568314	0.817647	0.0455763	0.673281	0.859826	0.0907089	0.400632	0.816823	0.0321454	0.766226	0.970157	0.0224867	0.835265	0.94892	0.0363394	0.736772	0.999918	0.003796	0.972	0.996852	0.0600163	0.578584	0.999924	-0.0208123	0.847377	0.95455	-0.130307	0.226248	0.812387	-0.0139739	0.897185	0.965846	-0.101064	0.348803	0.532326	-0.0212685	0.844073	0.942611	-0.101071	0.345967	0.446537
ENSG00000263011	RP11-473M20.11	0.131512	0.219263	0.723091	-0.152802	0.152843	0.988997	-0.177801	0.11938	0.311708	0.251596	0.0173885	0.0376311	0.0153813	0.88624	0.951843	0.0177338	0.868985	0.999554	0.102894	0.337293	0.73338	0.0971228	0.36523	0.999977	0.0211774	0.843839	0.995635	-0.164381	0.125915	0.766103	0.0370671	0.730195	0.999994	-0.0229766	0.830762	0.998785	0.0450455	0.675096	0.998651	0.135625	0.205062	0.81804	0.206863	0.0517689	0.316184	0.155322	0.148457	0.438077	0.208263	0.0515164	0.543039	0.21153	0.0478837	0.834231	0.162246	0.130976	0.497461	0.136093	0.206121	0.999918	0.182536	0.0887199	0.952817	0.211058	0.0483944	0.999924	0.117726	0.274668	0.669008	-0.227242	0.0332394	0.680123	0.0232756	0.829571	0.944061	0.257822	0.015302	0.0952358	0.176715	0.0995544	0.374089	0.246712	0.0197676	0.0411573
ENSG00000279416	RP11-849I19.2	-0.132359	0.216284	0.722318	-0.22265	0.0359769	0.988997	-0.0527707	0.646339	0.798482	0.157413	0.140688	0.218819	-0.0614384	0.567352	0.790645	-0.125641	0.240719	0.999554	0.0983734	0.359059	0.749226	0.00624336	0.953695	0.999977	-0.00879335	0.934818	0.997945	0.0115784	0.914737	0.993793	-0.19319	0.0696915	0.999994	-0.0678532	0.527514	0.998785	-0.0464063	0.665858	0.998651	-0.0119441	0.911544	0.985638	-0.0246067	0.818952	0.934711	-0.0307473	0.77612	0.908516	-0.0443517	0.681579	0.926314	0.0613201	0.570345	0.938321	0.0596104	0.581161	0.838299	-0.116513	0.279674	0.999918	-0.0937674	0.384871	0.952817	-0.138358	0.198599	0.999924	-0.0857414	0.427027	0.767815	0.0210221	0.845858	0.977919	0.00135369	0.990013	0.996397	-0.0219469	0.839166	0.905881	-0.0132574	0.902429	0.965891	0.126453	0.237668	0.329508
ENSG00000236529	RP13-254B10.1	-0.0515574	0.631345	0.896919	-0.144938	0.175361	0.988997	-0.14431	0.207472	0.423577	-0.0061481	0.9544	0.969583	-0.0160244	0.881517	0.949858	0.202882	0.0565449	0.837485	0.183581	0.0850535	0.420717	0.129595	0.226116	0.999977	0.0419252	0.696461	0.989404	-0.129758	0.228229	0.828843	-0.0282029	0.793046	0.999994	0.0640687	0.550847	0.998785	-0.0476802	0.657254	0.998651	0.0844745	0.431239	0.889957	0.0661557	0.537918	0.799497	-0.0216405	0.841381	0.939001	-0.0811269	0.452414	0.845745	0.14528	0.176843	0.840813	0.0960741	0.373235	0.714596	0.0386275	0.720859	0.999918	-0.0494435	0.647334	0.964553	0.103511	0.337197	0.999924	0.0840769	0.436089	0.77379	0.105792	0.326599	0.855029	-0.0586272	0.587423	0.846775	-0.157986	0.141535	0.305697	0.0962797	0.372208	0.667772	-0.00497641	0.963084	0.974512
ENSG00000265342	RP11-16C1.1	-0.03638	0.73501	0.931199	0.0340977	0.751075	0.992086	-0.0482076	0.675123	0.81681	0.00173952	0.987092	0.991667	0.0198448	0.853553	0.93834	0.0900146	0.401528	0.999554	0.0161039	0.880934	0.969876	-0.0726629	0.498593	0.999977	-0.111255	0.299286	0.984053	-0.0780871	0.469585	0.920787	-0.101864	0.342178	0.999994	-0.082318	0.443134	0.998785	0.0417806	0.697457	0.998651	0.0792102	0.460597	0.897014	0.196054	0.0655725	0.341475	-0.0201319	0.852309	0.944408	0.081826	0.448515	0.842982	0.01252	0.907833	0.988904	0.0880126	0.414838	0.742711	-0.107659	0.318086	0.999918	-0.00976503	0.928052	0.994523	-0.0402694	0.709513	0.999924	0.175039	0.102858	0.512655	-0.0829908	0.44206	0.891059	0.171862	0.109355	0.585003	0.217544	0.0417483	0.154998	0.147021	0.171656	0.475569	0.0290705	0.786829	0.844376
ENSG00000223254	Y_RNA	-0.183395	0.0853758	0.645402	-0.222087	0.0364611	0.988997	-0.27623	0.0143635	0.109616	0.0910601	0.396059	0.500869	-0.198697	0.0619492	0.265978	0.101629	0.3433	0.999554	0.0164298	0.878542	0.969397	0.176961	0.0971219	0.999977	-0.0398961	0.710484	0.989404	-0.0249657	0.817403	0.980689	0.00495099	0.963272	0.999994	0.0121801	0.909803	0.998785	-0.051775	0.629903	0.998651	0.0536093	0.617809	0.932882	0.0904997	0.398985	0.707515	-0.00218971	0.983846	0.99407	-0.0723627	0.502861	0.866376	0.0713405	0.508929	0.920477	0.154053	0.151843	0.51885	-0.0233628	0.828943	0.999918	-0.205054	0.0553024	0.952817	0.00673236	0.950361	0.999924	0.129922	0.227636	0.637425	0.0972573	0.36735	0.871121	-0.130075	0.227083	0.648168	-0.210592	0.0489041	0.169363	0.144321	0.179748	0.48563	0.0821997	0.443792	0.544495
ENSG00000235413	KRT18P63	-0.240034	0.0234698	0.513693	-0.128028	0.231826	0.988997	-0.247189	0.0291208	0.151662	0.232678	0.0282165	0.0568043	-0.245708	0.0202902	0.146897	0.26862	0.0109185	0.821712	0.0897298	0.403025	0.7775	0.0275122	0.798006	0.999977	-0.0586524	0.585084	0.988441	0.00544032	0.959879	0.997363	-0.103135	0.336158	0.999994	-0.0262362	0.807188	0.998785	0.0148113	0.890429	0.998651	0.0798697	0.45686	0.895809	0.205077	0.0538688	0.319819	-0.0605925	0.574936	0.804937	-0.0318272	0.768474	0.94963	0.0608049	0.573595	0.939657	0.123959	0.249875	0.614673	-0.0578565	0.592352	0.999918	-0.129862	0.227853	0.952817	0.0185721	0.863637	0.999924	0.13084	0.22434	0.635272	0.0259745	0.81016	0.973886	-0.155197	0.148789	0.603457	-0.151284	0.159429	0.327811	0.167629	0.118504	0.404671	0.196732	0.064627	0.1127
ENSG00000180869	LINC01555	0.0906802	0.398041	0.807593	-0.0715458	0.505236	0.989132	0.0508886	0.658152	0.806015	-0.211235	0.0469117	0.0872013	0.170883	0.109351	0.355549	-0.142474	0.182893	0.975344	0.17584	0.0992929	0.450681	0.286297	0.00652974	0.999977	-0.103381	0.335	0.984053	-0.118206	0.2727	0.851538	-0.0956876	0.372391	0.999994	-0.227088	0.0323462	0.998785	-0.17056	0.110033	0.998651	-0.182847	0.08633	0.784433	-0.219903	0.0383908	0.287945	-0.2921	0.00575444	0.156989	-0.28114	0.00796948	0.47094	-0.250445	0.0186014	0.834231	-0.15863	0.139899	0.506656	-0.19806	0.0643469	0.999918	-0.120069	0.265159	0.952817	-0.0926357	0.390659	0.999924	-0.11971	0.2666	0.663343	0.192947	0.0716887	0.718158	0.10091	0.349541	0.718348	0.0977684	0.364825	0.546476	-0.179857	0.0935848	0.365314	-0.235591	0.0262479	0.0524604
ENSG00000202078	Y_RNA	0.10705	0.318036	0.775647	-0.106667	0.319778	0.988997	-0.097017	0.398115	0.611214	0.35359	0.000676054	0.00228752	-0.1387	0.194883	0.475713	0.0900382	0.401404	0.999554	0.137149	0.199971	0.599424	-0.057018	0.595602	0.999977	-0.0597181	0.578271	0.986599	0.0668516	0.536016	0.938435	-0.137584	0.198534	0.999994	-0.0133468	0.901206	0.998785	-0.0917554	0.392447	0.998651	0.0649042	0.545653	0.917181	0.145945	0.172347	0.498797	-0.0256002	0.812846	0.925707	-0.0185414	0.863861	0.970387	0.108124	0.315987	0.879632	0.0596499	0.58091	0.838286	0.0817455	0.448963	0.999918	0.120715	0.262578	0.952817	0.125648	0.24343	0.999924	0.0296872	0.783647	0.933455	-0.0181982	0.866357	0.982238	-0.144718	0.178543	0.619242	-0.158994	0.13898	0.302693	0.113939	0.290509	0.601665	0.328905	0.00164917	0.00477827
ENSG00000235586	AC011247.3	-0.166128	0.119727	0.668784	-0.111649	0.297565	0.988997	-0.322939	0.00392952	0.059272	0.06042	0.573804	0.666885	-0.376643	0.000274818	0.0184725	0.14631	0.171267	0.972393	-0.0443836	0.679607	0.905534	-0.173978	0.102982	0.999977	-0.0648059	0.546263	0.984661	0.0801291	0.458012	0.915892	-0.0896184	0.403612	0.999994	-0.0215762	0.840937	0.998785	-0.10585	0.323522	0.998651	0.0280714	0.79399	0.962187	0.158849	0.137053	0.453631	-0.0526313	0.626255	0.833059	0.0370042	0.732137	0.939712	0.113933	0.290535	0.872779	0.182523	0.0887427	0.44459	0.0319844	0.767363	0.999918	0.0401548	0.710303	0.970677	0.0385147	0.721642	0.999924	0.169421	0.114562	0.528102	-0.0774603	0.47317	0.901132	-0.280971	0.00800876	0.570258	-0.226775	0.0336132	0.137777	0.197894	0.0645742	0.315996	0.0289357	0.787794	0.844816
ENSG00000243094	RP11-1084A12.1	0.0805221	0.45318	0.833823	-0.234652	0.0268693	0.988997	0.183212	0.108366	0.295691	0.2598	0.013945	0.0311075	0.0723305	0.500565	0.748209	0.0900039	0.401584	0.999554	-0.0203564	0.849821	0.961102	0.0984508	0.358679	0.999977	-0.0745508	0.487472	0.984053	-0.0383042	0.723101	0.966566	0.110646	0.301957	0.999994	0.182033	0.0877635	0.998785	0.193049	0.0698994	0.998651	0.152888	0.152609	0.79866	0.158659	0.13753	0.454415	0.164119	0.126529	0.40676	0.0714813	0.508091	0.868496	-0.00365986	0.973003	0.998001	-0.00980276	0.927774	0.979302	0.0813291	0.451285	0.999918	0.0202158	0.851701	0.985456	0.11804	0.273379	0.999924	0.0762358	0.480214	0.801358	0.0742274	0.491889	0.905302	0.246257	0.0207336	0.570258	0.146269	0.173883	0.345375	0.0882599	0.413523	0.702191	0.293277	0.00528265	0.0131331
ENSG00000279665	RP11-507J18.5	0.00140922	0.989543	0.998082	-0.0631813	0.556389	0.989132	0.0728553	0.526149	0.712289	0.219287	0.0389506	0.0744242	-0.334553	0.00135336	0.0379673	0.000266028	0.998026	0.999972	0.0352594	0.742884	0.927804	-0.109942	0.305062	0.999977	-0.0818906	0.445514	0.984053	0.076347	0.479572	0.925343	0.0491128	0.647631	0.999994	0.145531	0.173581	0.998785	0.0145041	0.892688	0.998651	0.0977222	0.362264	0.872776	0.071867	0.503321	0.777842	0.0953275	0.376977	0.671408	0.131886	0.220625	0.708488	0.0982403	0.362504	0.890114	0.0538152	0.618502	0.85991	0.207365	0.0525537	0.999918	0.0692562	0.521417	0.959664	0.123176	0.2529	0.999924	0.084256	0.435109	0.772693	-0.106818	0.321905	0.853589	-0.160888	0.134273	0.593798	-0.173599	0.105766	0.258243	0.099186	0.35788	0.656941	0.228922	0.0309387	0.0603572
ENSG00000236535	RC3H1-IT1	-0.0263938	0.806053	0.948892	-0.182816	0.086384	0.988997	-0.0600067	0.601755	0.76771	0.15754	0.140362	0.218428	-0.208966	0.0493838	0.235877	0.150461	0.159306	0.963262	-0.0143181	0.894056	0.973054	-0.0420679	0.695479	0.999977	-0.033135	0.757884	0.991579	0.175333	0.102272	0.750794	-0.144382	0.177041	0.999994	0.077167	0.472281	0.998785	0.0423187	0.693753	0.998651	0.113858	0.288048	0.845641	0.12707	0.235367	0.57095	-0.0622335	0.564606	0.798003	0.0107139	0.921082	0.982871	0.127344	0.237072	0.85622	0.0810033	0.453106	0.763778	0.0244611	0.821031	0.999918	0.0281374	0.794686	0.979651	-0.004867	0.964104	0.999924	0.0653477	0.545247	0.835404	0.0700551	0.516613	0.910703	-0.0262861	0.807927	0.936921	-0.106977	0.321181	0.504758	0.102906	0.340043	0.643135	0.156834	0.142171	0.21715
ENSG00000278383	RP4-694B14.8	-0.137113	0.20009	0.711734	-0.0696252	0.516762	0.989132	-0.0989397	0.388786	0.602951	-0.289363	0.00595297	0.0149601	-0.0603286	0.574385	0.79485	0.0485968	0.651091	0.999554	-0.109374	0.307582	0.709101	-0.115002	0.283201	0.999977	0.0350317	0.744488	0.991511	0.052079	0.629887	0.950034	-0.096044	0.370605	0.999994	-0.133136	0.213575	0.998785	-0.0169056	0.875052	0.998651	0.074766	0.486212	0.901511	0.00801839	0.940551	0.981127	-0.171307	0.110524	0.384091	-0.130005	0.227337	0.713096	-0.0632122	0.558487	0.936375	-0.0846914	0.432731	0.751724	-0.0832639	0.440555	0.999918	0.041815	0.69889	0.969535	-0.0749286	0.487796	0.999924	-0.101802	0.345278	0.716316	0.0611524	0.571402	0.920433	-0.0126187	0.907109	0.968657	-0.0282799	0.79367	0.876166	-0.0950265	0.378493	0.67301	-0.262509	0.0129463	0.0284701
ENSG00000279031	LA16c-360H6.1	0.100999	0.346315	0.790202	-0.00667776	0.950477	0.996067	0.0735912	0.521968	0.709066	-0.157863	0.139541	0.217524	0.0493938	0.645751	0.835965	-0.141842	0.184862	0.977376	0.159195	0.136189	0.516381	-0.00702943	0.947872	0.999977	0.102846	0.337521	0.984053	-0.262204	0.0135922	0.616215	0.0997229	0.352472	0.999994	0.0740628	0.490334	0.998785	0.0509672	0.635261	0.998651	0.0198336	0.853634	0.973623	0.0237601	0.825081	0.936858	0.148272	0.168	0.463876	0.190607	0.0752667	0.568872	0.099402	0.356829	0.887918	0.122874	0.254074	0.618149	0.153839	0.15242	0.999918	0.0218296	0.840014	0.98433	-0.0193564	0.857938	0.999924	0.0248893	0.817952	0.945724	-0.184834	0.084709	0.729922	-0.0487895	0.651694	0.874006	-0.0540302	0.617099	0.755434	0.0643421	0.551463	0.793975	-0.153055	0.152155	0.229311
ENSG00000225330	AF064860.5	0.0298554	0.781215	0.941877	-0.0511765	0.633871	0.989132	-0.184423	0.106013	0.292411	-0.236742	0.0255025	0.0522765	-0.125373	0.241731	0.530329	0.0491181	0.647596	0.999554	0.151987	0.15507	0.541073	-0.0255224	0.812336	0.999977	-0.0358695	0.738594	0.991175	0.211532	0.0478806	0.704084	-0.106131	0.32223	0.999994	-0.129686	0.225789	0.998785	-0.102325	0.339984	0.998651	-0.158006	0.139177	0.797371	-0.0668042	0.533931	0.797616	-0.16747	0.118859	0.396323	-0.0977838	0.364749	0.799008	-0.144131	0.180329	0.840813	-0.0846262	0.433086	0.752134	0.0502043	0.642277	0.999918	0.21595	0.0433073	0.952817	-0.0598129	0.579875	0.999924	-0.0559625	0.604546	0.860597	0.0597784	0.580093	0.922328	0.0337703	0.754772	0.916806	-0.00327391	0.975849	0.98791	-0.0776764	0.471933	0.741675	-0.217355	0.0407502	0.0762522
ENSG00000266969	RP11-773H22.4	-0.114686	0.284535	0.75694	-0.120814	0.259411	0.988997	-0.215262	0.0583975	0.214079	-0.00418904	0.968922	0.979419	-0.212899	0.0451648	0.225416	0.0936753	0.382576	0.999554	-0.0396684	0.712064	0.916419	0.0177078	0.869175	0.999977	-0.0445823	0.678252	0.988789	-0.0599816	0.578805	0.943983	-0.113702	0.288715	0.999994	-0.1671	0.117546	0.998785	-0.158694	0.137441	0.998651	0.054024	0.615088	0.931639	-0.0437554	0.6839	0.877895	-0.241909	0.0231654	0.208019	-0.230488	0.0307389	0.510344	-0.0112659	0.91703	0.990354	-0.100725	0.350433	0.698419	-0.0726043	0.501432	0.999918	0.0186446	0.86311	0.986872	-0.0362295	0.73754	0.999924	-0.0575497	0.59432	0.855319	0.160785	0.134528	0.760334	-0.129175	0.230344	0.650953	-0.195573	0.0678382	0.201837	-0.0762628	0.480058	0.747679	-0.029337	0.784922	0.842696
ENSG00000151655	ITIH2	-0.0913251	0.39468	0.806256	-0.191326	0.0724811	0.988997	-0.329335	0.00323732	0.0536923	0.153329	0.151415	0.232257	-0.273945	0.00938363	0.0992847	0.228685	0.0311177	0.821712	-0.0646021	0.547528	0.854339	-0.0407394	0.704644	0.999977	0.0171386	0.873345	0.996411	0.0403064	0.709258	0.963836	-0.0805767	0.452873	0.999994	-0.00644371	0.952211	0.998785	-0.0162403	0.879933	0.998651	0.0273126	0.79944	0.963655	0.196389	0.065103	0.341053	0.015914	0.883005	0.955183	0.0230837	0.830955	0.963839	0.075659	0.483552	0.915482	0.177116	0.0987759	0.456493	-0.0719973	0.505026	0.999918	-0.0155791	0.88545	0.986872	0.0138025	0.898439	0.999924	0.118138	0.272978	0.66783	-0.0272031	0.801361	0.972433	-0.104916	0.330646	0.708191	0.00633295	0.953303	0.975335	0.1756	0.101743	0.377898	0.138791	0.194588	0.280094
ENSG00000254003	CTB-167B5.1	-0.202082	0.0575473	0.605396	-0.124811	0.243865	0.988997	-0.161667	0.157341	0.362979	-0.00693268	0.948589	0.965793	-0.276259	0.00877783	0.0956628	0.0421537	0.694888	0.999554	-0.134545	0.208725	0.609419	-0.0247179	0.818149	0.999977	0.00570941	0.957651	0.997945	0.211443	0.0479775	0.704084	-0.23405	0.0272743	0.999994	-0.0940346	0.380745	0.998785	-0.132873	0.21449	0.998651	-0.102538	0.338976	0.862529	0.0187473	0.861569	0.951123	-0.16637	0.121336	0.398796	-0.205682	0.0545444	0.545542	-0.105985	0.325715	0.881252	0.0222685	0.836841	0.949513	-0.145438	0.176368	0.999918	-0.0438321	0.685112	0.968311	-0.135691	0.207477	0.999924	0.00323923	0.976105	0.993826	0.172342	0.108354	0.747437	-0.0284638	0.792358	0.930953	-0.0674189	0.532553	0.690447	0.027269	0.80089	0.921762	-0.0272205	0.800102	0.854566
ENSG00000205879	FAM90A2P	0.134367	0.209334	0.718732	0.0633176	0.555536	0.989132	0.215981	0.0575407	0.212456	0.0760572	0.478693	0.580537	0.143909	0.178478	0.454464	0.137724	0.198074	0.985458	0.142377	0.183193	0.580908	0.106123	0.322266	0.999977	-0.0876546	0.414034	0.984053	-0.0132102	0.902775	0.993234	0.00759347	0.943696	0.999994	0.0533614	0.619437	0.998785	-0.0273099	0.79946	0.998651	0.0877982	0.413266	0.885701	-0.095973	0.37096	0.684723	0.00861251	0.936525	0.97759	-0.00932339	0.931297	0.985914	0.000370226	0.997269	0.999125	-0.00945266	0.930347	0.979911	-0.0296072	0.784216	0.999918	-0.0435508	0.687028	0.968677	0.180637	0.0921462	0.999924	0.0210526	0.845637	0.954259	-0.00456547	0.966327	0.996187	-0.00164209	0.987885	0.995638	0.0525523	0.626775	0.762725	-0.0310593	0.773909	0.909355	0.0919363	0.391511	0.493056
ENSG00000248641	HMGA1P2	-0.146372	0.171084	0.696003	-0.173872	0.103195	0.988997	-0.352269	0.00156169	0.0392175	0.045871	0.669486	0.75026	-0.172844	0.105282	0.348472	0.210382	0.0478289	0.821781	0.126203	0.238602	0.641654	-0.0035782	0.973452	0.999977	0.0326864	0.761063	0.991579	-0.00347639	0.974356	0.997776	-0.0645357	0.547941	0.999994	0.0649429	0.545413	0.998785	0.0753765	0.48265	0.998651	0.167984	0.11559	0.791025	0.203575	0.0556895	0.324246	0.0132629	0.90239	0.963935	-0.0392086	0.716837	0.936959	0.221287	0.0382711	0.834231	0.218241	0.0410818	0.36852	-0.0462709	0.668591	0.999918	-0.149947	0.163194	0.952817	0.047141	0.662734	0.999924	0.171674	0.10975	0.520706	0.129225	0.230162	0.813276	-0.121517	0.259397	0.668526	-0.219947	0.0394871	0.150327	0.22276	0.0369714	0.256153	0.0481984	0.653766	0.735005
ENSG00000205639	MFSD2B	-0.0325188	0.762252	0.937701	-0.0225097	0.834151	0.994968	-0.0105221	0.92715	0.96577	0.280011	0.00786839	0.0189567	0.017159	0.873196	0.946634	-0.0612178	0.568747	0.999554	-0.194471	0.0678229	0.379232	0.222313	0.0362664	0.999977	-0.14001	0.190657	0.984053	-0.00910498	0.932903	0.994638	-0.0862708	0.421471	0.999994	-0.023024	0.830418	0.998785	-0.0111479	0.917419	0.998651	0.0314307	0.769983	0.959757	-0.00094351	0.992998	0.997457	-0.10207	0.344005	0.645491	-0.10451	0.332529	0.780176	-0.0295865	0.784364	0.97317	-0.0633524	0.557614	0.825786	-0.0206183	0.848783	0.999918	-0.014744	0.891552	0.986872	-0.0479093	0.65758	0.999924	-0.124512	0.24775	0.650025	0.0793843	0.462215	0.897512	-0.0242132	0.822816	0.942207	-0.0748933	0.488002	0.654977	-0.0653068	0.545499	0.789887	0.232395	0.0284143	0.0562287
ENSG00000260360	RP11-533E19.5	-0.221065	0.0373545	0.556137	0.0607543	0.571683	0.989132	0.22465	0.0479997	0.194145	0.0828164	0.440369	0.543485	0.117138	0.274297	0.563954	-0.209818	0.0484426	0.821781	-0.150242	0.159921	0.547527	0.0296828	0.782449	0.999977	0.021211	0.843594	0.995635	0.135094	0.209502	0.816812	-0.0440441	0.681926	0.999994	0.105895	0.323315	0.998785	0.089994	0.401636	0.998651	-0.0455332	0.67178	0.942632	-0.0371182	0.729838	0.896982	0.00865912	0.936182	0.977515	0.0173587	0.87247	0.973044	-0.112254	0.29775	0.876024	-0.0723921	0.502687	0.793484	0.0981511	0.362942	0.999918	0.104878	0.330824	0.952817	-0.00649097	0.952139	0.999924	-0.0768059	0.476927	0.799679	-0.0210473	0.845675	0.977919	-0.0885797	0.411826	0.754832	-0.0411042	0.703768	0.816608	-0.0830653	0.441649	0.722296	0.0823161	0.443145	0.543829
ENSG00000236861	AC006378.2	-0.103948	0.332343	0.782562	0.0103532	0.923287	0.996021	-0.1848	0.105288	0.291455	-0.0457482	0.67032	0.75075	-0.192555	0.0706317	0.285304	0.278621	0.00819506	0.821712	0.114536	0.28517	0.687471	-0.0745011	0.487763	0.999977	-0.0581415	0.588363	0.988727	-0.0029436	0.978285	0.998239	-0.0477659	0.656677	0.999994	0.00736007	0.945424	0.998785	-0.025063	0.815654	0.998651	0.0654791	0.542093	0.916557	0.0526276	0.624269	0.848237	-0.0995435	0.356141	0.654293	-0.100937	0.349413	0.789622	-0.00542643	0.959981	0.995731	0.0934481	0.386499	0.723562	-0.0260077	0.809922	0.999918	-0.0840514	0.436229	0.953977	0.0108234	0.920278	0.999924	0.0774503	0.473227	0.797335	0.129596	0.228814	0.813276	-0.170851	0.11149	0.585003	-0.208354	0.0514127	0.174444	0.0838282	0.437452	0.719076	-0.099052	0.355737	0.456402
ENSG00000278561	PTPN20CP	-0.194095	0.0683679	0.623361	0.010114	0.925055	0.996021	-0.105734	0.356879	0.576328	-0.0757533	0.480458	0.582093	-0.20695	0.0516684	0.241198	0.0875562	0.41456	0.999554	0.126503	0.237479	0.640603	-0.203597	0.0556615	0.999977	0.161284	0.131057	0.984053	0.0870305	0.420084	0.904221	-0.0238791	0.824219	0.999994	0.00132072	0.990199	0.998945	0.024587	0.819095	0.998651	0.00574377	0.957396	0.993517	0.0936104	0.382907	0.693995	-0.00456568	0.966325	0.98786	-0.0197979	0.854733	0.967941	0.0160286	0.882168	0.985348	0.175522	0.101896	0.459211	-0.00649894	0.95208	0.999918	-0.14203	0.18683	0.952817	-0.0548196	0.611957	0.999924	0.102566	0.341653	0.714495	-0.0329801	0.760335	0.964962	-0.0995186	0.356262	0.721891	-0.083043	0.441772	0.615765	0.113131	0.293965	0.604492	-0.0883039	0.410571	0.511701
ENSG00000267200	MIR132	-0.161505	0.130522	0.673256	-0.106413	0.320942	0.988997	-0.174077	0.127447	0.322843	-0.252558	0.01695	0.0368201	-0.289635	0.00590412	0.079277	0.154193	0.149095	0.955068	0.058208	0.587936	0.871515	-0.11047	0.302729	0.999977	0.19632	0.0651993	0.984053	0.167628	0.118507	0.764809	-0.149485	0.162062	0.999994	-0.086923	0.417956	0.998785	-0.0828334	0.440275	0.998651	-0.082004	0.444882	0.893975	0.0732074	0.495372	0.772927	-0.175421	0.102098	0.371595	-0.120389	0.263878	0.738929	-0.0897007	0.40591	0.898408	0.0971115	0.368072	0.710471	-0.0993726	0.356971	0.999918	-0.0847651	0.432329	0.953977	-0.083357	0.440042	0.999924	0.114853	0.286629	0.678935	0.0551117	0.610059	0.930919	-0.10764	0.318173	0.700148	-0.230925	0.0304151	0.130892	0.100766	0.350233	0.650608	-0.239931	0.0235312	0.0477509
ENSG00000229957	RP5-998H6.2	0.220024	0.0382819	0.556233	-0.0208553	0.846185	0.994968	-0.0334256	0.771417	0.876432	0.0972825	0.364438	0.469975	-0.0835786	0.436159	0.702758	0.194413	0.0679075	0.852785	0.110414	0.302977	0.705876	-0.138777	0.194631	0.999977	-0.182396	0.087122	0.984053	0.11147	0.301155	0.861018	-0.0530553	0.621451	0.999994	0.125708	0.240465	0.998785	0.143924	0.178433	0.998651	0.196853	0.0644586	0.783719	0.208364	0.0500573	0.312039	0.0321022	0.76653	0.903952	0.130542	0.225406	0.711392	0.203046	0.0577858	0.834231	0.080414	0.45641	0.765873	0.126564	0.239981	0.999918	0.169933	0.113454	0.952817	0.117487	0.275648	0.999924	0.033556	0.75628	0.923967	-0.0350255	0.745961	0.960199	-0.0102189	0.924717	0.975889	-0.0342157	0.751642	0.848727	0.119831	0.266116	0.578743	0.0986049	0.357923	0.458387
ENSG00000163286	ALPPL2	-0.0158271	0.882966	0.970084	-0.106893	0.318748	0.988997	-0.0774381	0.500384	0.692358	0.041681	0.698144	0.773625	-0.253396	0.016576	0.13224	0.331588	0.00150204	0.821712	0.109326	0.307796	0.709415	0.0325692	0.761894	0.999977	0.0702598	0.512939	0.984053	0.00356959	0.973669	0.997595	-0.103894	0.332592	0.999994	0.130633	0.222388	0.998785	0.118744	0.267724	0.998651	0.133227	0.213261	0.822154	0.217345	0.040759	0.292603	0.0193407	0.858052	0.946688	-0.0601013	0.578045	0.89311	0.0956775	0.37522	0.893208	0.175693	0.10156	0.459211	-0.116199	0.280982	0.999918	-0.179001	0.0951813	0.952817	0.0269813	0.802948	0.999924	0.13357	0.214736	0.628942	0.157012	0.144037	0.766666	-0.0231268	0.830644	0.944496	-0.078432	0.46762	0.637986	0.192596	0.0722175	0.330544	0.0302629	0.778305	0.837605
ENSG00000272172	RP13-582O9.7	0.0999667	0.35129	0.792358	-0.143287	0.180382	0.988997	0.0218685	0.849276	0.923972	0.0165618	0.877574	0.914756	0.141401	0.186244	0.464404	-0.0214114	0.842136	0.999554	-0.00140504	0.989574	0.997554	0.192427	0.0708231	0.999977	-0.0599338	0.576897	0.986599	-0.0317834	0.768784	0.972002	0.0823274	0.443082	0.999994	-0.138494	0.195554	0.998785	0.0296717	0.782528	0.998651	0.12536	0.241781	0.830778	-0.01143	0.915337	0.971163	-0.0173641	0.87243	0.95079	0.0293628	0.785955	0.955096	0.086887	0.420853	0.899333	-0.162095	0.131338	0.498327	0.0452453	0.67552	0.999918	0.162283	0.130887	0.952817	0.162076	0.131385	0.999924	-0.0192973	0.858367	0.95893	-0.0875177	0.417476	0.884039	-0.0528896	0.624561	0.861483	0.0137986	0.898468	0.942403	-0.0892675	0.40819	0.697274	0.0125205	0.907293	0.934512
ENSG00000258957	RP11-363J20.1	-0.231555	0.0290086	0.538034	-0.148708	0.16428	0.988997	-0.0881607	0.44276	0.645374	-0.103116	0.336244	0.440077	0.0567533	0.597314	0.807797	-0.0327528	0.760593	0.999554	0.0333365	0.756457	0.932894	-0.0422228	0.694413	0.999977	-0.00979989	0.927376	0.997945	0.156431	0.145546	0.774934	0.089976	0.40173	0.999994	0.171723	0.107594	0.998785	0.0618215	0.564933	0.998651	-0.0411866	0.701554	0.949666	-0.117219	0.27396	0.606471	-0.00908328	0.933063	0.976181	0.00814164	0.939988	0.987636	-0.01707	0.874573	0.983606	0.0145615	0.892887	0.969769	0.049641	0.646019	0.999918	0.0486115	0.652882	0.964553	0.0339931	0.753206	0.999924	-0.010222	0.924694	0.980501	0.115602	0.283481	0.840391	-0.11089	0.303694	0.692426	-0.136499	0.204757	0.381057	-0.0346317	0.748722	0.897542	-0.10735	0.316674	0.41606
ENSG00000275409	RP11-131L12.4	0.126345	0.238072	0.73166	0.0879664	0.412368	0.988997	0.0883942	0.441549	0.644647	0.0431736	0.687884	0.76564	-0.124354	0.245609	0.534589	-0.0260231	0.808724	0.999554	-0.118876	0.267189	0.670931	-0.111725	0.297236	0.999977	-0.0241949	0.821932	0.995079	0.273515	0.00992358	0.616215	-0.0116758	0.913523	0.999994	0.00404394	0.969998	0.998945	-0.0279746	0.794685	0.998651	0.0176083	0.869904	0.97534	0.0724042	0.500127	0.77602	0.0778078	0.471181	0.736608	0.124524	0.247706	0.726848	0.0463628	0.667971	0.955504	0.0348038	0.747515	0.914978	-0.02087	0.846959	0.999918	0.0200168	0.853145	0.985456	0.0686522	0.525065	0.999924	0.0841965	0.435434	0.773046	-0.114906	0.286406	0.840557	-0.0749056	0.48793	0.795454	0.013392	0.901444	0.944314	0.101481	0.34681	0.64855	0.0206227	0.84788	0.891229
ENSG00000270115	RP11-415J8.7	-0.234017	0.0272965	0.528811	-0.163018	0.12691	0.988997	-0.246945	0.0292856	0.151949	-0.177157	0.096746	0.160122	0.0524955	0.625141	0.823962	0.118175	0.270039	0.999554	0.0952358	0.374664	0.75997	-0.0246755	0.818455	0.999977	-0.0447324	0.677229	0.988789	0.140434	0.191884	0.807807	-0.0671517	0.531801	0.999994	-0.0123545	0.908518	0.998785	0.048728	0.650211	0.998651	0.00894201	0.933718	0.98903	0.0300082	0.780124	0.919039	-0.0597828	0.580066	0.808537	-0.122085	0.257162	0.734484	0.0251677	0.815952	0.976392	-4.77028e-06	0.999965	0.999965	0.0079786	0.941188	0.999918	0.0302421	0.779705	0.979309	0.0993289	0.357184	0.999924	0.00815477	0.939892	0.985456	0.180765	0.0919128	0.732173	0.00098004	0.99277	0.997574	-0.147588	0.169991	0.340537	0.0200675	0.852777	0.946438	-0.195389	0.0665111	0.115483
ENSG00000272347	RP11-43F13.4	0.160767	0.132315	0.676065	-0.0170779	0.87379	0.995122	0.246368	0.0296777	0.152857	0.171106	0.108881	0.176776	0.018048	0.866685	0.943751	0.0925573	0.388306	0.999554	-0.301354	0.00410715	0.0815899	0.138954	0.194059	0.999977	-0.104724	0.328723	0.984053	-0.25369	0.0170812	0.620547	0.0184382	0.86383	0.999994	-0.00914726	0.9322	0.998785	-0.0143851	0.893563	0.998651	0.0299897	0.780256	0.961117	-0.0216435	0.840447	0.942	-0.0468199	0.664893	0.854464	0.053589	0.61998	0.907603	-0.054134	0.616421	0.947342	-0.0925638	0.391029	0.726316	0.0594281	0.582319	0.999918	0.125998	0.242109	0.952817	0.0544095	0.614626	0.999924	-0.122687	0.254806	0.656524	-0.110121	0.307083	0.848215	-0.0138929	0.897777	0.966069	0.104226	0.333855	0.517214	-0.091519	0.396421	0.689377	0.127499	0.233778	0.324894
ENSG00000233469	ST6GALNAC4P1	0.185006	0.0826191	0.645402	0.00443227	0.967118	0.997055	0.0626284	0.585943	0.756321	0.21118	0.0469696	0.0873013	-0.00547027	0.959423	0.982482	0.138415	0.195811	0.985458	-0.165487	0.121181	0.492466	0.0604583	0.573561	0.999977	-0.180551	0.0904209	0.984053	-0.142762	0.184548	0.80348	-0.135514	0.205437	0.999994	-0.153241	0.151652	0.998785	-0.0388239	0.717933	0.998651	-0.0499938	0.641742	0.937025	-0.0165876	0.877385	0.95729	-0.0671968	0.533908	0.777687	0.00351941	0.974039	0.994011	-0.0514529	0.634014	0.950161	-0.10963	0.309257	0.667525	-0.0586712	0.587141	0.999918	0.115737	0.282914	0.952817	-0.046862	0.66461	0.999924	-0.184183	0.0858303	0.491952	-0.12485	0.24646	0.823527	0.00973114	0.928301	0.976462	0.0825611	0.444435	0.618027	-0.128959	0.23113	0.545355	0.218288	0.0398723	0.0749194
ENSG00000202358	RNU6-652P	-0.0920348	0.391001	0.805463	-0.165426	0.12132	0.988997	0.042314	0.712994	0.84092	0.074552	0.487465	0.588807	-0.114059	0.287194	0.575883	0.171612	0.107824	0.924671	0.0920451	0.390948	0.770629	-0.192833	0.0702188	0.999977	-0.188512	0.0768638	0.984053	0.0972573	0.36735	0.8856	-0.061719	0.56558	0.999994	0.0316764	0.768235	0.998785	0.0643121	0.549331	0.998651	0.0948623	0.376548	0.874919	0.0172304	0.872672	0.955521	-0.0149111	0.89033	0.958215	-0.0329496	0.760551	0.947688	0.0628971	0.560454	0.936796	0.0331002	0.75949	0.920162	0.0284311	0.792591	0.999918	0.0121796	0.910328	0.990205	-0.023329	0.829186	0.999924	-0.0832409	0.440681	0.777067	0.0903065	0.402734	0.881865	-0.0370943	0.731509	0.90794	-0.171629	0.109845	0.264091	-0.0105167	0.92253	0.973433	0.0772142	0.472009	0.572163
ENSG00000225246	RPS2P1	0.266076	0.0117263	0.425788	-0.0933241	0.38437	0.988997	0.0292188	0.799541	0.89407	0.349846	0.000777599	0.0025886	0.109477	0.307124	0.595493	0.12008	0.26234	0.999554	0.111366	0.298802	0.702313	-0.00688036	0.948976	0.999977	-0.293523	0.00524289	0.984053	-0.0165692	0.878224	0.990001	-0.13237	0.216245	0.999994	-0.0278219	0.795781	0.998785	-0.0885962	0.409017	0.998651	-0.050531	0.638162	0.936379	-0.095755	0.372053	0.68558	-0.0402766	0.709463	0.877913	-0.00637551	0.95299	0.991397	-0.0716009	0.50738	0.920477	-0.0852273	0.429814	0.749348	-0.0387347	0.720117	0.999918	0.0260725	0.809458	0.981651	-0.0556004	0.60689	0.999924	-0.0848839	0.431682	0.770554	-0.039493	0.714871	0.951075	0.0526992	0.62581	0.861664	0.0489495	0.650625	0.779846	-0.0883467	0.413062	0.701793	0.33777	0.00120723	0.00364035
ENSG00000182376	RP5-1142A6.8	-0.0711993	0.507305	0.857105	0.012615	0.906597	0.995375	0.0407114	0.723418	0.847299	0.023999	0.82335	0.87321	0.217141	0.0409536	0.213353	-0.110127	0.304241	0.999554	0.169201	0.112937	0.4793	0.104751	0.3286	0.999977	0.106047	0.322619	0.984053	-0.236841	0.0263032	0.64384	0.0924102	0.389064	0.999994	0.125694	0.240518	0.998785	0.0796551	0.458074	0.998651	0.0690368	0.52032	0.910641	-0.0402467	0.708054	0.889385	0.146538	0.173084	0.468722	0.138079	0.199517	0.691652	0.151964	0.157542	0.834231	0.0876017	0.417028	0.743541	0.0131539	0.903188	0.999918	-0.123424	0.251939	0.952817	0.0400149	0.711268	0.999924	0.0176676	0.870219	0.962964	-0.0478502	0.657975	0.938445	0.100533	0.351356	0.719448	0.0200108	0.853188	0.914694	0.0380516	0.724854	0.886247	0.00476984	0.964615	0.97573
ENSG00000213089	PDCL3P5	0.156377	0.143352	0.681765	0.146356	0.171128	0.988997	0.0824537	0.472956	0.67055	-0.118944	0.266913	0.365949	0.00444422	0.967029	0.986304	0.00271934	0.979822	0.999554	-0.104747	0.328618	0.726275	0.14954	0.161905	0.999977	0.0314066	0.770155	0.991579	-0.0379546	0.725527	0.967176	-0.0787392	0.463276	0.999994	-0.0582283	0.587805	0.998785	-0.204846	0.0541463	0.998651	-0.153081	0.152087	0.79866	-0.203971	0.0552044	0.323233	-0.0486065	0.652915	0.848065	-0.0702986	0.515152	0.870766	-0.0619495	0.566388	0.937328	-0.0531235	0.623027	0.862685	-0.177121	0.0987666	0.999918	-0.157649	0.142397	0.952817	-0.119484	0.267512	0.999924	0.00807566	0.940474	0.985527	-0.0527472	0.625495	0.932763	0.0286089	0.791323	0.930915	0.087414	0.41803	0.594135	-0.0911273	0.398454	0.690303	-0.0904265	0.399368	0.500527
ENSG00000235635	AC016644.1	-0.116489	0.276983	0.753328	-0.198671	0.0619835	0.988997	-0.261127	0.0209328	0.129931	0.252431	0.0170072	0.036925	-0.275571	0.00895434	0.0968316	0.111085	0.300028	0.999554	-0.0257555	0.810655	0.950974	-0.0853454	0.426487	0.999977	-0.106713	0.319568	0.984053	-0.00686515	0.949384	0.995899	0.0225542	0.833828	0.999994	-0.117665	0.272129	0.998785	-0.175698	0.0995708	0.998651	0.0809856	0.450575	0.89545	0.0105416	0.921896	0.974345	-0.00629182	0.953606	0.984065	0.0559047	0.604919	0.901332	0.0807645	0.454443	0.908916	0.100565	0.3512	0.698559	0.052809	0.62509	0.999918	-0.0493943	0.647661	0.964553	-0.0154568	0.886343	0.999924	-0.000318724	0.997649	0.999446	-0.159702	0.137206	0.762838	-0.167913	0.117872	0.585644	-0.114838	0.286692	0.470346	0.0529695	0.624036	0.834208	0.215659	0.0423857	0.0789074
