## Supplementary material for "Proteomic predictors of individualized nutrient-specific insulin secretion in health and disease": Table S4 (part 18 of 18)

### Sheet: Table S4 (continued)
ENSG	GeneName	R_Age	pvalue_Age	padj_Age	R_BMI	pvalue_BMI	padj_BMI	R_HbA1c	pvalue_HbA1c	padj_HbA1c	R_Total_Culture_time	pvalue_Total_Culture_time	padj_Total_Culture_time	R_Cold_Ischemic_Time	pvalue_Cold_Ischemic_Time	padj_Cold_Ischemic_Time	R_Digestion_Time	pvalue_Digestion_Time	padj_Digestion_Time	R_Purity_%	pvalue_Purity_%	padj_Purity_%	R_Insulin_Content	pvalue_Insulin_Content	padj_Insulin_Content	R_Islet_Particle_Index	pvalue_Islet_Particle_Index	padj_Islet_Particle_Index	R_Static_GSIS	pvalue_Static_GSIS	padj_Static_GSIS	R_Glucose_3G_AUC	pvalue_Glucose_3G_AUC	padj_Glucose_3G_AUC	R_Glucose_15G_peak	pvalue_Glucose_15G_peak	padj_Glucose_15G_peak	R_Glucose_15G_AUC	pvalue_Glucose_15G_AUC	padj_Glucose_15G_AUC	R_Glucose_6G_AUC	pvalue_Glucose_6G_AUC	padj_Glucose_6G_AUC	R_KCl_glucose_AUC	pvalue_KCl_glucose_AUC	padj_KCl_glucose_AUC	R_Leucine_peak	pvalue_Leucine_peak	padj_Leucine_peak	R_Leucine_AUC	pvalue_Leucine_AUC	padj_Leucine_AUC	R_Leucine_6G_AUC	pvalue_Leucine_6G_AUC	padj_Leucine_6G_AUC	R_KCl_leucine_AUC	pvalue_KCl_leucine_AUC	padj_KCl_leucine_AUC	R_Fatty.acid_peak	pvalue_Fatty.acid_peak	padj_Fatty.acid_peak	R_Fatty.acid_AUC	pvalue_Fatty.acid_AUC	padj_Fatty.acid_AUC	R_Fatty.acid_6G_AUC	pvalue_Fatty.acid_6G_AUC	padj_Fatty.acid_6G_AUC	R_KCl_fatty.acid_AUC	pvalue_KCl_fatty.acid_AUC	padj_KCl_fatty.acid_AUC	R_Glucose/Leucine_AUC	pvalue_Glucose/Leucine_AUC	padj_Glucose/Leucine_AUC	R_Glucose/Fatty.acid_AUC	pvalue_Glucose/Fatty.acid_AUC	padj_Glucose/Fatty.acid_AUC	R_Leucine/Fatty.acid_AUC	pvalue_Leucine/Fatty.acid_AUC	padj_Leucine/Fatty.acid_AUC	R_mean.KCl	pvalue_mean.KCl	padj_mean.KCl	R_culture.time	pvalue_culture.time	padj_culture.time
ENSG00000257953	RP11-620J15.1	-0.139147	0.193432	0.70801	-0.168196	0.115123	0.988997	-0.0747161	0.515608	0.704473	0.082739	0.440798	0.543963	-0.204419	0.0546604	0.248909	0.26457	0.0122286	0.821712	0.0373265	0.728381	0.92298	0.0658541	0.539777	0.999977	-0.134443	0.209073	0.984053	-0.0577955	0.592743	0.945245	-0.0303585	0.777623	0.999994	-0.0244303	0.820229	0.998785	-0.0165458	0.877692	0.998651	0.193321	0.0694978	0.784433	0.153344	0.151373	0.471407	-0.0858813	0.42627	0.706579	-0.0933988	0.386751	0.810509	0.155637	0.147625	0.834231	0.159446	0.137846	0.504934	-0.0162664	0.880433	0.999918	-0.107924	0.316889	0.952817	0.0477603	0.658578	0.999924	0.162931	0.129336	0.540464	0.113447	0.29261	0.842636	-0.0951925	0.377657	0.734417	-0.18644	0.0819921	0.22359	0.177875	0.0973159	0.371103	0.0696007	0.51691	0.614466
ENSG00000227155	RP11-165F24.3	-0.11411	0.286976	0.75891	-0.0292269	0.785709	0.993513	-0.2814	0.0125677	0.102776	-0.123205	0.250031	0.347388	-0.308191	0.00330076	0.058848	0.120835	0.259327	0.999554	-0.0758789	0.479728	0.819891	-0.124144	0.246412	0.999977	0.0320637	0.765483	0.991579	0.130568	0.225312	0.826189	-0.141631	0.185523	0.999994	0.0314277	0.770004	0.998785	-0.00301909	0.977599	0.998651	0.0386203	0.719351	0.952525	0.092059	0.390876	0.700669	-0.0670376	0.534879	0.778122	-0.0325156	0.763612	0.948921	0.107995	0.316569	0.879632	0.168564	0.116434	0.479569	-0.0757094	0.48326	0.999918	-0.0858651	0.426358	0.953977	-0.0397484	0.713107	0.999924	0.0850278	0.430899	0.769915	0.100877	0.3497	0.864776	-0.0717576	0.506448	0.805827	-0.107601	0.318349	0.501899	0.138119	0.199385	0.508856	-0.136467	0.202239	0.288718
ENSG00000238061	RP4-635A23.4	-0.20003	0.060184	0.605396	-0.198141	0.0626971	0.988997	-0.323284	0.00388906	0.0591018	-0.189707	0.0749783	0.129464	0.00292515	0.978296	0.990533	0.0146154	0.891869	0.999554	-0.0124236	0.908008	0.97738	-0.03955	0.712885	0.999977	-0.0768687	0.474	0.984053	0.165396	0.123561	0.765417	-0.0249803	0.816252	0.999994	-0.0053169	0.96056	0.998785	-0.00923142	0.931578	0.998651	0.0527796	0.623267	0.933964	0.00113543	0.991574	0.997391	-0.0820371	0.447341	0.720219	-0.164209	0.126317	0.627429	-0.00320948	0.976324	0.998104	2.77813550876957e-05	0.999795	0.999965	-0.0586481	0.587289	0.999918	-0.119889	0.26588	0.952817	-0.0566617	0.600031	0.999924	-0.0358625	0.740104	0.915691	0.200609	0.0609203	0.706335	-0.0459787	0.670562	0.881612	-0.171687	0.109723	0.263979	-0.0106883	0.92127	0.973076	-0.228768	0.0310549	0.0605385
ENSG00000180245	RRH	-0.102654	0.338429	0.786095	-0.152071	0.15484	0.988997	-0.274346	0.0150709	0.112324	-0.0523851	0.625869	0.712471	-0.0538014	0.616548	0.818675	0.0696549	0.516583	0.999554	0.120368	0.261187	0.6647	-0.149889	0.160917	0.999977	-0.0691062	0.5199	0.984053	0.23412	0.0281318	0.653593	-0.133631	0.211863	0.999994	-0.110379	0.303129	0.998785	-0.0779667	0.467688	0.998651	-0.0651313	0.544245	0.916916	0.0597699	0.577941	0.824408	-0.0196824	0.855571	0.945601	0.0579939	0.591472	0.896218	0.00952739	0.929798	0.991976	0.112628	0.296132	0.65662	0.0484362	0.654054	0.999918	0.156054	0.146532	0.952817	0.0772944	0.474121	0.999924	0.0632487	0.55826	0.840475	-0.0659922	0.541281	0.915854	-0.137007	0.203062	0.634453	-0.0090254	0.933488	0.96435	0.0910839	0.398679	0.690323	-0.0392792	0.714767	0.786141
ENSG00000279074	RP11-322E11.3	-0.204633	0.0544017	0.594788	0.0242273	0.821698	0.994393	-0.00476585	0.966968	0.98466	-0.0514998	0.631727	0.717608	-0.133668	0.211734	0.495783	-0.138431	0.195759	0.985458	0.162656	0.127767	0.50433	-0.235583	0.0262531	0.999977	0.00365729	0.972865	0.998668	0.0173225	0.872733	0.989751	0.00187099	0.986116	0.999994	0.00422077	0.968686	0.998945	0.0709933	0.508537	0.998651	0.0742094	0.489473	0.902747	0.0794878	0.459022	0.749709	-0.0228042	0.832972	0.935205	0.0269942	0.802856	0.958054	-0.00969732	0.928549	0.991867	0.179159	0.0948846	0.451415	0.00135612	0.989995	0.999918	-0.0486834	0.652402	0.964553	-0.0213091	0.84378	0.999924	0.0541368	0.616403	0.866376	0.00179285	0.986773	0.998289	0.0217888	0.840309	0.946772	0.0590899	0.584472	0.731268	0.108581	0.313936	0.622538	-0.0699901	0.514562	0.61233
ENSG00000251188	RP11-478C6.6	-0.202043	0.057597	0.605396	-0.0745485	0.487485	0.989132	-0.308435	0.00600759	0.0725865	0.0255461	0.812166	0.864432	-0.209271	0.0490445	0.235011	0.136668	0.201567	0.985712	-0.0290604	0.786901	0.944108	0.00976937	0.927601	0.999977	0.028758	0.789067	0.991579	0.139611	0.194527	0.807807	0.0352543	0.74292	0.999994	0.020381	0.849642	0.998785	-0.026543	0.804978	0.998651	0.0807354	0.45198	0.89545	0.0614906	0.567022	0.817026	0.00618862	0.954366	0.984173	0.0153789	0.886912	0.974908	0.0895377	0.406767	0.898408	0.0916726	0.395626	0.730408	0.0138792	0.897877	0.999918	-0.0483072	0.654916	0.964763	0.111568	0.300728	0.999924	0.162161	0.131179	0.542436	-0.0027047	0.980047	0.997993	-0.152101	0.157162	0.60595	-0.107207	0.320134	0.503869	0.128637	0.232307	0.546821	-0.00471355	0.965033	0.975962
ENSG00000278570	NR2E3	-0.0790059	0.461758	0.83841	0.0508176	0.636256	0.989132	-0.239225	0.0349102	0.166627	-0.0411846	0.701568	0.776534	-0.14806	0.166146	0.438868	0.0942411	0.379696	0.999554	0.146629	0.170323	0.563079	-0.139132	0.193482	0.999977	-0.0841573	0.432977	0.984053	-0.145461	0.176299	0.796544	-0.0194757	0.856247	0.999994	0.0661166	0.538159	0.998785	0.00212456	0.984235	0.999071	0.136744	0.201314	0.817268	0.0707987	0.509703	0.782296	0.0183895	0.864965	0.949357	0.036297	0.737068	0.940563	0.192163	0.0728727	0.834231	0.0960029	0.373591	0.714719	0.0240147	0.824245	0.999918	-0.0911652	0.398257	0.952817	0.0122436	0.909859	0.999924	0.0828672	0.442743	0.777572	0.00371303	0.972611	0.997136	-0.190335	0.0756915	0.570258	-0.255878	0.0161181	0.0972603	0.100606	0.351005	0.651298	-0.0593885	0.580375	0.672343
ENSG00000276740	RP11-381O6.1	0.173559	0.103828	0.651365	0.0527563	0.623421	0.989132	0.031469	0.784463	0.88454	0.035	0.744711	0.812036	0.028104	0.793756	0.912561	0.0336711	0.75409	0.999554	0.016984	0.874478	0.967576	0.0422324	0.694347	0.999977	-0.0633703	0.555207	0.986513	-0.0615723	0.568758	0.942495	-0.0720074	0.502485	0.999994	-0.122496	0.252788	0.998785	-0.169612	0.112053	0.998651	-0.12834	0.230681	0.825844	-0.0823473	0.442972	0.738524	-0.0435645	0.686934	0.867024	-0.0534466	0.620912	0.907743	-0.100446	0.351777	0.886472	-0.100298	0.35249	0.699666	-0.0936765	0.385334	0.999918	0.0414093	0.701672	0.969984	0.0665272	0.538	0.999924	-0.0527099	0.62574	0.869466	-0.0459944	0.670456	0.940945	0.162358	0.130706	0.591395	0.288588	0.00639604	0.0677231	-0.0700761	0.516486	0.771866	-0.00417518	0.969024	0.978667
ENSG00000279827	RP11-886P16.10	0.199535	0.0608347	0.605396	0.153646	0.150562	0.988997	0.207022	0.068971	0.233382	0.445833	1.19510908045406e-05	6.76929777377373e-05	-0.15366	0.150524	0.418089	0.0299959	0.780212	0.999554	-0.0722573	0.500999	0.830695	-0.309561	0.00315742	0.978229	0.0274798	0.798238	0.992081	0.0682912	0.527251	0.935276	-0.0286429	0.789892	0.999994	0.0115708	0.914298	0.998785	-0.0465986	0.664556	0.998651	0.0745277	0.487607	0.902273	0.110275	0.303588	0.63272	0.0824114	0.445265	0.718698	0.125813	0.242806	0.721868	0.147872	0.169162	0.838677	0.207275	0.0526583	0.393329	0.0235177	0.827826	0.999918	-0.00603425	0.955503	0.996689	0.109172	0.311294	0.999924	0.177045	0.0989133	0.508133	-0.163012	0.129143	0.758464	-0.0549475	0.611125	0.855375	0.0390446	0.717971	0.825218	0.188976	0.0778455	0.340478	0.426317	3.10510032059952e-05	0.000147331
ENSG00000237757	EEF1A1P30	-0.0366224	0.73331	0.931054	0.0191572	0.858574	0.994968	-0.0675074	0.557033	0.734793	-0.193782	0.0688234	0.120635	0.129646	0.225933	0.512735	-0.00311344	0.976899	0.999554	0.170415	0.110339	0.473833	-0.0349144	0.745314	0.999977	-0.0209554	0.845456	0.995635	0.123429	0.251922	0.838369	0.001902	0.985886	0.999994	0.214024	0.0440146	0.998785	0.311912	0.0029243	0.998651	0.112819	0.292503	0.848465	0.0688065	0.521716	0.789901	0.0381795	0.723966	0.884021	-0.0596051	0.581194	0.893183	0.034305	0.751015	0.96891	0.0926336	0.39067	0.726307	0.00659034	0.951407	0.999918	0.0298203	0.782701	0.979651	0.0132035	0.902825	0.999924	0.0587769	0.586467	0.852546	0.301113	0.00436117	0.543344	0.167217	0.119425	0.587381	0.0460405	0.670145	0.793408	0.0522625	0.628679	0.836558	-0.152913	0.15254	0.229716
ENSG00000249856	CTD-2503O16.4	0.11786	0.271329	0.75097	-0.0360844	0.737085	0.992086	-0.289581	0.0101237	0.0930359	-0.061305	0.568195	0.661918	0.064002	0.551262	0.78054	-0.063483	0.554502	0.999554	0.150255	0.159887	0.547499	0.0586786	0.584916	0.999977	0.00894624	0.933687	0.997945	0.105993	0.325675	0.870372	0.179513	0.0923194	0.999994	0.205365	0.0535254	0.998785	0.189807	0.0748223	0.998651	0.163183	0.126523	0.794921	0.196666	0.0647179	0.340288	0.22196	0.0376726	0.243119	0.201087	0.0602956	0.549803	0.25548	0.0162898	0.834231	0.188557	0.0785179	0.431123	0.315783	0.00272617	0.999918	0.255614	0.0162319	0.952817	0.307635	0.00354922	0.999924	0.189522	0.0769742	0.482544	-0.0616201	0.568457	0.920107	-0.0641967	0.552364	0.829683	-0.0657902	0.542523	0.698455	0.210855	0.0486157	0.283812	-0.0414983	0.699403	0.773168
ENSG00000219470	RP3-337H4.6	-0.0395012	0.713225	0.924245	0.0700317	0.514311	0.989132	0.0948714	0.408679	0.619827	0.237592	0.0249638	0.0512985	-0.103626	0.333848	0.619574	-0.108822	0.310046	0.999554	-0.17149	0.108078	0.469156	0.0798648	0.456887	0.999977	0.141818	0.184936	0.984053	0.0255512	0.813198	0.979615	0.0687447	0.522091	0.999994	-0.0590011	0.582851	0.998785	-0.0437192	0.684147	0.998651	-0.0883456	0.410349	0.884444	-0.0223068	0.835625	0.940429	0.0385536	0.721371	0.882326	0.0227819	0.833133	0.964563	-0.0921723	0.393044	0.895028	0.00585782	0.956803	0.988436	0.0844975	0.433789	0.999918	0.0556182	0.606774	0.963307	-0.00671275	0.950506	0.999924	0.0749923	0.487425	0.804293	-0.0886977	0.411201	0.883565	-0.0520976	0.629764	0.863053	0.016264	0.880451	0.931601	0.0145217	0.893177	0.961329	0.247206	0.0195153	0.0406931
ENSG00000227262	HCG4B	-0.148497	0.164884	0.692236	-0.103738	0.333325	0.988997	-0.235231	0.0381587	0.173456	-0.0577972	0.590577	0.681514	0.0506143	0.637608	0.831572	0.107654	0.315296	0.999554	0.0600001	0.576475	0.866941	-0.0937827	0.382028	0.999977	-0.153605	0.15067	0.984053	0.0993411	0.357125	0.882054	0.11805	0.270551	0.999994	0.0349651	0.744957	0.998785	0.134507	0.208855	0.998651	0.133246	0.213193	0.822154	0.0785988	0.464077	0.752566	0.167188	0.119491	0.396675	0.146593	0.172922	0.669048	0.133778	0.214015	0.847898	0.180975	0.091529	0.44693	0.0186691	0.862932	0.999918	-0.113347	0.293039	0.952817	0.039995	0.711405	0.999924	0.159529	0.137638	0.549991	-0.0650001	0.547392	0.915854	-0.0669543	0.535388	0.820538	-0.0134136	0.901286	0.944314	0.140052	0.193107	0.500535	-0.0363834	0.734986	0.802738
ENSG00000273568	RP11-417L19.6	-0.00168982	0.987461	0.997765	0.0798608	0.45691	0.98901	0.0488632	0.670957	0.814469	0.0353818	0.742023	0.809827	-0.0797244	0.457682	0.718387	0.0263046	0.806696	0.999554	-0.023856	0.824386	0.954755	-0.147671	0.167273	0.999977	0.123134	0.250309	0.984053	0.0714224	0.508441	0.9323	0.048791	0.649788	0.999994	0.102738	0.338031	0.998785	-0.0456804	0.67078	0.998651	-0.0221394	0.836841	0.971303	-0.0494434	0.645419	0.860862	0.03156	0.770364	0.906126	0.111529	0.300901	0.764368	0.0849851	0.431131	0.902043	0.0649111	0.547942	0.820709	0.19663	0.0663359	0.999918	0.149055	0.165741	0.952817	0.116557	0.279494	0.999924	-0.0639999	0.553586	0.838052	-0.13346	0.215117	0.805233	-0.289404	0.00624148	0.570258	-0.354156	0.000711273	0.0372738	0.000548646	0.995952	0.998784	0.036628	0.733271	0.801318
ENSG00000275227	uc_338	-0.120814	0.259414	0.746076	-0.0323881	0.763179	0.992086	0.0935199	0.415417	0.624678	0.0965738	0.367959	0.473571	-0.0740963	0.490137	0.741065	0.0137845	0.897982	0.999554	0.0912735	0.394949	0.773175	-0.117238	0.273883	0.999977	0.175191	0.100567	0.984053	0.0650303	0.547205	0.939446	-0.0537584	0.61683	0.999994	-0.0848438	0.42922	0.998785	-0.178961	0.0933434	0.998651	-0.220665	0.0377082	0.783719	-0.164463	0.123532	0.434669	-0.143073	0.183584	0.481506	-0.160699	0.134739	0.634677	-0.147646	0.169821	0.838677	-0.0911671	0.398247	0.732368	0.00472914	0.96512	0.999918	-0.00966599	0.928779	0.994523	-0.0402795	0.709444	0.999924	-0.0757595	0.482969	0.802862	0.0367027	0.734238	0.956518	-0.0726606	0.501099	0.80218	-0.13278	0.217486	0.395785	-0.122886	0.254028	0.56752	0.069147	0.519652	0.617047
ENSG00000283511	RP11-456N14.6	0.036743	0.732465	0.931008	-0.0289926	0.787387	0.993513	0.210234	0.0646804	0.225985	0.162715	0.127627	0.201841	0.155252	0.146288	0.412198	-0.0181721	0.865777	0.999554	0.0258821	0.809741	0.950472	0.135099	0.206842	0.999977	0.0515179	0.631607	0.988727	-0.151781	0.158047	0.781575	0.00943565	0.930068	0.999994	0.000837663	0.993784	0.998945	0.0501042	0.641006	0.998651	0.0717744	0.503872	0.907408	-0.0333693	0.756225	0.907959	0.0630579	0.55945	0.794468	0.040881	0.705303	0.934347	0.0401868	0.710082	0.963247	-0.0505716	0.639842	0.869704	0.0152603	0.887779	0.999918	-0.0637137	0.555364	0.960188	0.0549495	0.611112	0.999924	-0.0511272	0.636165	0.874261	-0.0773026	0.474074	0.901338	-0.044156	0.682909	0.887199	-0.0878927	0.415476	0.592123	-0.0603599	0.576407	0.80772	0.150433	0.159387	0.238182
ENSG00000237886	NALT1	0.0542636	0.613518	0.891631	0.00647011	0.952015	0.996242	0.210142	0.0647992	0.226174	-0.164018	0.124566	0.197811	-0.190422	0.0738667	0.292514	0.133374	0.21275	0.991425	-0.104599	0.329304	0.726486	0.0224596	0.834515	0.999977	-0.055599	0.604803	0.988727	-0.13455	0.211359	0.818165	-0.129263	0.227318	0.999994	-0.139339	0.192814	0.998785	-0.0593976	0.580316	0.998651	-0.0896053	0.40368	0.881949	-0.0129942	0.903803	0.967659	-0.22417	0.0357607	0.238264	-0.160085	0.136256	0.635577	-0.148955	0.166026	0.837996	-0.0792112	0.463195	0.770231	-0.0607945	0.57366	0.999918	0.00998941	0.926403	0.994363	-0.188846	0.0780532	0.999924	-0.157044	0.143954	0.554428	0.106278	0.32437	0.854134	-0.080045	0.458486	0.780052	-0.105501	0.327939	0.511477	-0.103941	0.335183	0.639373	-0.198434	0.0623015	0.109259
ENSG00000261390	MAFTRR	-0.0855621	0.425309	0.821117	0.0632544	0.555931	0.989132	-0.0280605	0.807331	0.898782	-0.343416	0.000984972	0.0031748	-0.0249114	0.816749	0.923097	0.0873729	0.415541	0.999554	0.146515	0.17066	0.563669	-0.0766109	0.475488	0.999977	0.107236	0.317189	0.984053	0.124042	0.249553	0.838369	0.116999	0.27487	0.999994	0.208509	0.0498935	0.998785	0.271611	0.0100315	0.998651	0.148905	0.163716	0.805003	0.164971	0.122361	0.433705	0.127776	0.235472	0.544662	0.113854	0.29087	0.756552	0.175885	0.10118	0.834231	0.17805	0.0969818	0.453832	0.163741	0.127415	0.999918	0.0775947	0.4724	0.955671	0.185775	0.0831093	0.999924	0.200093	0.0616017	0.459989	0.0419465	0.697988	0.948604	-0.0899046	0.404839	0.750107	-0.172889	0.107221	0.260302	0.173657	0.105648	0.384556	-0.306015	0.00354057	0.00929762
ENSG00000260425	LA16c-316G12.2	-0.0817509	0.446293	0.830043	-0.0308395	0.774193	0.993513	-0.260345	0.0213332	0.13107	-0.0649747	0.545216	0.641543	-0.375768	0.000284727	0.0186124	0.153518	0.150906	0.957244	0.0889002	0.407405	0.780451	-0.0560101	0.602131	0.999977	0.191252	0.072595	0.984053	0.0333476	0.757747	0.969957	-0.156841	0.142153	0.999994	-0.109442	0.307279	0.998785	-0.146155	0.171725	0.998651	-0.0181853	0.86568	0.975174	0.0459185	0.669164	0.871399	-0.145273	0.176864	0.472344	-0.115714	0.28301	0.751676	0.0450671	0.676726	0.956769	0.0888935	0.410165	0.741448	-0.113825	0.290995	0.999918	-0.203083	0.057739	0.952817	-0.0581001	0.590792	0.999924	0.089873	0.405005	0.755405	0.0553982	0.6082	0.930604	-0.197867	0.0646125	0.570258	-0.247356	0.0201547	0.10692	0.0960771	0.37322	0.668665	-0.0744251	0.488208	0.587352
ENSG00000186297	GABRA5	0.0400076	0.709711	0.922521	-0.0136327	0.8991	0.995122	0.0207744	0.856735	0.927694	-0.0926706	0.387723	0.492759	0.107103	0.317793	0.604863	0.107688	0.315142	0.999554	-0.0815987	0.447143	0.802096	0.310068	0.00310574	0.978229	-0.125306	0.241983	0.984053	-0.159989	0.136493	0.76921	0.00866937	0.935735	0.999994	-0.169442	0.112418	0.998785	-0.132706	0.215074	0.998651	-0.139296	0.192951	0.816401	-0.212773	0.0452951	0.302206	-0.115843	0.282468	0.59292	-0.184084	0.0860016	0.588024	-0.248828	0.019401	0.834231	-0.318087	0.00252679	0.230099	-0.0127842	0.905896	0.999918	0.0168825	0.87594	0.986872	-0.0610623	0.57197	0.999924	-0.236723	0.0263801	0.395837	0.036584	0.735066	0.956876	-0.0253727	0.814479	0.939057	-0.06563	0.543508	0.699181	-0.284984	0.00711927	0.149318	-0.110029	0.304675	0.40353
ENSG00000269220	LINC00528	0.163021	0.126903	0.673256	0.187422	0.0786173	0.988997	0.0393072	0.732592	0.852699	0.173501	0.103944	0.170101	-0.120034	0.262522	0.552001	0.093994	0.380952	0.999554	-0.0427974	0.690464	0.908689	-0.0834754	0.436727	0.999977	-0.0590446	0.582572	0.987688	-0.254244	0.0168328	0.620547	-0.0859448	0.423234	0.999994	-0.171534	0.107987	0.998785	-0.188605	0.076716	0.998651	0.011632	0.913846	0.986484	-0.0353044	0.742567	0.902533	-0.114421	0.288458	0.598404	-0.0754723	0.484635	0.858559	-0.0259539	0.810308	0.976392	-0.00866461	0.936141	0.982026	-0.129475	0.229253	0.999918	-0.218607	0.0407357	0.952817	-0.180864	0.0917318	0.999924	-0.0255505	0.813203	0.9441	-0.0476723	0.659168	0.938575	-0.0980012	0.363679	0.726939	-0.0408276	0.70567	0.817993	-0.0135924	0.899977	0.964752	0.136235	0.203012	0.289551
ENSG00000238000	RP11-274E7.2	0.0700758	0.514045	0.860009	0.110742	0.301534	0.988997	0.0688091	0.549437	0.729153	0.044038	0.681968	0.760765	-0.121521	0.256616	0.546428	0.102825	0.337617	0.999554	-0.0532413	0.620227	0.883595	-0.102167	0.340738	0.999977	-0.0274238	0.798641	0.99209	-0.0193031	0.858325	0.987634	0.0111426	0.917458	0.999994	0.0776529	0.469488	0.998785	0.0720611	0.502166	0.998651	0.0644316	0.548588	0.917799	0.0596462	0.57873	0.824561	0.100808	0.350034	0.649787	0.158232	0.140907	0.638718	0.106918	0.32145	0.879895	0.109027	0.311939	0.668863	-0.0202617	0.851368	0.999918	-0.0328851	0.761005	0.977267	0.0687874	0.524248	0.999924	-0.0234103	0.8286	0.948631	-0.155734	0.147369	0.766666	-0.178966	0.0952482	0.579856	-0.0621527	0.565113	0.717373	0.0586533	0.587255	0.812686	0.0460894	0.668005	0.747111
ENSG00000227848	SUCLA2-AS1	0.072741	0.498131	0.854088	-0.0718134	0.50364	0.989132	-0.0302215	0.792813	0.889808	0.135735	0.204691	0.296162	-0.257305	0.0149233	0.125048	0.180637	0.0902657	0.893648	-0.00541229	0.959853	0.989943	0.104151	0.331391	0.999977	-0.0324574	0.762687	0.991579	-0.0985654	0.36091	0.882355	0.0692895	0.51879	0.999994	-0.0533688	0.619388	0.998785	-0.139054	0.193734	0.998651	0.0496282	0.644183	0.937896	0.0385831	0.71961	0.893273	0.0505906	0.639716	0.840737	0.101209	0.348109	0.788723	0.0304611	0.778151	0.971801	-0.0389212	0.718825	0.902273	0.213383	0.0459188	0.999918	0.17006	0.113181	0.952817	0.0734541	0.496423	0.999924	-0.0283193	0.793389	0.937025	-0.227372	0.0331358	0.680123	-0.292846	0.00562568	0.570258	-0.183197	0.0875518	0.232288	0.0134422	0.901077	0.964979	0.106904	0.318702	0.418116
ENSG00000254703	SENCR	-0.119744	0.263685	0.747444	0.0239761	0.823516	0.994433	0.0436653	0.704245	0.835279	-0.0892222	0.405701	0.510136	-0.0166012	0.877285	0.947818	-0.174995	0.100953	0.910982	0.0335529	0.754926	0.932332	-0.0140836	0.895781	0.999977	0.00533967	0.960391	0.997945	-0.144535	0.179099	0.799813	-0.0174553	0.871024	0.999994	-0.125147	0.242586	0.998785	-0.132025	0.217455	0.998651	0.0331807	0.757561	0.9573	-0.161359	0.130876	0.444815	-0.0814362	0.450687	0.722641	-0.106222	0.324627	0.775289	-0.0012677	0.990647	0.998835	-0.0808022	0.454232	0.764871	-0.143227	0.183107	0.999918	-0.145223	0.177015	0.952817	-0.0343933	0.750395	0.999924	-0.152653	0.155643	0.568898	0.0146958	0.891904	0.985682	0.0312433	0.772606	0.924417	0.00250878	0.981492	0.990682	-0.132984	0.216771	0.529496	-0.134673	0.20829	0.295694
ENSG00000252202	Y_RNA	-0.120577	0.260354	0.746076	-0.0386598	0.719076	0.991469	0.130214	0.255831	0.476102	0.0314289	0.769996	0.832471	-0.0155261	0.885176	0.951191	-0.0435388	0.685382	0.999554	-0.169036	0.113295	0.479818	0.158384	0.138222	0.999977	-0.0679105	0.527165	0.984053	-0.0612741	0.570635	0.942871	0.0990822	0.35559	0.999994	0.139022	0.193836	0.998785	0.240893	0.022963	0.998651	0.155878	0.144649	0.797371	0.0333163	0.7566	0.908173	-0.0529628	0.62408	0.832027	-0.038187	0.723914	0.938079	-0.124681	0.247105	0.859	-0.151636	0.15845	0.526169	0.10808	0.316188	0.999918	0.209062	0.0506076	0.952817	0.0698203	0.518022	0.999924	-0.222824	0.0369153	0.413602	0.187952	0.0794994	0.724585	0.0231715	0.830322	0.944388	-0.0503843	0.641083	0.773508	-0.137964	0.199893	0.509254	-0.0064659	0.952046	0.966965
ENSG00000241939	RN7SL517P	-0.0222703	0.83589	0.959109	-0.167631	0.116367	0.988997	-0.0428833	0.709303	0.838604	0.186888	0.0794893	0.136064	-0.167401	0.116876	0.368889	0.144316	0.177239	0.97459	0.0361744	0.736453	0.926137	0.0368451	0.73175	0.999977	-0.0570457	0.595424	0.988727	-0.0632523	0.558237	0.940992	-0.0459562	0.668908	0.999994	-0.127502	0.233765	0.998785	-0.119946	0.262876	0.998651	0.102232	0.340428	0.862744	-0.0150059	0.888998	0.961656	-0.173352	0.10627	0.37783	-0.129356	0.229687	0.714203	0.0741794	0.492169	0.916846	-0.0198667	0.854233	0.955856	0.000415934	0.996931	0.999918	-0.0523066	0.628389	0.963402	0.0442717	0.682123	0.999924	-0.00156311	0.988468	0.997241	0.0719051	0.505572	0.908381	-0.141776	0.187629	0.623864	-0.21597	0.0432876	0.158341	-0.00856869	0.936847	0.978553	0.151753	0.155713	0.233649
ENSG00000253092	SNORA81	-0.106126	0.322255	0.777824	-0.0194383	0.856521	0.994968	-0.124485	0.277524	0.498891	-0.112193	0.295206	0.396389	0.105516	0.325059	0.611444	-0.0210237	0.844958	0.999554	0.31844	0.00235576	0.059053	0.186052	0.0808677	0.999977	0.00299562	0.977773	0.998668	-0.0323211	0.764985	0.970946	-0.0877115	0.41373	0.999994	-0.144176	0.177665	0.998785	-0.168721	0.113978	0.998651	-0.189758	0.0748981	0.784433	-0.270219	0.0104362	0.191622	-0.121491	0.259501	0.570211	-0.111658	0.300338	0.764009	-0.0845602	0.433447	0.903183	-0.11605	0.281604	0.644373	-0.0839461	0.436806	0.999918	-0.118993	0.269497	0.952817	-0.0815974	0.449788	0.999924	-0.144817	0.178242	0.592541	-0.00387501	0.971417	0.996957	-0.146619	0.172843	0.614901	-0.171518	0.110078	0.264437	-0.191484	0.0739094	0.333137	-0.173692	0.103559	0.167377
ENSG00000223505	RP11-397P13.7	-0.0190143	0.859618	0.964808	-0.0370941	0.730006	0.992086	-0.179463	0.115909	0.307564	0.114221	0.286505	0.387432	-0.195083	0.0669456	0.277934	0.232483	0.0283532	0.821712	0.0682323	0.525204	0.842513	-0.0873579	0.415622	0.999977	-0.188773	0.0764499	0.984053	-0.0247951	0.818629	0.981335	-0.0372228	0.729106	0.999994	-0.039049	0.716367	0.998785	-0.00145769	0.989183	0.999134	0.175438	0.100081	0.786587	0.150303	0.159749	0.483383	-0.00929702	0.931491	0.975286	0.0175217	0.871282	0.972611	0.14808	0.168557	0.838677	0.182257	0.0892173	0.445009	-0.0101142	0.925486	0.999918	-0.0975292	0.366005	0.952817	-0.00615343	0.954625	0.999924	0.135973	0.206524	0.621429	0.000747657	0.994484	0.998612	-0.124422	0.248095	0.662097	-0.0809805	0.453233	0.625238	0.167698	0.118351	0.404478	0.105903	0.323277	0.422626
ENSG00000226179	LINC00685	0.132284	0.216548	0.722318	0.017918	0.867636	0.995122	0.131981	0.249383	0.468851	0.149972	0.160682	0.243794	0.00253051	0.981223	0.991372	0.0138197	0.897724	0.999554	-0.174659	0.10162	0.454715	0.0236338	0.825996	0.999977	-0.0762048	0.477838	0.984053	0.0748048	0.488517	0.927803	0.112572	0.293565	0.999994	0.180026	0.0913778	0.998785	0.0810941	0.449966	0.998651	0.0487502	0.650061	0.938384	-0.0057122	0.95763	0.986946	0.145607	0.175861	0.471699	0.0778513	0.470932	0.8516	0.0609866	0.572448	0.939005	0.0408432	0.705563	0.898515	0.0972098	0.367585	0.999918	0.118861	0.270033	0.952817	0.142514	0.185317	0.999924	0.0632811	0.558058	0.840423	0.0162623	0.880463	0.983784	-0.0123041	0.909415	0.969699	-0.0734095	0.496686	0.661929	0.043286	0.688832	0.867377	0.176612	0.0977939	0.159747
ENSG00000235445	XXbac-B476C20.14	0.0895449	0.403999	0.810676	-0.137469	0.198913	0.988997	-0.0360934	0.753731	0.865698	0.383484	0.00020766	0.000816591	-0.154197	0.149083	0.416241	0.0941364	0.380228	0.999554	0.143565	0.179527	0.57545	0.0369723	0.730859	0.999977	-0.236517	0.0256468	0.984053	-0.0189249	0.861073	0.988136	-0.0616383	0.566089	0.999994	-0.0319629	0.766199	0.998785	-0.0338916	0.752531	0.998651	0.10979	0.305735	0.853257	0.0554373	0.605855	0.838406	-0.0227953	0.833036	0.935205	0.0342977	0.751066	0.945067	0.0517107	0.632313	0.949262	-0.0556892	0.606314	0.852882	0.0468296	0.664828	0.999918	0.0573794	0.595413	0.963255	0.0181832	0.866467	0.999924	-0.0791247	0.463685	0.791868	-0.0272028	0.801363	0.972433	-0.0321133	0.766452	0.921035	-0.0590762	0.584559	0.731268	-0.0174349	0.871914	0.954117	0.355347	0.000632713	0.00207213
ENSG00000272696	RP11-339B21.13	-0.0447746	0.676941	0.913345	0.111829	0.296785	0.988997	0.00715514	0.950425	0.976943	0.212803	0.0452634	0.0845757	-0.0857842	0.424104	0.693476	0.0610894	0.569559	0.999554	-0.104918	0.327825	0.725875	-0.0649846	0.545155	0.999977	-0.0388085	0.71804	0.989404	-0.0245173	0.820627	0.981434	0.0435824	0.685084	0.999994	0.0969545	0.366065	0.998785	0.198502	0.0622099	0.998651	0.153885	0.14992	0.79801	0.0737393	0.492236	0.77107	-0.0465672	0.666594	0.855385	-0.0596393	0.580977	0.893183	0.0562713	0.60255	0.944912	0.0705166	0.513847	0.799583	0.025139	0.816158	0.999918	0.0368588	0.73315	0.974108	0.00521477	0.961541	0.999924	-0.0428574	0.691757	0.898533	0.177192	0.0986291	0.736724	-0.0600561	0.578332	0.843281	-0.0819609	0.447765	0.620708	0.0152968	0.887512	0.959001	0.1785	0.0942031	0.154903
ENSG00000266312	RP11-111H3.3	0.162871	0.127259	0.673256	0.0621402	0.562926	0.989132	0.22108	0.0517579	0.201125	-0.23247	0.0283618	0.0570252	0.171711	0.107617	0.351881	-0.0427564	0.690746	0.999554	-0.139152	0.193417	0.593031	0.02319	0.829214	0.999977	-0.0629729	0.557695	0.986513	-0.0332425	0.758487	0.970149	0.0502254	0.640198	0.999994	0.12419	0.246238	0.998785	0.0619568	0.564081	0.998651	0.0148724	0.889979	0.980479	-0.126881	0.236072	0.571175	-0.0930026	0.388777	0.679351	-0.0760028	0.481561	0.856688	-0.101515	0.346649	0.885664	-0.0818494	0.448385	0.760694	0.0224994	0.835173	0.999918	0.150465	0.161726	0.952817	0.0433127	0.68865	0.999924	-0.0566948	0.599818	0.858267	0.189342	0.0772607	0.722166	0.0275236	0.79907	0.933445	-0.0290942	0.787866	0.872769	-0.09919	0.35786	0.656941	-0.257602	0.0148039	0.0320176
ENSG00000186564	FOXD2	0.0645278	0.54799	0.871487	0.194104	0.0683537	0.988997	0.308284	0.00603355	0.0727664	0.066747	0.534282	0.631786	0.0603182	0.574451	0.79485	0.0727408	0.498132	0.999554	-0.213215	0.0448393	0.313759	0.0992405	0.354818	0.999977	0.0149558	0.889367	0.997029	-0.0679367	0.529403	0.935595	0.105157	0.326715	0.999994	0.0200961	0.85172	0.998785	0.02449	0.819797	0.998651	0.010669	0.920955	0.987695	-0.00323636	0.975987	0.99162	0.0209528	0.846359	0.941597	-0.0550015	0.610775	0.90315	-0.107801	0.317446	0.879632	-0.022382	0.836021	0.949101	0.0456173	0.673004	0.999918	-0.0913535	0.397279	0.952817	-0.0370573	0.731767	0.999924	0.0353754	0.743511	0.917142	0.0174542	0.871774	0.982238	-0.00568247	0.958095	0.9869	-0.0498593	0.644568	0.776137	-0.0084088	0.938023	0.978712	0.0851827	0.427372	0.528149
ENSG00000261202	RP3-496C20.1	0.137366	0.199253	0.711553	-0.00478903	0.964473	0.997055	-0.0801129	0.485654	0.680806	0.303698	0.00381284	0.010198	0.0757276	0.480606	0.734335	0.000971483	0.992791	0.999901	-0.168571	0.114304	0.481019	-0.144867	0.175574	0.999977	-0.297992	0.00456471	0.984053	0.222844	0.0368981	0.683349	-0.0741688	0.489711	0.999994	-0.0628305	0.558587	0.998785	0.0055686	0.958695	0.998651	0.0167102	0.876485	0.976238	0.0718407	0.503478	0.777911	0.0821289	0.446832	0.719732	0.15469	0.150135	0.652304	0.0300958	0.780744	0.972064	0.0777185	0.471692	0.774954	-0.0627991	0.561066	0.999918	0.0536718	0.619439	0.963387	0.0965476	0.370873	0.999924	0.0606271	0.574718	0.848146	-0.150388	0.161945	0.780512	0.105695	0.327049	0.706457	0.240896	0.0237656	0.116131	0.080688	0.454872	0.730761	0.292673	0.00538155	0.0133471
ENSG00000209042	SNORD12C	0.13361	0.211937	0.720753	0.115883	0.279506	0.988997	0.24904	0.027898	0.148471	0.310755	0.00303705	0.00839051	-0.00968317	0.928238	0.969573	0.189342	0.0755498	0.860869	-0.0993398	0.354334	0.745951	-0.0296192	0.782903	0.999977	-0.0629357	0.557928	0.986513	-0.0974934	0.366183	0.885083	-0.131714	0.218552	0.999994	-0.156944	0.141888	0.998785	-0.177893	0.0953467	0.998651	-0.145172	0.174656	0.810495	-0.0724534	0.499835	0.775813	-0.0462346	0.668836	0.856831	0.0035267	0.973985	0.994011	-0.145108	0.177363	0.840813	-0.094866	0.379302	0.718541	-0.0149197	0.890268	0.999918	-0.0461834	0.669181	0.966108	-0.138299	0.198794	0.999924	-0.130541	0.22541	0.635736	-0.206405	0.0536816	0.700945	-0.0886868	0.411258	0.754523	0.027637	0.79826	0.879413	-0.109906	0.30803	0.618086	0.28579	0.00662974	0.0160263
ENSG00000273240	RP11-455J20.3	-0.246689	0.0197794	0.499713	0.005232	0.961189	0.997055	0.0234019	0.838845	0.918443	0.132657	0.215243	0.308596	-0.331779	0.00149206	0.0396888	0.0108594	0.919548	0.999554	-0.187884	0.0778705	0.40554	-0.124155	0.246371	0.999977	0.172327	0.106342	0.984053	0.264791	0.0126629	0.616215	0.0158198	0.883019	0.999994	0.0556322	0.604587	0.998785	0.0523736	0.625945	0.998651	0.066237	0.537418	0.916307	0.0619283	0.56426	0.815561	-0.0943749	0.381786	0.674769	-0.117305	0.276399	0.746269	-0.0350901	0.745508	0.968358	0.0120376	0.911369	0.974686	-0.0137458	0.898854	0.999918	0.0894905	0.407015	0.952834	0.0573555	0.595566	0.999924	0.00244401	0.98197	0.995829	0.173811	0.105333	0.743553	0.0409812	0.704613	0.896558	0.0720176	0.504905	0.667793	0.0188115	0.861897	0.949524	0.118805	0.267477	0.362266
ENSG00000264017	RN7SL336P	-0.191357	0.0724338	0.627119	0.0911094	0.395803	0.988997	-0.250751	0.0268066	0.145734	-0.183312	0.0855199	0.144502	-0.10739	0.316489	0.603827	0.00386404	0.971332	0.999554	-0.0668612	0.533582	0.847154	-0.186031	0.0809021	0.999977	0.0861893	0.421911	0.984053	0.151701	0.158269	0.781575	-0.117386	0.273272	0.999994	-0.100997	0.346322	0.998785	0.0478569	0.656064	0.998651	0.131722	0.218522	0.823982	0.063939	0.551655	0.807552	-0.153986	0.152024	0.44311	-0.0897018	0.405904	0.819449	-0.00137404	0.989863	0.998453	-0.00471428	0.96523	0.991389	-0.0915699	0.396157	0.999918	-0.0655545	0.543973	0.959664	-0.0985145	0.361159	0.999924	-0.0522516	0.628751	0.870929	0.0731356	0.498298	0.906506	-0.0943762	0.381779	0.736473	-0.148119	0.168445	0.338859	-0.0179537	0.868137	0.952212	-0.183513	0.0851722	0.1422
ENSG00000232142	RP11-367H5.8	0.0471721	0.66068	0.907017	-0.00524685	0.961079	0.997055	-0.119743	0.296378	0.519175	0.109646	0.306372	0.408142	0.0248682	0.817062	0.9234	0.0870405	0.417325	0.999554	0.210211	0.0480139	0.323638	0.135873	0.204227	0.999977	-0.0910029	0.396357	0.984053	0.0536125	0.619827	0.94931	-0.247818	0.0192058	0.999994	-0.0651601	0.544067	0.998785	-0.105328	0.325928	0.998651	-0.115688	0.28032	0.842017	-0.0537257	0.617044	0.84442	-0.122555	0.255321	0.565932	-0.128265	0.23367	0.718518	-0.0531084	0.623126	0.948063	0.03043	0.778371	0.927957	-0.223345	0.0364648	0.999918	-0.123631	0.251139	0.952817	-0.107841	0.317264	0.999924	0.0462996	0.668397	0.888662	0.0646935	0.549286	0.915854	0.0356039	0.741911	0.912493	0.0479632	0.657218	0.784334	0.0121271	0.910712	0.969172	0.0875054	0.414832	0.51593
ENSG00000265490	RP11-806L2.6	-0.169011	0.11335	0.661432	-0.0749711	0.485014	0.989132	-0.291534	0.00960577	0.0905153	0.00056533	0.995805	0.997543	-0.363277	0.000466932	0.0227075	0.17828	0.0946171	0.899727	0.0347312	0.746605	0.928855	-0.131233	0.220251	0.999977	0.0380225	0.723518	0.989404	0.098983	0.358869	0.882355	-0.141158	0.187011	0.999994	0.0590628	0.582456	0.998785	0.0092728	0.931272	0.998651	0.123008	0.250795	0.835002	0.234616	0.0268937	0.251126	-0.0291476	0.787486	0.913087	0.040665	0.706789	0.93478	0.18565	0.08332	0.834231	0.301184	0.00435151	0.243014	-0.0623283	0.564012	0.999918	-0.15632	0.145836	0.952817	-0.0166475	0.877653	0.999924	0.208952	0.0507318	0.446026	0.0192815	0.858482	0.980123	-0.160028	0.136396	0.595791	-0.169879	0.113572	0.269009	0.284587	0.0072032	0.150057	-0.0246653	0.818529	0.868982
ENSG00000233221	AC133785.1	-0.045284	0.673474	0.911787	0.0876574	0.414019	0.988997	0.205556	0.071005	0.237055	0.100416	0.349119	0.453816	0.0768343	0.474198	0.730178	0.0422435	0.694271	0.999554	-0.394085	0.00013287	0.00926745	0.0280127	0.794411	0.999977	-0.250757	0.0177787	0.984053	-0.00180064	0.986716	0.999228	-0.0475964	0.657818	0.999994	0.00701602	0.947972	0.998785	0.10963	0.306445	0.998651	0.107005	0.31824	0.855847	0.130951	0.221255	0.554563	-0.0222853	0.83672	0.937166	0.0506889	0.639065	0.913327	0.0203128	0.850998	0.98126	-0.033924	0.753692	0.918217	0.0260767	0.809427	0.999918	0.144705	0.178582	0.952817	0.0444119	0.681171	0.999924	0.0330179	0.760069	0.925228	-0.024527	0.820558	0.974694	-0.137323	0.202013	0.633913	-0.119374	0.267957	0.449751	0.0294932	0.785027	0.914249	0.121159	0.258044	0.351872
ENSG00000280080	U51561.1	-0.182985	0.0860901	0.645402	-0.0770819	0.472771	0.98901	-0.253809	0.0249458	0.140487	-0.101841	0.342285	0.446582	-0.123274	0.249765	0.539239	0.179717	0.0919442	0.895127	-0.103562	0.334147	0.730663	-0.136021	0.203732	0.999977	-0.0336443	0.754279	0.991579	0.0145981	0.892618	0.992169	-0.0463877	0.665983	0.999994	-0.0535159	0.618422	0.998785	-0.0665625	0.535416	0.998651	0.0800543	0.455817	0.89563	0.0228246	0.831864	0.93909	-0.137635	0.200981	0.501954	-0.0771431	0.474989	0.853899	0.0288047	0.789928	0.973835	0.0937995	0.384708	0.72239	-0.0523212	0.628294	0.999918	-0.0604129	0.576072	0.961647	-0.0326296	0.762807	0.999924	0.0192868	0.858444	0.95893	0.0833356	0.440159	0.890505	-0.226073	0.0341812	0.570258	-0.252837	0.01747	0.100748	0.0612225	0.57096	0.804946	-0.136119	0.203401	0.289999
ENSG00000235290	HLA-W	-0.134258	0.209708	0.718732	-0.017225	0.872712	0.995122	-0.0509071	0.658035	0.806015	0.160733	0.132396	0.208038	-0.099138	0.355318	0.639123	0.0154773	0.885535	0.999554	0.100282	0.349767	0.742172	-0.0399429	0.710159	0.999977	-0.17955	0.0922514	0.984053	0.0630596	0.559439	0.941334	0.00412576	0.969391	0.999994	0.081527	0.447543	0.998785	0.0150694	0.888532	0.998651	-0.0527829	0.623245	0.933964	-0.0209661	0.845378	0.944058	0.0103596	0.923684	0.972382	-0.0143888	0.89415	0.976263	0.0216069	0.841625	0.980278	0.126443	0.240436	0.605119	0.00286765	0.978845	0.999918	-0.129453	0.229334	0.952817	0.0362581	0.73734	0.999924	0.15535	0.148385	0.56051	0.0573807	0.595405	0.927206	-0.0803568	0.456731	0.778845	-0.144773	0.178375	0.350384	0.0967525	0.369853	0.665593	0.1097	0.306133	0.40492
ENSG00000260468	LINC01290	-0.210162	0.0480672	0.580811	-0.140359	0.189544	0.988997	-0.0660075	0.565848	0.740396	-0.172914	0.105138	0.171718	-0.127292	0.234543	0.522922	-0.112818	0.292505	0.999554	0.221413	0.0370484	0.286268	-0.11882	0.267415	0.999977	0.100761	0.347456	0.984053	0.0452408	0.675551	0.96004	-0.146683	0.170165	0.999994	-0.145682	0.173131	0.998785	0.0153239	0.886661	0.998651	0.106794	0.319202	0.856305	0.0279618	0.794776	0.924624	-0.100505	0.351489	0.651266	-0.0558671	0.605163	0.901394	0.0728768	0.499823	0.918764	0.019483	0.857019	0.95676	-0.0706938	0.512787	0.999918	-0.0991153	0.358224	0.952817	-0.0114891	0.915392	0.999924	0.0271393	0.801818	0.941245	0.049319	0.648163	0.937037	-0.0458791	0.671235	0.881716	-0.157538	0.142681	0.307087	0.0128336	0.905534	0.966823	-0.191132	0.0727776	0.124483
ENSG00000252614	RNU6-807P	-0.0790733	0.461375	0.83841	0.0489884	0.648465	0.989132	0.0678455	0.555056	0.73317	0.34231	0.00102531	0.00328801	-0.366261	0.000415634	0.0221073	0.0726655	0.498578	0.999554	0.0142521	0.894541	0.97334	-0.256383	0.0152999	0.999977	-0.00707039	0.947569	0.997945	0.208229	0.051555	0.706373	-0.0745333	0.487574	0.999994	0.0877223	0.413672	0.998785	0.0790682	0.461404	0.998651	0.0928217	0.386946	0.877981	0.236751	0.0254967	0.246849	0.102002	0.344325	0.645657	0.0643053	0.551691	0.88434	0.0537212	0.619116	0.947342	0.133504	0.214965	0.582288	0.0911827	0.398166	0.999918	0.0547821	0.612201	0.963307	0.0878863	0.41551	0.999924	0.140864	0.190511	0.60482	-0.0340458	0.752836	0.96252	-0.0125413	0.907676	0.968914	-0.00653412	0.951821	0.974443	0.186053	0.0826408	0.348413	0.345488	0.000913214	0.00286409
ENSG00000260988	RP11-285A1.1	-0.122994	0.25085	0.738815	-0.282017	0.00741721	0.988997	-0.182541	0.109687	0.297387	-0.157807	0.139684	0.217649	-0.0520541	0.628057	0.825793	-0.0799182	0.456586	0.999554	0.138342	0.196048	0.59514	0.153579	0.150742	0.999977	0.0192235	0.858089	0.995847	0.0129005	0.905044	0.993354	0.00321173	0.97617	0.999994	0.0675109	0.529604	0.998785	0.060024	0.576322	0.998651	0.104789	0.328425	0.859739	0.0230856	0.829971	0.938754	0.0960858	0.373176	0.668242	-0.028506	0.792058	0.956761	0.123176	0.2529	0.859759	0.11119	0.302378	0.662118	0.00176105	0.987008	0.999918	-0.0609556	0.572643	0.961464	0.101301	0.34767	0.999924	0.0404153	0.708508	0.904595	0.115141	0.285415	0.840557	0.110572	0.305091	0.693133	0.0778838	0.470747	0.640331	0.0688533	0.523849	0.775662	-0.14758	0.16754	0.24835
ENSG00000110777	POU2AF1	0.0105582	0.921773	0.98211	-0.00332679	0.975316	0.998507	0.00647293	0.955147	0.978971	-0.0982027	0.359897	0.46521	0.0615239	0.566812	0.790262	0.0475223	0.658318	0.999554	0.0255314	0.812272	0.951128	-0.0590927	0.582265	0.999977	-0.131185	0.220424	0.984053	-0.0426632	0.693084	0.960897	-0.0767444	0.474717	0.999994	0.0676092	0.529003	0.998785	0.0601908	0.575261	0.998651	0.059958	0.576743	0.924373	0.0361033	0.736952	0.899893	-0.019475	0.857077	0.946318	-0.00976398	0.928059	0.985465	-0.0146025	0.892587	0.986036	-0.000296997	0.997809	0.999523	-0.0178919	0.868587	0.999918	0.0132324	0.902613	0.988802	-0.0405837	0.707348	0.999924	-0.0331215	0.759339	0.925073	0.0863377	0.423807	0.885314	0.0511392	0.636086	0.866126	-0.117084	0.277311	0.460033	0.000829725	0.993879	0.997654	-0.133494	0.212335	0.300247
ENSG00000186710	CFAP73	-0.0106988	0.920735	0.98211	0.0766124	0.475479	0.989086	0.0261477	0.820236	0.907612	0.0780862	0.467004	0.569315	0.0473741	0.659317	0.841605	-0.0206568	0.847631	0.999554	-0.0474876	0.658552	0.897677	0.117747	0.271792	0.999977	-0.0550076	0.608656	0.988727	-0.0594302	0.582306	0.943983	0.0894505	0.404496	0.999994	0.083777	0.435066	0.998785	0.0716525	0.504599	0.998651	0.0812695	0.448984	0.895104	-0.0306117	0.775817	0.91737	0.0843227	0.434744	0.710772	0.1044	0.33304	0.780408	0.114977	0.286109	0.872419	0.0635562	0.556344	0.825686	-0.0347238	0.748076	0.999918	-0.20412	0.0564464	0.952817	-0.00174037	0.98716	0.999924	0.0314561	0.771099	0.928927	-0.0116308	0.914352	0.987258	-0.0150374	0.889407	0.9632	-0.0435363	0.687126	0.804521	0.0368594	0.733146	0.889748	0.0709504	0.508794	0.607186
ENSG00000255670	RP11-253I19.3	-0.0818972	0.445477	0.829627	-0.0877852	0.413336	0.988997	0.232597	0.0404353	0.178468	0.293529	0.00524184	0.0134164	-0.00648308	0.951919	0.978442	0.0226537	0.833106	0.999554	-0.00639284	0.952587	0.98757	0.0687536	0.522037	0.999977	-0.111829	0.296785	0.984053	0.000461052	0.996598	0.999228	0.0620826	0.563288	0.999994	-0.0105814	0.921601	0.998785	0.0342757	0.749818	0.998651	0.0718674	0.503319	0.907408	-0.101559	0.343631	0.664155	0.0828205	0.443001	0.717017	0.112127	0.298297	0.762425	0.0160413	0.882075	0.985348	-0.0429459	0.691153	0.891514	0.109094	0.311643	0.999918	0.0298596	0.782422	0.979651	0.0118111	0.91303	0.999924	-0.059295	0.583166	0.851157	-0.190667	0.0751737	0.718158	0.0825336	0.444588	0.772538	0.107723	0.3178	0.501451	-0.0928671	0.389472	0.682732	0.268529	0.0109467	0.0246596
ENSG00000248475	RP11-479O16.1	-0.0118897	0.911945	0.978845	-0.00564246	0.958147	0.997055	0.00938193	0.935026	0.968604	-0.133008	0.214022	0.307163	-0.371104	0.000343285	0.0202655	0.0625944	0.56007	0.999554	-0.0923719	0.389261	0.770361	-0.116234	0.278039	0.999977	0.103579	0.33407	0.984053	0.00487882	0.964017	0.997535	0.0794542	0.459212	0.999994	0.0433148	0.686916	0.998785	0.052228	0.626907	0.998651	0.175146	0.100656	0.786587	0.0621767	0.562696	0.814374	0.0484315	0.654085	0.848487	0.0773656	0.473712	0.852896	0.121632	0.258941	0.862236	0.0585631	0.587832	0.84278	0.193603	0.0707109	0.999918	0.184949	0.0845119	0.952817	0.200671	0.060839	0.999924	0.0677849	0.530326	0.82763	-0.0452884	0.675228	0.942809	-0.146301	0.173787	0.615853	-0.156126	0.146341	0.311231	0.0741744	0.492199	0.755351	-0.132743	0.214942	0.303335
ENSG00000283696	RP11-122G18.12	-0.105316	0.325982	0.780276	0.00770967	0.942836	0.996021	-0.177955	0.119056	0.311341	-0.198873	0.061713	0.110149	0.0804066	0.45383	0.715985	-0.0941436	0.380191	0.999554	-0.0658879	0.539569	0.849335	0.0328661	0.759789	0.999977	0.0741263	0.489961	0.984053	0.12407	0.249446	0.838369	-0.0394193	0.713793	0.999994	-0.0987765	0.357083	0.998785	-0.195279	0.066667	0.998651	-0.180048	0.0913374	0.784433	-0.216419	0.0416463	0.29431	-0.106872	0.321659	0.627161	-0.0896515	0.406169	0.819745	-0.0449759	0.677344	0.956769	-0.0409502	0.704826	0.89827	-0.155697	0.147468	0.999918	-0.121489	0.259508	0.952817	-0.0987351	0.36008	0.999924	-0.0916564	0.395709	0.749692	0.0115572	0.914892	0.987258	-0.00425965	0.968581	0.989655	-0.0742182	0.491943	0.658222	-0.113593	0.291987	0.602725	-0.225248	0.0338124	0.065133
ENSG00000266601	RP11-6N17.3	-0.133971	0.210693	0.719081	-0.140221	0.189983	0.988997	-0.377887	0.000647407	0.0282389	-0.191236	0.0726192	0.125931	-0.289462	0.00593526	0.0793921	0.207729	0.0507752	0.824659	0.11738	0.273298	0.67727	0.0227357	0.83251	0.999977	0.13315	0.213526	0.984053	-0.0278621	0.796652	0.976601	0.0367588	0.732355	0.999994	0.0727319	0.498184	0.998785	0.100577	0.348341	0.998651	0.180693	0.0901634	0.784433	0.27329	0.00956154	0.186711	-0.0461041	0.669716	0.857484	-0.0558694	0.605148	0.901394	0.191191	0.0743604	0.834231	0.215092	0.0441655	0.375371	0.0251987	0.815729	0.999918	-0.0843911	0.43437	0.953977	0.0820778	0.447115	0.999924	0.252214	0.017759	0.361397	0.196957	0.065877	0.709077	-0.148047	0.168653	0.612252	-0.266419	0.0121066	0.0862225	0.27815	0.00869113	0.159039	-0.1868	0.0796334	0.134396
ENSG00000247317	RP11-273G15.2	-0.0880027	0.412175	0.815949	0.135878	0.204211	0.988997	0.209172	0.0660742	0.228324	0.0292234	0.785735	0.84416	-0.0165146	0.87792	0.948194	0.0538322	0.616346	0.999554	-0.0918245	0.392089	0.771205	-0.181817	0.0881461	0.999977	0.0773831	0.471037	0.984053	-0.00404391	0.970172	0.997549	0.0824535	0.442382	0.999994	0.169388	0.112536	0.998785	0.180921	0.0897516	0.998651	0.134582	0.2086	0.82064	0.210443	0.0477621	0.307537	0.182935	0.0880139	0.349136	0.247944	0.0198506	0.500926	0.137734	0.200653	0.844772	0.173936	0.105079	0.463031	-0.0194119	0.857535	0.999918	0.00261595	0.980702	0.99714	0.152652	0.155646	0.999924	0.206531	0.0535329	0.448777	-0.169218	0.115003	0.748829	0.0649288	0.547832	0.827395	0.183341	0.0872976	0.23185	0.216186	0.0430731	0.269106	0.0534652	0.618755	0.705376
ENSG00000226167	AP4B1-AS1	0.0888956	0.407429	0.812835	-0.0271726	0.800447	0.993645	-0.231052	0.0418231	0.18106	0.135634	0.205032	0.296593	-0.146185	0.171635	0.445322	0.131927	0.2178	0.994091	0.0509354	0.635472	0.88873	0.0490424	0.648103	0.999977	0.0115962	0.91411	0.997775	0.068884	0.523664	0.935276	-0.150671	0.15872	0.999994	-0.151965	0.15513	0.998785	-0.226601	0.0327295	0.998651	-0.0967466	0.367099	0.873422	0.0295865	0.783137	0.920695	-0.122246	0.256529	0.566717	-0.0493455	0.647986	0.916224	-0.0322846	0.765243	0.970157	0.0504413	0.640705	0.869838	-0.06291	0.560373	0.999918	-0.102024	0.344223	0.952817	-0.123121	0.253115	0.999924	-0.0133182	0.901985	0.973649	-0.0630465	0.559521	0.918424	-0.153575	0.153133	0.604453	-0.107871	0.31713	0.500915	0.0439436	0.684353	0.86573	0.127513	0.233724	0.324862
ENSG00000213590	RP11-229P13.2	0.223515	0.0352438	0.551202	-0.0464121	0.665818	0.990089	0.0393186	0.732518	0.852699	0.390167	0.000156985	0.000639809	-0.0980131	0.36083	0.643914	0.271839	0.00996635	0.821712	0.017271	0.872374	0.967208	0.120175	0.261958	0.999977	-0.307868	0.00333547	0.984053	-0.153841	0.152415	0.779225	-0.0504117	0.638956	0.999994	-0.00304624	0.977397	0.998945	-0.0391415	0.715724	0.998651	0.0830524	0.439063	0.89279	0.0955723	0.372971	0.686058	-0.0179951	0.867835	0.949357	-0.0486646	0.652527	0.917144	0.0317495	0.769023	0.970811	0.0153369	0.887219	0.968468	0.0304668	0.77811	0.999918	-0.0259732	0.81017	0.981678	-0.0656517	0.543375	0.999924	-0.0379973	0.725231	0.911404	0.0318711	0.768164	0.965707	0.0012025	0.991128	0.996923	-0.0407948	0.705895	0.818072	0.0281157	0.794842	0.918443	0.352152	0.000713521	0.00230664
ENSG00000257941	RP11-290L1.4	-0.136217	0.203073	0.713465	-0.135804	0.20446	0.988997	-0.233782	0.0393978	0.176092	0.201651	0.0580937	0.104658	-0.260493	0.0136832	0.120104	0.247639	0.0192959	0.821712	-0.0191502	0.858625	0.963217	-0.14083	0.188047	0.999977	-0.126557	0.237278	0.984053	0.0410715	0.703993	0.963519	-0.0442967	0.680201	0.999994	0.068765	0.521968	0.998785	0.148066	0.16613	0.998651	0.208815	0.0495515	0.783719	0.307191	0.00340911	0.135987	0.0248775	0.818037	0.92847	0.0529544	0.624136	0.908292	0.180947	0.0915798	0.834231	0.272663	0.010166	0.275051	0.0680011	0.529012	0.999918	-0.0224315	0.835664	0.983911	0.0642367	0.552116	0.999924	0.191234	0.074294	0.477986	0.019326	0.858159	0.980123	-0.159062	0.13881	0.596967	-0.144286	0.179855	0.352061	0.271163	0.0106055	0.169306	0.200252	0.0598935	0.105659
ENSG00000273363	RP11-285G1.14	-0.218774	0.0394217	0.556233	-0.111367	0.298798	0.988997	0.111451	0.331323	0.552232	-0.122376	0.253258	0.350982	0.223343	0.0353887	0.198015	0.0463094	0.666514	0.999554	0.045248	0.673719	0.903331	-0.00561981	0.958315	0.999977	-0.0754744	0.482079	0.984053	-0.113323	0.293141	0.857208	-0.0266641	0.804106	0.999994	-0.0653866	0.542665	0.998785	0.0296827	0.78245	0.998651	0.0349454	0.745095	0.955432	-0.0511806	0.633844	0.853605	0.0314343	0.771254	0.906662	-0.0518834	0.631175	0.910632	0.0240975	0.823649	0.977392	0.0147	0.891874	0.969619	-0.0906833	0.400765	0.999918	-0.102816	0.340471	0.952817	0.0355497	0.742291	0.999924	-0.0189697	0.860747	0.960045	0.0577268	0.593184	0.926769	0.0870144	0.42017	0.760311	-0.0427158	0.692725	0.808589	-0.0261698	0.80876	0.925589	-0.116359	0.27752	0.373205
ENSG00000231964	RP11-67C2.2	-0.126437	0.237727	0.731517	-0.0767699	0.47457	0.98901	-0.163255	0.153247	0.357371	-0.036862	0.731631	0.801351	-0.179276	0.0927572	0.327424	0.132568	0.215554	0.992757	0.128634	0.229605	0.631148	0.0965289	0.368183	0.999977	-0.0498794	0.642506	0.988727	-0.13702	0.203019	0.810961	0.081453	0.447957	0.999994	0.0351041	0.743978	0.998785	0.0138511	0.897492	0.998651	0.154928	0.147143	0.797371	0.160175	0.133762	0.449024	-0.0798733	0.459453	0.729056	-0.0375006	0.728682	0.939047	0.146288	0.173827	0.840813	0.145328	0.1767	0.547004	0.120843	0.26207	0.999918	-0.0922599	0.392592	0.952817	0.0119473	0.912031	0.999924	0.0828285	0.442956	0.777645	0.0850161	0.430962	0.886882	-0.221919	0.0377092	0.570258	-0.362028	0.000528429	0.0365751	0.152685	0.155556	0.45431	-0.0714797	0.50563	0.604224
ENSG00000268896	RP11-256I23.1	-0.0704765	0.511637	0.859086	-0.0892395	0.40561	0.988997	0.0167637	0.88418	0.941535	-0.0095484	0.929234	0.951553	-0.0718777	0.503257	0.750002	0.0810225	0.450368	0.999554	0.0726817	0.498482	0.82958	-0.0352734	0.742786	0.999977	-0.000863282	0.993594	0.999101	0.107535	0.318647	0.868616	-0.191133	0.0727762	0.999994	-0.0945853	0.37795	0.998785	-0.0435669	0.68519	0.998651	0.0279258	0.795035	0.962452	0.00117836	0.991256	0.99737	-0.162561	0.130218	0.412692	-0.115671	0.283188	0.751676	-0.0364061	0.736307	0.967575	-0.0562315	0.602807	0.851113	-0.0297253	0.783377	0.999918	0.0358446	0.740228	0.974295	-0.0311652	0.773159	0.999924	-0.0275902	0.798594	0.939794	0.012532	0.907745	0.987052	-0.159341	0.138109	0.596967	-0.204381	0.056125	0.182242	-0.0560865	0.603744	0.822572	-0.00398336	0.970447	0.979628
ENSG00000272555	RP11-459I19.1	-0.100899	0.346795	0.790384	-0.31838	0.00236052	0.988997	-0.0826458	0.471922	0.669631	-0.160256	0.133564	0.209667	0.042635	0.691579	0.858789	0.0289476	0.787709	0.999554	0.216324	0.0417379	0.303742	0.133607	0.211945	0.999977	0.0163923	0.878817	0.996411	-0.0512107	0.635613	0.951609	0.0346328	0.747299	0.999994	0.0595869	0.579108	0.998785	0.113474	0.289692	0.998651	-0.0153629	0.886375	0.979234	-0.0459986	0.66862	0.871242	0.0566603	0.600041	0.819781	-0.109469	0.309973	0.768216	0.0498092	0.644901	0.952149	0.099153	0.35804	0.703943	-0.0623538	0.563852	0.999918	-0.135495	0.208141	0.952817	0.00550972	0.959368	0.999924	-0.0129	0.905047	0.974545	0.211145	0.0482998	0.695079	0.165582	0.123135	0.589765	0.0274847	0.799348	0.879749	0.0154437	0.886439	0.958673	-0.172914	0.105138	0.169573
ENSG00000229659	RP11-345K20.2	0.0583325	0.587136	0.887485	0.023536	0.826705	0.994876	-0.11093	0.333604	0.55455	-0.0432122	0.687619	0.765509	-0.0977064	0.362342	0.645373	-0.0548772	0.609507	0.999554	0.181511	0.0886932	0.428156	0.0161219	0.880802	0.999977	0.0449672	0.675629	0.988789	-0.102062	0.344043	0.877879	-0.0531186	0.621035	0.999994	-0.191301	0.0725202	0.998785	-0.160228	0.133632	0.998651	-0.0265517	0.804915	0.964915	-0.172705	0.105565	0.409393	-0.102069	0.344007	0.645491	-0.0594209	0.582365	0.893376	-0.00375795	0.97228	0.998001	-0.0599918	0.578739	0.837048	0.0395077	0.714769	0.999918	0.0379183	0.725779	0.973641	0.063803	0.554809	0.999924	-0.120445	0.263654	0.661452	-0.0405078	0.70787	0.95005	-0.0348168	0.747424	0.913881	0.0117884	0.913196	0.95214	-0.127303	0.237227	0.550932	-0.0735193	0.493532	0.59266
ENSG00000249565	SERBP1P5	0.17067	0.1098	0.658353	-0.00601468	0.955389	0.996932	0.0931383	0.417332	0.626298	0.0564401	0.599342	0.689553	-0.148537	0.164771	0.437163	0.229318	0.0306416	0.821712	-0.0532194	0.620371	0.883595	-0.0968959	0.366356	0.999977	-0.252455	0.0169964	0.984053	-0.0335706	0.756177	0.969546	-0.100791	0.347312	0.999994	-0.0144639	0.892983	0.998785	0.0361416	0.736683	0.998651	0.0638357	0.552299	0.919217	0.212531	0.0455464	0.302206	-0.117091	0.27728	0.58851	0.0629534	0.560102	0.886771	0.0107925	0.920505	0.99074	0.0703892	0.514609	0.800162	-0.126975	0.238448	0.999918	-0.0718477	0.505913	0.957495	-0.102346	0.342693	0.999924	0.135452	0.208287	0.623185	-0.0482502	0.655297	0.938284	0.107368	0.319407	0.701232	0.0853829	0.428969	0.604479	0.144889	0.178023	0.483723	0.0399587	0.71005	0.782318
ENSG00000236489	RP11-537I16.2	0.0359868	0.73777	0.931844	-0.086345	0.42107	0.98901	-0.0483631	0.674134	0.816273	0.152078	0.154821	0.236506	-0.23962	0.0237177	0.159704	0.197857	0.063082	0.841934	0.00532379	0.960509	0.990158	-0.112459	0.294053	0.999977	-0.1161	0.278598	0.984053	0.115315	0.284685	0.85607	0.00669033	0.950384	0.999994	0.0686711	0.522537	0.998785	0.00737292	0.945329	0.998651	0.153775	0.150215	0.79801	0.0798005	0.457251	0.748629	0.0201769	0.851983	0.944296	0.0322952	0.765167	0.949408	0.181476	0.0906204	0.834231	0.0671665	0.534092	0.811599	0.138558	0.197947	0.999918	0.120098	0.265044	0.952817	0.170927	0.111329	0.999924	0.0591585	0.584035	0.85147	0.0506857	0.639086	0.935902	-0.0346656	0.748484	0.914001	-0.092062	0.393613	0.572053	0.0979922	0.363723	0.661814	0.119072	0.266394	0.361081
ENSG00000258591	RP11-545M17.3	0.183467	0.0852515	0.645402	-0.0249039	0.816804	0.994393	0.143686	0.209464	0.425804	-0.00531805	0.960552	0.973625	0.0452671	0.673589	0.84988	-0.048872	0.649245	0.999554	0.162219	0.128808	0.505274	0.153821	0.150091	0.999977	0.0300668	0.779705	0.991579	0.05627	0.602558	0.947368	-0.00911399	0.932446	0.999994	-0.0396465	0.712216	0.998785	-0.104805	0.328348	0.998651	-0.0208118	0.846502	0.972642	-0.273855	0.00940771	0.185672	-0.0685708	0.525558	0.772138	-0.152832	0.155154	0.6548	-0.0868357	0.421129	0.899417	-0.257689	0.0153567	0.301321	0.0106757	0.921362	0.999918	0.0439569	0.684263	0.96826	0.019806	0.854674	0.999924	-0.174175	0.104595	0.514016	0.129412	0.229481	0.813276	0.028901	0.789242	0.930474	-0.0243275	0.821993	0.894757	-0.255455	0.0163007	0.192263	-0.0177062	0.869187	0.90689
ENSG00000261513	RP11-432I5.8	-0.0362664	0.735807	0.931474	0.00848566	0.937094	0.996021	-0.0795964	0.488481	0.683186	0.0527246	0.62363	0.710629	-0.106178	0.322016	0.608691	0.144032	0.178102	0.974615	-0.00240701	0.982139	0.995659	-0.27901	0.00810257	0.999977	-0.117679	0.27207	0.984053	0.276386	0.00914336	0.616215	-0.0944085	0.378846	0.999994	-0.0426024	0.691804	0.998785	-0.0490335	0.648162	0.998651	-0.091802	0.392206	0.878049	-0.0164603	0.878318	0.957421	0.0473263	0.661489	0.852604	0.0934308	0.386587	0.810483	0.0549646	0.611014	0.946342	0.0516582	0.63266	0.866839	-0.0845276	0.433624	0.999918	0.00828084	0.938964	0.995063	0.057815	0.592618	0.999924	0.0855555	0.428034	0.76826	-0.122487	0.255585	0.828665	-0.0934454	0.386513	0.739678	-0.0688237	0.524028	0.683612	0.056432	0.601513	0.821469	0.0723507	0.500445	0.599301
ENSG00000235081	AC010492.2	0.0599303	0.576919	0.883699	-0.0312252	0.771446	0.992711	0.164499	0.150099	0.35359	-0.136114	0.203417	0.294605	0.133393	0.212684	0.496979	0.0844227	0.431522	0.999554	0.0836678	0.435667	0.795904	0.0910909	0.395899	0.999977	-0.0305597	0.776188	0.991579	-0.076438	0.479047	0.924931	-0.251384	0.0174863	0.999994	-0.150614	0.158877	0.998785	-0.16818	0.115159	0.998651	-0.131875	0.217985	0.823701	-0.157778	0.139756	0.456991	-0.241976	0.0231258	0.207936	-0.195245	0.0683093	0.562526	-0.200494	0.0610715	0.834231	-0.174349	0.104242	0.461951	-0.192825	0.071872	0.999918	-0.0908845	0.399717	0.952834	-0.158833	0.139385	0.999924	-0.140159	0.192763	0.606531	0.103505	0.337224	0.858694	0.0919456	0.394214	0.743508	-0.0458437	0.671474	0.794301	-0.165468	0.123395	0.412097	-0.15494	0.147111	0.223299
ENSG00000142513	ACPT	-0.0823352	0.443039	0.828688	-0.133786	0.21133	0.988997	-0.296289	0.00844018	0.085645	0.227888	0.0317256	0.06268	-0.182997	0.0860685	0.314335	0.213926	0.0441135	0.821781	0.0209164	0.84574	0.960165	-0.12287	0.251331	0.999977	-0.0593495	0.580623	0.987104	-0.00424741	0.968671	0.997535	0.00468748	0.965226	0.999994	0.11203	0.29591	0.998785	0.0616938	0.565739	0.998651	0.194228	0.0681743	0.784433	0.245966	0.0201549	0.226292	0.0856235	0.427665	0.707145	0.111955	0.299047	0.762682	0.19882	0.0633093	0.834231	0.216447	0.042816	0.371799	0.083957	0.436746	0.999918	0.0331767	0.75895	0.976648	0.130294	0.226296	0.999924	0.182703	0.0884227	0.495215	-0.0189006	0.861249	0.980475	-0.044685	0.679317	0.884909	0.00359729	0.973465	0.986696	0.247614	0.0200208	0.207026	0.241819	0.0224264	0.0458309
ENSG00000213315	CTD-3035D6.1	-0.117992	0.270789	0.750782	-0.046033	0.668387	0.990089	0.00320188	0.977804	0.989889	0.13473	0.208094	0.300333	-0.185429	0.0819064	0.30672	0.0642883	0.549479	0.999554	-0.104668	0.328986	0.726275	-0.214044	0.0439942	0.999977	0.121455	0.256873	0.984053	0.132804	0.2174	0.822434	0.018652	0.862266	0.999994	0.187339	0.0787523	0.998785	0.0822756	0.44337	0.998651	0.0654752	0.542117	0.916557	0.203762	0.0554603	0.323949	0.101614	0.346176	0.646721	0.0678597	0.529871	0.876241	0.137037	0.202961	0.84506	0.311787	0.00310555	0.230099	-0.0480959	0.65633	0.999918	-0.282742	0.00760486	0.952817	-0.0460344	0.670186	0.999924	0.201336	0.0599712	0.458247	0.0653042	0.545515	0.915854	-0.0550558	0.610422	0.855375	-0.090789	0.400215	0.578174	0.276914	0.00900592	0.160977	0.137408	0.199113	0.285254
ENSG00000213885	RPL13AP7	0.0591166	0.582112	0.886829	-0.0740419	0.490456	0.989132	0.0887539	0.439686	0.643417	0.0388505	0.717748	0.789796	-0.103662	0.333681	0.619539	-0.0439346	0.682674	0.999554	-0.154361	0.148648	0.531953	0.0895073	0.404197	0.999977	0.0545892	0.611389	0.988727	-0.0379865	0.725306	0.967176	0.0854728	0.425794	0.999994	0.127382	0.234209	0.998785	0.101817	0.342402	0.998651	0.164763	0.12284	0.792459	0.161428	0.130709	0.444619	0.0930748	0.388407	0.679207	0.123994	0.249741	0.729325	0.218934	0.040428	0.834231	0.190936	0.0747558	0.425197	0.0302306	0.779786	0.999918	-0.0600344	0.578469	0.961647	0.14054	0.191544	0.999924	0.181449	0.0906688	0.49845	-0.0315454	0.770468	0.966074	0.0887292	0.411034	0.754464	0.0930428	0.388571	0.568059	0.206938	0.0530528	0.293285	0.0457702	0.67017	0.748848
ENSG00000261118	RP11-104N10.1	-0.0565445	0.598666	0.889165	0.208454	0.0499555	0.988997	0.116769	0.308625	0.530971	0.141868	0.184781	0.27299	-0.220688	0.0376878	0.204459	0.0790744	0.461369	0.999554	-0.0587823	0.584252	0.869502	-0.23727	0.025167	0.999977	-0.0625195	0.56054	0.986513	0.0602585	0.57705	0.94372	-0.0781674	0.46654	0.999994	-0.0676194	0.528941	0.998785	-0.0470962	0.661193	0.998651	-0.1956	0.0662116	0.784433	-0.044822	0.676619	0.875426	-0.0484634	0.653872	0.848421	-0.0999632	0.354106	0.792215	-0.179305	0.0946128	0.834231	0.00952293	0.929831	0.979911	-0.197565	0.0650295	0.999918	-0.263134	0.0132514	0.952817	-0.26462	0.0127225	0.999924	-0.0212834	0.843966	0.954064	0.0446238	0.679732	0.944148	0.0594772	0.582007	0.84432	0.0210703	0.845509	0.910059	-0.0324099	0.764357	0.904774	0.137951	0.197328	0.283176
ENSG00000225963	AC009950.2	-0.0645231	0.548019	0.871487	-0.0399506	0.710106	0.991233	-0.0500138	0.663671	0.809571	0.434974	2.04776338472712e-05	0.000108246	-0.176785	0.0974603	0.334945	0.10996	0.30498	0.999554	-0.0355228	0.741031	0.927427	-0.0592888	0.581011	0.999977	-0.15504	0.146848	0.984053	0.116911	0.278024	0.853386	-0.113378	0.290099	0.999994	0.0636045	0.553743	0.998785	-0.00941153	0.930246	0.998651	0.07504	0.484612	0.901126	0.142306	0.183415	0.510882	0.0229662	0.831803	0.934779	-0.0309733	0.774519	0.951254	0.0376061	0.727949	0.966969	0.157142	0.143702	0.511002	-0.066411	0.538712	0.999918	-0.0794739	0.461709	0.955317	0.0871525	0.41943	0.999924	0.126953	0.23853	0.642765	0.0574186	0.595161	0.927151	-0.0388488	0.719326	0.902454	0.0567595	0.599401	0.742109	0.158309	0.140713	0.435861	0.434678	2.07749757292763e-05	0.000103161
ENSG00000278520	MIR7851	-0.0340908	0.751124	0.935186	0.0838503	0.434663	0.98901	-0.00529414	0.963309	0.982914	0.198989	0.0615586	0.109901	-0.177662	0.0957843	0.332753	0.047741	0.656844	0.999554	0.0909155	0.396813	0.774389	-0.264244	0.0123395	0.999977	0.159184	0.136217	0.984053	0.14583	0.175194	0.796042	-0.117198	0.27405	0.999994	0.0939838	0.381003	0.998785	-0.015135	0.888049	0.998651	0.0553823	0.606214	0.930168	0.0581715	0.58817	0.829694	0.051954	0.63071	0.835218	0.0529667	0.624055	0.908292	0.0820804	0.447101	0.904838	0.0325786	0.763167	0.921651	-0.0888554	0.410366	0.999918	-0.139874	0.193679	0.952817	0.0120144	0.911539	0.999924	0.0488267	0.651445	0.880414	-0.0680954	0.528439	0.912275	-0.0472251	0.662169	0.878753	-0.0125451	0.907648	0.948114	0.0519762	0.630564	0.837933	0.185533	0.0817334	0.137318
ENSG00000185955	C7orf61	0.140416	0.189362	0.706768	0.0937076	0.382411	0.988997	0.0117176	0.9189	0.961363	0.195585	0.0662328	0.116971	0.186055	0.0808619	0.304944	-0.00882332	0.934596	0.999554	0.188657	0.0766334	0.403223	0.0274286	0.798606	0.999977	-0.22069	0.0376862	0.984053	-0.111883	0.299359	0.859854	-0.0626017	0.560024	0.999994	-0.00168632	0.987487	0.998945	0.0331623	0.757691	0.998651	0.00750538	0.944348	0.991561	0.0151812	0.887709	0.961156	0.05073	0.638792	0.840333	0.0277207	0.797662	0.957057	-0.0427668	0.692376	0.959412	-0.0285415	0.791804	0.933076	-0.00439205	0.967605	0.999918	-0.055322	0.608694	0.963307	-0.0870681	0.419882	0.999924	-0.0169766	0.875253	0.964949	-0.0859937	0.425663	0.886432	0.0319365	0.767702	0.921791	0.0792914	0.462741	0.633953	-0.03891	0.718903	0.883719	0.226801	0.0325716	0.0630816
ENSG00000234336	JAZF1-AS1	-0.00972278	0.927946	0.983297	0.0510937	0.634421	0.989132	0.0888194	0.439346	0.643101	0.163405	0.125998	0.199719	-0.094759	0.377071	0.657105	-0.0587958	0.584165	0.999554	0.0860619	0.4226	0.788923	-0.115209	0.282332	0.999977	0.10398	0.332189	0.984053	0.0857618	0.426917	0.905557	0.000198999	0.998523	0.999994	0.0632442	0.555995	0.998785	0.0539615	0.615498	0.998651	0.053295	0.619874	0.933252	-0.00252825	0.98124	0.99323	-0.0371797	0.730915	0.886902	-0.0636865	0.555534	0.884916	0.014471	0.893548	0.986036	0.0332889	0.75816	0.9193	-0.0216049	0.841639	0.999918	0.0276327	0.798291	0.979991	0.111212	0.302283	0.999924	-0.000968797	0.992853	0.998467	0.0493186	0.648165	0.937037	-0.00930453	0.931436	0.977414	0.0461572	0.669358	0.792717	-0.0147029	0.891853	0.960979	0.163156	0.126586	0.197596
ENSG00000254034	RP11-662B19.2	-0.0923874	0.389181	0.805126	-0.1375	0.19881	0.988997	-0.313189	0.00523887	0.0674505	0.156824	0.142196	0.220638	-0.209072	0.0492653	0.235635	0.109618	0.306497	0.999554	0.0175796	0.870114	0.966189	0.0188178	0.861054	0.999977	-0.0178427	0.868187	0.996411	0.0785237	0.467098	0.920105	-0.0982256	0.359785	0.999994	-0.103139	0.336138	0.998785	-0.169251	0.11283	0.998651	-0.0803859	0.453947	0.895562	-0.0436514	0.684611	0.878085	-0.0808591	0.453913	0.725131	-0.0899353	0.404678	0.81929	-0.0563441	0.60208	0.944912	0.0202106	0.851739	0.955274	-0.0309748	0.774508	0.999918	-0.0730954	0.498534	0.956807	-0.0761164	0.480904	0.999924	-0.0118592	0.912677	0.977148	0.000663276	0.995107	0.998851	-0.076507	0.478649	0.792013	-0.00134369	0.990087	0.995205	-0.00381277	0.971876	0.990684	0.122939	0.251063	0.34452
ENSG00000165643	SOHLH1	0.0183897	0.864185	0.965537	0.189981	0.0745499	0.988997	-0.041908	0.71563	0.842239	0.00135757	0.989926	0.993555	-0.0421107	0.695184	0.860792	0.0020647	0.984679	0.999554	0.139787	0.191374	0.590842	-0.0979468	0.361156	0.999977	-0.0455324	0.671785	0.988727	0.101697	0.345777	0.878638	-0.116648	0.27632	0.999994	-0.106278	0.321557	0.998785	-0.139679	0.191719	0.998651	-0.113764	0.288452	0.846	-0.0900135	0.401534	0.709315	-0.0942508	0.382415	0.674804	-0.0733383	0.497105	0.863696	-0.0927173	0.39024	0.894697	-0.0390417	0.717991	0.90203	-0.151681	0.158325	0.999918	-0.168116	0.117422	0.952817	-0.138916	0.196778	0.999924	-0.0218915	0.839567	0.952507	-0.0159271	0.882909	0.984299	-0.0908115	0.400097	0.747099	-0.0530493	0.623514	0.760191	-0.05048	0.640449	0.844341	-0.0123658	0.908434	0.935132
ENSG00000254556	AF131215.4	-0.0235058	0.826924	0.955859	-0.0966946	0.367357	0.988997	0.220819	0.0520414	0.201596	0.0585138	0.585973	0.677658	-0.0100863	0.925259	0.969051	0.0555131	0.605362	0.999554	-0.096424	0.368706	0.756912	0.131078	0.220802	0.999977	-0.20515	0.0537827	0.984053	0.00983538	0.927535	0.994186	-0.0891738	0.405958	0.999994	-0.185281	0.082155	0.998785	-0.189339	0.0755556	0.998651	-0.096612	0.367769	0.873594	-0.281277	0.0075809	0.173227	-0.26136	0.0139079	0.180566	-0.20193	0.0592046	0.549803	-0.238609	0.0251698	0.834231	-0.307102	0.0036102	0.237668	0.0375671	0.72822	0.999918	0.039627	0.713945	0.971501	-0.0470979	0.663024	0.999924	-0.274391	0.00967949	0.334354	0.0573735	0.595451	0.927206	-0.206044	0.0541112	0.570258	-0.333737	0.00148504	0.0436688	-0.310703	0.0032164	0.114766	0.0159731	0.881894	0.916426
ENSG00000224675	AC009227.2	-0.184267	0.0838757	0.645402	-0.170398	0.110376	0.988997	-0.140114	0.221132	0.438457	-0.030951	0.773398	0.834994	-0.181932	0.0879434	0.318439	0.179982	0.0914576	0.895127	0.119161	0.266037	0.669306	-0.00969135	0.928178	0.999977	-0.0143508	0.893815	0.997029	0.00828101	0.938963	0.99562	-0.140272	0.189821	0.999994	-0.0819646	0.445101	0.998785	-0.118318	0.269455	0.998651	0.028951	0.787684	0.961117	0.00186621	0.986152	0.995087	-0.141208	0.189421	0.48919	-0.124714	0.246977	0.726513	-0.0323384	0.764863	0.970157	0.0262355	0.80829	0.938639	-0.0514469	0.634053	0.999918	-0.0554723	0.607719	0.963307	-0.0189346	0.861002	0.999924	-0.0415933	0.700409	0.902372	0.0744037	0.490858	0.905302	-0.190379	0.075623	0.570258	-0.260455	0.0142536	0.0927533	0.00515662	0.96197	0.987653	-0.0949287	0.376212	0.477264
ENSG00000253641	LINCR-0001	0.0140041	0.896366	0.97375	0.0362439	0.735965	0.992086	-0.0667636	0.561396	0.737407	-0.225501	0.0336079	0.0657124	-0.123476	0.248985	0.538445	0.0105279	0.921997	0.999554	-0.123477	0.248979	0.651755	-0.0680495	0.526318	0.999977	0.0819042	0.445438	0.984053	0.011506	0.915268	0.993793	-0.140294	0.189751	0.999994	-0.139332	0.192836	0.998785	-0.11347	0.289708	0.998651	-0.0230803	0.830009	0.97011	-0.0408896	0.703606	0.887138	-0.218679	0.040667	0.251216	-0.125925	0.242384	0.721868	-0.0925206	0.391251	0.894697	-0.0875541	0.417282	0.743541	-0.0232328	0.82988	0.999918	0.0240872	0.823723	0.982538	-0.0460313	0.670207	0.999924	-0.059914	0.579233	0.850015	0.0310376	0.774063	0.966074	-0.122463	0.255677	0.666202	-0.213216	0.0460931	0.164083	-0.0776158	0.472279	0.741939	-0.230066	0.0300873	0.0589728
ENSG00000222317	RNA5SP118	-0.184157	0.0840632	0.645402	-0.0469636	0.662088	0.989768	-0.228741	0.0439713	0.1861	-0.133178	0.213429	0.306396	-0.237148	0.0252443	0.164643	0.254542	0.0160757	0.821712	0.0950722	0.375488	0.760549	-0.107508	0.315955	0.999977	0.0624959	0.560688	0.986513	0.0623644	0.563786	0.941899	-0.179887	0.0916315	0.999994	-0.112813	0.292527	0.998785	-0.0635779	0.553909	0.998651	0.0747527	0.486291	0.901511	0.0285161	0.790801	0.922741	-0.150106	0.162742	0.456833	-0.118376	0.272004	0.743864	0.109739	0.308772	0.879285	0.0768173	0.476862	0.77792	-0.141092	0.189788	0.999918	-0.144258	0.179942	0.952817	-0.0487742	0.651796	0.999924	0.0369638	0.732418	0.913136	0.0778237	0.47109	0.901096	-0.221365	0.0382013	0.570258	-0.22891	0.0319344	0.134269	0.0526264	0.626288	0.835433	-0.143741	0.178991	0.262057
ENSG00000254911	SCARNA9	0.0157865	0.883263	0.970182	0.0528305	0.622932	0.989132	-0.00978379	0.932249	0.967594	-0.152593	0.153412	0.234801	-0.0470528	0.661486	0.842526	-0.0873637	0.415591	0.999554	-0.00803969	0.940394	0.985419	0.0455206	0.671866	0.999977	0.0970534	0.365574	0.984053	-0.0218205	0.840079	0.983828	0.0506685	0.637247	0.999994	0.091046	0.396133	0.998785	0.031105	0.772301	0.998651	0.0639274	0.551727	0.919091	0.205884	0.0529115	0.3175	0.0198902	0.854063	0.945075	0.136404	0.205077	0.696576	0.119952	0.265627	0.865465	0.211915	0.0474692	0.383601	0.174718	0.103501	0.999918	0.111464	0.301183	0.952817	0.175151	0.102635	0.999924	0.261033	0.0140318	0.351157	-0.0630598	0.559438	0.918389	-0.0975062	0.366119	0.727831	-0.0289527	0.788874	0.873222	0.271143	0.0106116	0.169306	-0.15156	0.156247	0.234315
ENSG00000231167	YBX1P2	0.129	0.228272	0.726599	0.112459	0.294055	0.988997	-0.0930569	0.41774	0.626731	0.0464262	0.665723	0.747251	-0.130684	0.222205	0.508205	0.0964246	0.368703	0.999554	0.153935	0.149784	0.533925	0.021357	0.842532	0.999977	-0.00909403	0.932594	0.997945	-0.0807509	0.454519	0.915686	0.157719	0.139905	0.999994	0.0268918	0.802467	0.998785	0.00487765	0.963816	0.998651	0.119789	0.263505	0.841157	0.0943543	0.379121	0.691895	0.112411	0.297067	0.606018	0.13335	0.215499	0.705219	0.252717	0.0175253	0.834231	0.0932806	0.387355	0.723976	0.183708	0.0866554	0.999918	0.0580269	0.591261	0.963255	0.211681	0.0477204	0.999924	0.126713	0.239423	0.643513	-0.135487	0.208166	0.801587	-0.21759	0.0417041	0.570258	-0.248199	0.0197198	0.106018	0.131282	0.222764	0.53599	0.0406889	0.704993	0.778354
ENSG00000238273	AC012360.6	0.136506	0.202107	0.712422	-0.104138	0.331454	0.988997	0.0371981	0.746443	0.861501	0.309028	0.00321253	0.00880398	-0.0978265	0.361749	0.644728	0.207401	0.0511496	0.825616	0.0453018	0.673353	0.903331	0.00257269	0.98091	0.999977	-0.302195	0.00399932	0.984053	-0.184869	0.0846486	0.739467	-0.0760465	0.478755	0.999994	-0.0564817	0.599072	0.998785	-0.131661	0.218738	0.998651	-0.0154297	0.885884	0.979234	0.0882148	0.411045	0.716865	-0.112	0.29885	0.60769	-0.10503	0.330118	0.77969	-0.0482264	0.655457	0.953298	0.0511415	0.636071	0.867982	0.0195724	0.856369	0.999918	0.0503356	0.641406	0.963964	0.0570076	0.597804	0.999924	0.0348027	0.747522	0.919263	0.0360087	0.739081	0.95797	-0.126551	0.24003	0.656337	-0.128015	0.234593	0.414201	0.073058	0.498755	0.759704	0.252933	0.0167817	0.0356909
ENSG00000275769	RP11-771K4.3	0.112543	0.293691	0.763073	0.15022	0.159985	0.988997	0.129834	0.257234	0.477602	0.0550068	0.608661	0.697748	-0.0350403	0.744427	0.887458	-0.0923989	0.389122	0.999554	0.0232455	0.828811	0.95626	-0.0930708	0.385668	0.999977	0.123234	0.249921	0.984053	-0.0416244	0.700196	0.962459	0.134231	0.2098	0.999994	0.276576	0.0086975	0.998785	0.187541	0.0784253	0.998651	0.184027	0.0842855	0.784433	0.173579	0.103787	0.405749	0.23607	0.0268104	0.218	0.197766	0.0647518	0.557061	0.205547	0.0547063	0.834231	0.228008	0.0326348	0.349062	0.123049	0.253394	0.999918	0.0211341	0.845046	0.984872	0.245828	0.0209633	0.999924	0.232926	0.0289671	0.398892	-0.0571361	0.596977	0.92792	0.0298675	0.782365	0.928352	0.122165	0.256848	0.437667	0.239052	0.0248923	0.223156	0.0703857	0.512182	0.6103
ENSG00000197061	HIST1H4C	-0.0566522	0.597968	0.889165	-0.189631	0.0750975	0.988997	0.0341939	0.766311	0.872967	-0.21323	0.0448231	0.083851	0.190933	0.0730813	0.290843	-0.0749171	0.485329	0.999554	0.0859026	0.423463	0.789498	0.0896163	0.403623	0.999977	-0.0506346	0.637473	0.988727	-0.305506	0.00379807	0.578003	0.029117	0.786496	0.999994	0.0497298	0.643505	0.998785	0.101379	0.344493	0.998651	0.108437	0.31177	0.853257	-0.135276	0.206242	0.537944	0.0343238	0.750883	0.895755	-0.0729105	0.499624	0.865444	0.0436604	0.686281	0.958132	-0.0896827	0.406005	0.737896	-0.0259687	0.810202	0.999918	0.0299056	0.782095	0.979651	0.068888	0.52364	0.999924	-0.148349	0.167775	0.580723	0.167195	0.119475	0.750468	0.129557	0.228956	0.649659	0.0483174	0.654848	0.782644	-0.149972	0.163122	0.4652	-0.211302	0.0468403	0.0857962
ENSG00000224541	AP001439.2	0.139582	0.19203	0.707606	0.191124	0.0727889	0.988997	-0.0537727	0.640086	0.793898	0.00767787	0.943071	0.962093	-0.0545669	0.611534	0.815595	0.156261	0.143653	0.951864	0.0119682	0.911366	0.978122	-0.158249	0.138563	0.999977	-0.0816663	0.446765	0.984053	0.0547789	0.612222	0.948632	-0.176759	0.0975105	0.999994	0.0167489	0.876201	0.998785	0.101314	0.344804	0.998651	0.151734	0.155768	0.800752	0.275339	0.00901442	0.183517	-0.0777959	0.471249	0.736614	0.0235652	0.827483	0.962791	0.12592	0.242404	0.858256	0.16661	0.120792	0.485691	-0.0172597	0.873191	0.999918	0.166382	0.121308	0.952817	0.166673	0.12065	0.999924	0.211762	0.047634	0.443037	0.0352292	0.744534	0.959822	-0.0412489	0.702774	0.895901	-0.00155787	0.988507	0.994241	0.227827	0.0327766	0.245344	0.0155151	0.885257	0.91859
ENSG00000277342	RP11-843B15.4	-0.242111	0.0222599	0.510423	0.0192845	0.857644	0.994968	0.105608	0.357458	0.576891	0.161049	0.131627	0.207032	0.0133715	0.901023	0.958468	-0.080762	0.45183	0.999554	-0.023096	0.829896	0.956684	-0.110154	0.304121	0.999977	0.170017	0.111187	0.984053	0.143089	0.183532	0.80239	-0.123755	0.247906	0.999994	-0.0152087	0.887507	0.998785	-0.0201311	0.851464	0.998651	-0.113604	0.289132	0.846412	-0.0559892	0.602267	0.836835	0.0593315	0.582934	0.809918	-0.0511074	0.636296	0.912562	-0.0136993	0.899194	0.987043	0.0527372	0.62556	0.864157	-0.0514642	0.633939	0.999918	-0.136641	0.204282	0.952817	-0.013052	0.903934	0.999924	0.00762347	0.943801	0.985874	0.056158	0.603282	0.92944	-0.064332	0.551525	0.829264	-0.0571643	0.596796	0.740517	0.00469753	0.965353	0.988018	0.184007	0.0843207	0.141095
ENSG00000236670	KRT18P5	0.0670239	0.532585	0.865249	0.0497865	0.643126	0.989132	0.0552529	0.630894	0.787331	0.220858	0.0375373	0.072068	-0.17922	0.0928609	0.327424	-0.0473436	0.659523	0.999554	-0.184528	0.0834301	0.417171	-0.0227165	0.832649	0.999977	0.0260529	0.80851	0.992659	0.11558	0.283572	0.855292	-0.0325941	0.761718	0.999994	0.0678909	0.527284	0.998785	0.026695	0.803884	0.998651	0.10846	0.311668	0.853257	-0.0265448	0.804965	0.928975	-0.0044042	0.967516	0.988239	0.0263572	0.807417	0.958876	0.0261553	0.808864	0.976392	-0.0655008	0.544303	0.81785	0.0470212	0.663539	0.999918	0.0121682	0.910411	0.990205	0.000643234	0.995254	0.999924	-0.106729	0.322312	0.70338	0.0183566	0.865205	0.982182	0.0198409	0.854421	0.951899	-0.0142546	0.89513	0.940563	-0.0590892	0.584476	0.811031	0.190421	0.0738685	0.126183
ENSG00000260651	AF213884.2	-0.0905273	0.39884	0.80839	0.0469365	0.662271	0.989768	-0.0522478	0.649613	0.800607	0.124115	0.246524	0.343686	-0.215553	0.0424898	0.217723	0.0269767	0.801856	0.999554	0.0337792	0.753326	0.931461	-0.155007	0.146935	0.999977	0.0210689	0.844629	0.995635	0.0993062	0.357294	0.882054	-0.0934013	0.383975	0.999994	-0.145718	0.173022	0.998785	-0.0351909	0.743367	0.998651	0.0289439	0.787735	0.961117	0.144316	0.17724	0.504398	-0.010439	0.923101	0.972211	0.0509023	0.637652	0.912991	-0.00102285	0.992454	0.998893	0.150672	0.161144	0.528919	-0.0157066	0.884519	0.999918	-0.0965198	0.371011	0.952817	-0.0847374	0.43248	0.999924	0.0962675	0.372269	0.734271	-0.174182	0.104581	0.743553	-0.149257	0.165159	0.609769	-0.0322324	0.765611	0.858644	0.130067	0.227113	0.541077	0.1331	0.213699	0.301869
ENSG00000272397	RP11-497D6.5	-0.0905673	0.398631	0.808295	-0.195758	0.0659879	0.988997	0.0164586	0.886274	0.94266	0.361263	0.000504761	0.0017719	-0.190564	0.0736478	0.292148	0.163061	0.126809	0.934503	0.155038	0.146853	0.53078	-0.21718	0.0409158	0.999977	-0.10229	0.340153	0.984053	0.0526772	0.625954	0.94931	-0.0328849	0.759656	0.999994	-0.0509433	0.63542	0.998785	-0.0727052	0.498343	0.998651	-0.0332255	0.757243	0.957211	-0.0653101	0.543139	0.803549	0.0393575	0.715807	0.879894	0.0560202	0.604173	0.900848	-0.0592716	0.583315	0.942491	-0.0202144	0.851711	0.955274	0.0562507	0.602683	0.999918	0.0946947	0.380167	0.952817	0.102395	0.342461	0.999924	-0.0666577	0.537202	0.831438	-0.144479	0.179267	0.788042	0.020728	0.847988	0.949648	0.100582	0.35112	0.53436	-0.0493772	0.647775	0.847755	0.327044	0.00175874	0.00504373
ENSG00000207003	RNU6-611P	0.0727492	0.498082	0.854088	0.0879696	0.412351	0.988997	0.00830651	0.94246	0.972744	0.231977	0.0287086	0.0576276	-0.295261	0.00496924	0.0730672	0.0512528	0.633365	0.999554	0.00779471	0.942207	0.985468	-0.071104	0.507875	0.999977	0.00271139	0.979881	0.998676	0.0296552	0.783875	0.975146	-0.115355	0.281715	0.999994	-0.0155173	0.88524	0.998785	-0.117676	0.272083	0.998651	-0.0635447	0.554116	0.919467	-0.0949893	0.375907	0.689389	-0.0850059	0.431018	0.708924	-0.0628356	0.560838	0.886771	-0.0565487	0.60076	0.944912	-0.0422029	0.696232	0.894683	-0.0270997	0.802101	0.999918	0.0415217	0.700901	0.969984	0.0183213	0.865462	0.999924	-0.118112	0.273082	0.66797	0.0149058	0.890369	0.985478	-0.0371619	0.731039	0.90775	-0.11949	0.26749	0.449329	-0.080282	0.457152	0.732059	0.206868	0.0517629	0.0934
ENSG00000235641	LINC00484	-0.194911	0.0671913	0.62207	-0.0624365	0.561062	0.989132	-0.016008	0.889367	0.944379	-0.00392304	0.970894	0.980508	-0.128516	0.230039	0.517482	0.151107	0.157504	0.963262	-0.0419931	0.695994	0.910345	-0.0469998	0.661844	0.999977	-0.0288779	0.788208	0.991579	0.129843	0.227922	0.828843	-0.0526652	0.624021	0.999994	0.0283882	0.791717	0.998785	-0.0185687	0.862876	0.998651	0.00775137	0.942527	0.991497	-0.196668	0.0647151	0.340288	-0.102481	0.342052	0.643843	-0.0778238	0.47109	0.8516	-0.0250638	0.816698	0.976392	-0.134321	0.212146	0.579482	-0.058312	0.589436	0.999918	-0.0602906	0.576846	0.961647	-0.0443866	0.681342	0.999924	-0.231398	0.0300673	0.399732	0.113362	0.292973	0.843098	-0.0802047	0.457586	0.779412	-0.122176	0.256803	0.437667	-0.197871	0.064606	0.315996	-0.0442756	0.680345	0.757006
ENSG00000239636	RP4-728D4.2	0.0995683	0.353223	0.793059	0.121936	0.25498	0.988997	-0.0310102	0.787531	0.886397	0.108827	0.310022	0.412003	-0.0856066	0.425068	0.693916	0.0900363	0.401414	0.999554	0.0103411	0.923377	0.981345	-0.193161	0.0697333	0.999977	-0.0701313	0.513711	0.984053	0.105008	0.33022	0.873092	0.0203592	0.849801	0.999994	0.0798291	0.457089	0.998785	0.0217394	0.839749	0.998651	0.102132	0.340904	0.862994	0.0171118	0.873541	0.956084	0.155361	0.148354	0.438035	0.191097	0.0745062	0.568721	0.175222	0.102493	0.834231	0.125708	0.243202	0.607616	0.0223956	0.835923	0.999918	-0.0598846	0.579419	0.961647	-0.0225534	0.834783	0.999924	0.0443207	0.68179	0.894014	-0.172002	0.109064	0.748077	-0.167224	0.11941	0.587381	-0.11358	0.29204	0.476376	0.0786282	0.466503	0.738385	0.0997784	0.352203	0.45304
ENSG00000230433	RP1-20B11.2	-0.0310067	0.773002	0.940745	-0.00884844	0.93441	0.996021	-0.1662	0.145869	0.347726	0.14809	0.166058	0.250163	-0.372044	0.000330652	0.0199407	0.213565	0.0444801	0.821781	0.0478807	0.655904	0.896632	-0.126859	0.236151	0.999977	-0.0819745	0.445046	0.984053	0.0390483	0.717945	0.964883	-0.116687	0.276161	0.999994	-0.0111272	0.917572	0.998785	0.0546274	0.611139	0.998651	0.204382	0.054705	0.783719	0.255992	0.015462	0.208762	-0.0735509	0.495855	0.752499	-0.0535978	0.619923	0.907603	0.110846	0.303887	0.877065	0.152977	0.154758	0.522505	-0.0590782	0.584546	0.999918	-0.142537	0.185245	0.952817	-0.0589767	0.585193	0.999924	0.11477	0.28698	0.679361	0.061601	0.568577	0.920107	-0.164055	0.126678	0.590552	-0.172761	0.107487	0.260588	0.181618	0.0903631	0.361663	0.13792	0.19743	0.283279
ENSG00000201448	SNORA63	-0.107341	0.316712	0.775204	-0.11454	0.285152	0.988997	0.027785	0.809187	0.899644	0.182539	0.0868704	0.146421	0.104256	0.330904	0.616737	0.031868	0.766873	0.999554	0.140804	0.188129	0.586398	0.0742643	0.489151	0.999977	-0.000583801	0.995668	0.999101	-0.0270805	0.802238	0.977248	0.00601104	0.955416	0.999994	0.0174923	0.870754	0.998785	0.0571104	0.595006	0.998651	0.0307464	0.774857	0.960026	0.0755366	0.481717	0.765055	0.0752507	0.485922	0.744978	0.0624632	0.563167	0.887952	0.0321027	0.766527	0.970157	0.0985405	0.361032	0.705862	0.0310275	0.774135	0.999918	-0.00869539	0.935915	0.995063	0.0766512	0.477818	0.999924	0.0646185	0.549751	0.836936	-0.0949551	0.378852	0.874473	0.0583691	0.589071	0.847481	0.0706448	0.51308	0.67453	0.0691233	0.522219	0.775079	0.141797	0.185002	0.269171
ENSG00000264743	DPRXP4	-0.00205052	0.984784	0.997504	0.075871	0.479773	0.989132	0.117188	0.30688	0.529397	0.0195365	0.855804	0.898287	0.0663091	0.536974	0.771638	-0.0397047	0.711812	0.999554	-0.0373044	0.728535	0.923024	0.0757043	0.480742	0.999977	-0.0648428	0.546034	0.984661	-0.0445665	0.680121	0.96004	-0.123824	0.247644	0.999994	-0.085204	0.427257	0.998785	0.0101546	0.924755	0.998651	-0.0219992	0.837861	0.971442	-0.0477619	0.656704	0.865373	-0.102512	0.341908	0.643718	-0.0727553	0.50054	0.86551	-0.023824	0.825618	0.977392	-0.0909053	0.399609	0.733016	-0.234763	0.0276902	0.999918	-0.170997	0.11118	0.952817	-0.0891591	0.408762	0.999924	-0.0317139	0.769275	0.928288	0.0897809	0.405489	0.881865	0.141297	0.189138	0.625601	0.0556407	0.606629	0.74741	-0.0681964	0.527826	0.778586	-0.000507673	0.996233	0.997101
ENSG00000225871	RP11-495P10.10	-0.156979	0.141798	0.681664	-0.0596963	0.57841	0.989132	-0.28001	0.0130302	0.104149	0.0277926	0.795991	0.851573	-0.133776	0.211362	0.495421	0.241469	0.0226282	0.821712	0.075537	0.481715	0.820916	-0.0187222	0.861753	0.999977	0.0239164	0.823949	0.995079	0.0941108	0.383125	0.892747	-0.0784968	0.464658	0.999994	0.0346161	0.747416	0.998785	0.0643557	0.54906	0.998651	0.116875	0.275382	0.841795	0.0658161	0.540012	0.801125	-0.0116348	0.914323	0.968753	-0.0805502	0.455645	0.847517	0.17918	0.0948454	0.834231	0.182371	0.089013	0.445009	-0.0855163	0.428246	0.999918	-0.162075	0.131388	0.952817	-0.0124085	0.908649	0.999924	0.0770835	0.475331	0.798614	0.163427	0.128157	0.758464	-0.0709499	0.511257	0.808634	-0.0924834	0.391442	0.570246	0.117214	0.276772	0.589046	0.0271746	0.800433	0.854742
ENSG00000279356	RP11-429P3.8	-0.0889237	0.407281	0.812764	-0.0198303	0.853658	0.994968	-0.105069	0.359929	0.579127	-0.228805	0.0310268	0.0615466	-0.0757192	0.480656	0.734335	-0.139929	0.190916	0.982135	-0.150513	0.159161	0.546938	0.0071873	0.946703	0.999977	-0.0948192	0.376766	0.984053	0.190624	0.0752403	0.738407	-0.134237	0.20978	0.999994	-0.144441	0.17686	0.998785	-0.0723343	0.500542	0.998651	-0.0948899	0.376409	0.874839	-0.146457	0.170832	0.497292	-0.262326	0.0135469	0.178952	-0.153489	0.153366	0.65462	-0.234473	0.0278881	0.834231	-0.227329	0.03317	0.351145	-0.0665915	0.537606	0.999918	0.0745261	0.490143	0.956251	-0.160143	0.136111	0.999924	-0.203625	0.05706	0.453936	0.0959111	0.37405	0.871697	-0.0692378	0.521528	0.813412	-0.155148	0.148918	0.314596	-0.226079	0.0341761	0.24922	-0.289622	0.00590652	0.0144987
ENSG00000230751	AC007036.4	-0.0500031	0.64168	0.900739	-0.115389	0.281575	0.988997	0.0163699	0.886882	0.942799	-0.0490192	0.648259	0.732269	-0.188753	0.0764812	0.297322	0.0861084	0.422349	0.999554	0.148801	0.164013	0.553867	0.0350256	0.744531	0.999977	0.0698654	0.515313	0.984053	0.0976866	0.365229	0.884641	-0.129996	0.22467	0.999994	-0.044701	0.677443	0.998785	-0.123068	0.250564	0.998651	0.0133795	0.900964	0.982694	-0.119543	0.264495	0.597552	-0.185225	0.0840409	0.342989	-0.1866	0.0817262	0.579566	-0.0370284	0.731968	0.967575	-0.0804958	0.455951	0.765597	-0.00795207	0.941383	0.999918	-0.0210645	0.845551	0.984872	-0.0440492	0.683635	0.999924	-0.16057	0.135056	0.546699	0.144151	0.180267	0.788337	-0.0522588	0.628704	0.862535	-0.218194	0.0411264	0.153871	-0.121838	0.258131	0.570465	-0.111971	0.296167	0.394044
ENSG00000248636	RP11-768F21.1	-0.0166669	0.876803	0.968304	0.261657	0.0132533	0.988997	-0.0243855	0.832169	0.914115	-0.400475	0.000100769	0.000437338	-0.0151507	0.887934	0.952737	-0.0770837	0.47276	0.999554	0.0272743	0.799716	0.948273	-0.108381	0.312021	0.999977	0.309533	0.00316029	0.984053	0.194278	0.0697156	0.733114	-0.0910361	0.396184	0.999994	0.0280154	0.794392	0.998785	-0.0174998	0.870698	0.998651	-0.140362	0.189534	0.815864	-0.0950924	0.375387	0.68857	-0.0656078	0.543645	0.783804	-0.0613803	0.569966	0.890433	-0.0219667	0.839023	0.980278	-0.0112696	0.917003	0.976236	-0.0956688	0.375263	0.999918	-0.156891	0.14435	0.952817	-0.121823	0.258191	0.999924	0.0155043	0.885996	0.96904	0.028819	0.789827	0.968878	-0.207785	0.0520669	0.570258	-0.243977	0.0219796	0.111815	-0.0384241	0.72227	0.884829	-0.379087	0.000248815	0.000918369
ENSG00000266541	RP11-881L2.1	-0.0957493	0.372082	0.798837	-0.108567	0.311185	0.988997	-0.205888	0.0705411	0.235999	0.178484	0.0942334	0.156587	-0.265685	0.011855	0.11086	0.205442	0.0534344	0.83244	0.0285757	0.790374	0.945175	-0.14985	0.161027	0.999977	-0.0441657	0.681095	0.988789	-0.108835	0.312799	0.865741	0.00775701	0.942486	0.999994	0.0528531	0.622783	0.998785	0.0506472	0.637388	0.998651	0.190712	0.073421	0.784433	0.248115	0.0190572	0.222381	0.0182082	0.866285	0.949357	0.114497	0.288139	0.755421	0.185053	0.0843346	0.834231	0.189674	0.0767338	0.430032	0.0318848	0.768067	0.999918	-0.0989254	0.35915	0.952817	0.0593856	0.582589	0.999924	0.179616	0.0940312	0.501919	-0.0739838	0.493315	0.905972	-0.12698	0.238429	0.655578	-0.100578	0.351137	0.53436	0.234406	0.0279347	0.231927	0.165088	0.122092	0.191862
ENSG00000242262	RP11-100N21.1	-0.102913	0.337205	0.785217	-0.0207577	0.846896	0.994968	-0.211029	0.0636515	0.224046	0.0286515	0.78983	0.847105	-0.255509	0.015664	0.128296	0.0324633	0.762645	0.999554	-0.131629	0.218851	0.619059	-0.111959	0.296219	0.999977	0.053999	0.615252	0.988727	0.0997565	0.355108	0.882054	0.116006	0.278993	0.999994	0.18106	0.089501	0.998785	0.099737	0.352404	0.998651	0.110185	0.303987	0.853257	0.269324	0.0107038	0.19315	0.101222	0.348048	0.648414	0.121101	0.261042	0.73666	0.178443	0.0962354	0.834231	0.322571	0.00217601	0.230099	0.120747	0.262452	0.999918	-0.112463	0.296844	0.952817	0.0691743	0.521911	0.999924	0.285624	0.00698581	0.328784	8.48834261849873e-05	0.999374	0.999912	-0.0558624	0.605193	0.854308	-0.131887	0.22062	0.399116	0.341381	0.00113383	0.0869927	0.0399949	0.709799	0.782261
ENSG00000206633	SNORA80B	-0.0284922	0.790972	0.944455	0.0147863	0.890612	0.995122	0.0463639	0.686889	0.824806	0.240445	0.0232264	0.0482332	-0.00777348	0.942364	0.97426	0.0821347	0.444154	0.999554	0.0209069	0.845809	0.960165	-0.1288	0.229002	0.999977	-0.176686	0.0976516	0.984053	0.0462756	0.668559	0.958004	-0.0692355	0.519117	0.999994	-0.00157992	0.988276	0.998945	0.00874664	0.935163	0.998651	-0.0880725	0.411803	0.885304	-0.09583	0.371677	0.685401	0.0988026	0.35975	0.657023	-0.00358573	0.97355	0.994011	-0.107686	0.317964	0.879632	0.0262017	0.808532	0.938639	-0.0835226	0.439131	0.999918	-0.173097	0.106793	0.952817	-0.141355	0.188957	0.999924	-0.111947	0.29908	0.688014	-0.0157864	0.883936	0.984415	0.0413475	0.702097	0.895579	0.0580557	0.591076	0.736259	-0.0689597	0.523207	0.775545	0.211635	0.0464868	0.0852585
ENSG00000268322	BNIP3P25	-0.181105	0.0894198	0.645402	-0.147573	0.167559	0.988997	-0.302028	0.00720002	0.0794292	0.135432	0.205715	0.297395	-0.197179	0.0640088	0.27107	0.158933	0.136844	0.946598	0.0979411	0.361184	0.751071	-0.0283755	0.791809	0.999977	0.0879687	0.412356	0.984053	-0.0113221	0.916617	0.993793	-0.0749508	0.485133	0.999994	-0.081277	0.448942	0.998785	-0.11762	0.272313	0.998651	0.0503209	0.639562	0.936492	0.0280095	0.794434	0.924498	-0.100269	0.352628	0.652215	-0.115112	0.285538	0.753615	0.0303886	0.778665	0.971801	0.0756464	0.483625	0.782039	-0.124422	0.248095	0.999918	-0.220329	0.0391374	0.952817	-0.0683609	0.526829	0.999924	0.0794159	0.462036	0.791176	0.064775	0.548783	0.915854	-0.159552	0.137582	0.596967	-0.143314	0.182836	0.355679	0.0749103	0.487903	0.752673	0.130468	0.222979	0.312705
ENSG00000272905	RP11-265E18.1	0.12968	0.225808	0.725861	0.0348185	0.74599	0.992086	-0.173941	0.12775	0.323231	-0.17781	0.0955034	0.158368	0.0197938	0.853925	0.938358	0.0041069	0.969531	0.999554	0.0404219	0.706841	0.914614	-0.0231429	0.829555	0.999977	0.0692302	0.519149	0.984053	-0.00581703	0.957103	0.9972	-0.0375088	0.727106	0.999994	-0.161417	0.130737	0.998785	-0.083552	0.436305	0.998651	-0.108605	0.311013	0.853257	-0.184281	0.0838506	0.375991	-0.170797	0.111605	0.38528	-0.19976	0.0620448	0.552258	-0.208813	0.0508889	0.834231	-0.227221	0.0332565	0.351145	-0.0783847	0.467889	0.999918	0.0892868	0.408088	0.952834	-0.13202	0.220153	0.999924	-0.261148	0.0139881	0.351157	0.140427	0.191904	0.792381	-0.0117485	0.91349	0.971432	-0.0203538	0.8507	0.913186	-0.258376	0.0150761	0.187716	-0.213085	0.0449726	0.0829815
ENSG00000255397	AC022182.2	-0.0720249	0.502381	0.855791	-0.144381	0.177043	0.988997	-0.337502	0.00251267	0.047311	0.0397889	0.711227	0.784484	-0.354147	0.000662014	0.0268857	0.175878	0.0992181	0.908197	0.0864466	0.420522	0.788374	-0.00846721	0.93723	0.999977	-0.0872884	0.415995	0.984053	0.0570472	0.597549	0.946885	-0.000926379	0.993126	0.999994	0.0636103	0.553707	0.998785	-0.0167557	0.876152	0.998651	0.0898748	0.402262	0.881554	0.0884537	0.409774	0.715834	-0.0494253	0.647455	0.844843	-0.0613239	0.570321	0.890514	0.0871905	0.419226	0.899333	0.061222	0.570963	0.832614	0.0792225	0.463131	0.999918	-0.0163146	0.880081	0.986872	0.050311	0.641569	0.999924	0.0598827	0.579431	0.850127	0.116016	0.281745	0.839874	-0.165921	0.122357	0.58903	-0.235015	0.0275185	0.123955	0.096248	0.372366	0.667915	0.000803754	0.994036	0.995711
ENSG00000259899	CTD-3037G24.3	-0.11051	0.302552	0.768905	-0.0806003	0.45274	0.98901	-0.0677204	0.555787	0.73397	0.0931972	0.38502	0.490043	-0.33401	0.00137953	0.0384236	0.23489	0.0267105	0.821712	-0.001304	0.990323	0.99766	-0.0616918	0.565752	0.999977	0.0193465	0.857191	0.995847	-0.0355221	0.742484	0.969188	-0.0692805	0.518844	0.999994	-0.103644	0.333766	0.998785	-0.105094	0.327011	0.998651	0.146043	0.172058	0.809178	0.1378	0.197824	0.528359	0.0211153	0.845183	0.940921	0.0828888	0.442624	0.839505	0.196941	0.0658985	0.834231	0.17415	0.104645	0.462918	0.0070804	0.947799	0.999918	-0.157994	0.141514	0.952817	0.0136805	0.899332	0.999924	0.0785337	0.467041	0.793245	-0.163691	0.127532	0.758125	-0.233471	0.0285835	0.570258	-0.210027	0.0495273	0.170691	0.163313	0.128427	0.419014	0.0524926	0.62516	0.711392
ENSG00000276397	AC034110.1	0.0736942	0.492501	0.853133	0.0315123	0.769402	0.992452	0.145141	0.20484	0.420875	-0.00510592	0.962124	0.974664	0.19304	0.069912	0.283856	0.0667552	0.534232	0.999554	0.0916225	0.393136	0.771659	0.128577	0.229813	0.999977	-0.157778	0.139756	0.984053	-0.02361	0.82716	0.982456	-0.00126275	0.99063	0.999994	-0.0809964	0.450514	0.998785	-0.0721797	0.501461	0.998651	0.00466563	0.965388	0.994996	-0.159815	0.13465	0.450843	0.00932349	0.931297	0.975286	-0.0704896	0.514008	0.870226	0.0101076	0.925534	0.99159	-0.0307735	0.775935	0.927096	-0.120081	0.265111	0.999918	-0.127188	0.237654	0.952817	0.0967653	0.36979	0.999924	0.0352675	0.744266	0.917514	0.00710949	0.947585	0.992871	-0.0158726	0.883307	0.961294	-0.0153444	0.887165	0.935846	-0.0580858	0.590883	0.814224	-0.0020018	0.985146	0.989712
ENSG00000154545	MAGED4	-0.0999111	0.35156	0.792406	0.0124751	0.907629	0.995375	-0.164778	0.149398	0.352624	-0.164085	0.12441	0.197578	-0.219561	0.0387012	0.20752	0.165398	0.121385	0.930392	0.239913	0.023542	0.229852	-0.00597957	0.955649	0.999977	-0.0207871	0.846682	0.995635	-0.0766604	0.477765	0.924355	-0.0133866	0.900912	0.999994	-0.0768937	0.473855	0.998785	-0.0385185	0.72006	0.998651	0.0595942	0.579062	0.924774	-0.00577919	0.957134	0.986678	-0.168532	0.116504	0.393205	-0.0983915	0.361762	0.797671	0.0226557	0.834045	0.979103	-0.0128437	0.90546	0.973089	0.0245014	0.820742	0.999918	-0.00355414	0.973783	0.996852	0.0237623	0.826063	0.999924	-0.0522732	0.628609	0.870929	0.0674714	0.532234	0.912764	-0.194744	0.0690352	0.570258	-0.298134	0.00478415	0.0610834	-0.0230539	0.83117	0.936647	-0.193373	0.0694221	0.119768
ENSG00000273308	RP11-496H1.2	-0.143669	0.179209	0.702221	0.125957	0.239528	0.988997	-0.0117753	0.918502	0.961256	0.030256	0.778354	0.838699	-0.109081	0.308886	0.597054	0.138784	0.194611	0.984851	-0.0644715	0.54834	0.854788	-0.0633723	0.555194	0.999977	-0.158414	0.138147	0.984053	0.192273	0.0727052	0.735325	-0.0247575	0.817862	0.999994	0.0764026	0.476692	0.998785	0.092944	0.386318	0.998651	0.041037	0.702587	0.949666	0.0960126	0.370762	0.684661	0.0577481	0.593047	0.816014	0.0951632	0.377804	0.805801	-0.0320817	0.766675	0.970157	0.0690337	0.52276	0.805315	-0.0184303	0.864669	0.999918	-0.104591	0.332153	0.952817	-0.0160102	0.882302	0.999924	0.178012	0.0970543	0.507237	-0.101106	0.348603	0.864176	-0.135381	0.208527	0.636845	-0.0657399	0.542832	0.698664	0.102551	0.341722	0.645012	0.0372921	0.728621	0.797501
ENSG00000263586	HID1-AS1	0.0237539	0.825126	0.955125	0.0410591	0.702434	0.991064	-0.145733	0.202979	0.418343	0.107922	0.314085	0.416264	-0.17883	0.0935866	0.328603	0.0102897	0.923756	0.999554	0.0639319	0.551699	0.855591	0.0677853	0.527928	0.999977	-0.0989932	0.356024	0.984053	0.0968878	0.369181	0.886155	0.0947875	0.376926	0.999994	0.154998	0.146958	0.998785	0.0284112	0.791553	0.998651	0.161595	0.130305	0.797138	-0.0134288	0.900602	0.966384	0.0546176	0.613271	0.827009	-0.0449235	0.677699	0.9255	0.0911696	0.398234	0.896114	0.0360904	0.738511	0.911471	0.187203	0.080727	0.999918	0.0920469	0.393691	0.952817	0.190001	0.0762174	0.999924	0.00539078	0.960244	0.9895	0.153446	0.153482	0.767759	-0.0894851	0.407044	0.751141	-0.163755	0.127383	0.287353	0.029046	0.788209	0.915252	0.084998	0.428379	0.529204
ENSG00000266320	MIR3909	-0.0342423	0.750054	0.934998	0.0517197	0.630269	0.989132	0.141745	0.215751	0.432792	0.328553	0.00166943	0.00500852	-0.136115	0.203416	0.486227	0.0295974	0.78306	0.999554	0.107055	0.318015	0.719445	-0.0488653	0.64929	0.999977	-0.0189909	0.859789	0.995847	0.185536	0.0835128	0.739467	-0.154633	0.147924	0.999994	0.0348678	0.745642	0.998785	-0.0410895	0.702224	0.998651	-0.0370289	0.730463	0.954666	0.0496636	0.643947	0.860116	0.112438	0.296951	0.605965	0.100179	0.353063	0.791521	0.0539296	0.617755	0.947342	0.0382607	0.723403	0.904297	-0.00111786	0.991753	0.999918	-0.0364086	0.736289	0.974108	0.0461893	0.669142	0.999924	0.0379425	0.725611	0.911409	-0.15499	0.149336	0.766666	-0.067527	0.531895	0.819002	-0.0424347	0.694646	0.810155	0.0654673	0.54451	0.789579	0.298569	0.00448314	0.0114155
ENSG00000254731	CTD-2005H7.1	-0.246886	0.0196783	0.499713	0.0339465	0.752143	0.992086	0.10363	0.366582	0.584856	-0.0621736	0.562715	0.656859	-0.145895	0.172497	0.446621	0.0304644	0.776868	0.999554	0.0210952	0.844438	0.959896	-0.114975	0.283316	0.999977	0.119142	0.266112	0.984053	0.269159	0.0112185	0.616215	-0.109554	0.306781	0.999994	-0.0230402	0.830301	0.998785	-0.080885	0.45114	0.998651	-0.0286513	0.789832	0.961462	-0.126555	0.237287	0.572072	0.0116654	0.914099	0.968714	-0.0561299	0.603464	0.9005	-0.0367434	0.733955	0.967575	-0.0407472	0.706223	0.898732	-0.00604997	0.955387	0.999918	-0.0107529	0.920796	0.992469	0.013789	0.898538	0.999924	-0.0522384	0.628838	0.870929	0.0378813	0.726037	0.953657	-0.139268	0.195634	0.628602	-0.153037	0.154595	0.321876	-0.0608516	0.5733	0.806339	-0.0750956	0.484287	0.583785
ENSG00000259083	RP11-407N17.4	0.0344384	0.74867	0.934553	0.137939	0.197366	0.988997	-0.111151	0.332638	0.553626	0.389506	0.00016143	0.000656638	-0.0246288	0.818793	0.924211	0.0318949	0.766682	0.999554	0.0605973	0.572679	0.864875	-0.139997	0.190698	0.999977	-0.159744	0.134825	0.984053	0.104723	0.331542	0.873895	-0.223609	0.035165	0.999994	-0.121386	0.257147	0.998785	-0.22957	0.0304542	0.998651	-0.252263	0.0170834	0.783719	-0.120135	0.262117	0.596155	0.0236391	0.826951	0.932815	0.0308981	0.775051	0.95137	-0.133776	0.214024	0.847898	0.00954806	0.929646	0.979899	-0.188941	0.077901	0.999918	-0.154017	0.151939	0.952817	-0.189825	0.076495	0.999924	-0.0528134	0.625061	0.869387	-0.233765	0.0283778	0.675037	-0.0213546	0.843451	0.947664	0.13019	0.226671	0.405427	-0.0622224	0.564676	0.80212	0.363272	0.000467012	0.00158687
ENSG00000228763	LIMS1-AS1	-0.0313608	0.770481	0.939265	0.0569978	0.595733	0.989132	-0.271968	0.0160062	0.115075	0.168299	0.114898	0.184796	-0.238062	0.0246705	0.163048	0.169485	0.112325	0.927223	-0.0250246	0.815932	0.951372	-0.120958	0.258842	0.999977	-0.163643	0.125441	0.984053	0.0391541	0.717214	0.964883	-0.0417257	0.697836	0.999994	-0.0894381	0.404562	0.998785	-0.103175	0.33597	0.998651	0.00167333	0.987583	0.998331	0.146493	0.170725	0.497145	-0.0854371	0.428676	0.707748	0.000457656	0.996624	0.999387	-0.0313259	0.772021	0.971138	0.102446	0.342217	0.69209	-0.00579775	0.957245	0.999918	-0.0337907	0.754629	0.975569	-0.0269441	0.803214	0.999924	0.135699	0.20745	0.622115	-0.0793997	0.462128	0.897512	-0.231585	0.029931	0.570258	-0.170532	0.112168	0.267016	0.144965	0.177793	0.48355	0.139026	0.193824	0.279118
ENSG00000236953	ZDHHC20-IT1	0.013431	0.900585	0.975052	0.0146836	0.891368	0.995122	0.140415	0.220134	0.437283	0.228216	0.0314748	0.0622495	-0.0139347	0.896877	0.957092	0.108573	0.311157	0.999554	0.0358672	0.73861	0.926253	-0.0651369	0.54421	0.999977	-0.142571	0.182592	0.984053	-0.0158931	0.883157	0.990126	0.0424868	0.692598	0.999994	0.0606997	0.572029	0.998785	0.014951	0.889402	0.998651	0.0493499	0.646044	0.937896	-0.0346809	0.74696	0.904468	-0.0762413	0.480183	0.741974	-0.0336704	0.755475	0.946564	-0.0498138	0.644871	0.952149	-0.0141132	0.896165	0.970566	0.0652936	0.54558	0.999918	0.0829583	0.44224	0.953977	0.0606091	0.574831	0.999924	-0.0427442	0.69253	0.898868	0.0930997	0.38828	0.875204	-0.0964463	0.371377	0.730919	-0.0645017	0.550474	0.704636	-0.0242172	0.822787	0.932715	0.183913	0.0844824	0.141286
ENSG00000250635	CTD-3224K15.2	-0.0354173	0.741773	0.932134	-0.0407519	0.704558	0.991084	-0.321418	0.00411231	0.0606813	0.212338	0.0457478	0.0853275	-0.290668	0.00572166	0.0780622	0.0516191	0.630936	0.999554	-0.0632476	0.555974	0.858257	-0.100349	0.349441	0.999977	-0.120482	0.260734	0.984053	0.108135	0.315941	0.86743	-0.0690584	0.520189	0.999994	-0.0592606	0.581192	0.998785	-0.0150351	0.888784	0.998651	0.166864	0.118071	0.791025	0.209601	0.048681	0.308591	-0.0494255	0.647454	0.844843	0.0719511	0.5053	0.867134	0.147286	0.170877	0.838901	0.153896	0.152267	0.519015	0.0614891	0.569281	0.999918	0.0554136	0.6081	0.963307	0.0958169	0.374521	0.999924	0.0558233	0.605446	0.861151	-0.111241	0.302159	0.844492	-0.249589	0.0190211	0.570258	-0.193617	0.0706896	0.206862	0.156707	0.144827	0.441117	0.171626	0.107795	0.173095
ENSG00000230536	RP11-379C10.4	-0.0503722	0.639219	0.899959	-0.0597381	0.578144	0.989132	-0.0664209	0.563412	0.738927	0.024227	0.8217	0.872037	-0.14953	0.161933	0.433418	0.342574	0.00101556	0.821712	0.179513	0.0923196	0.436943	-0.177583	0.0959338	0.999977	0.0494701	0.645241	0.988727	0.087442	0.417881	0.904221	-0.00597258	0.955701	0.999994	0.138907	0.194211	0.998785	0.145395	0.173988	0.998651	0.170921	0.109271	0.788989	0.271673	0.0100137	0.188676	0.173353	0.106268	0.37783	0.11208	0.298502	0.762471	0.24884	0.0193951	0.834231	0.308343	0.00346984	0.234144	0.0407207	0.706405	0.999918	-0.108347	0.314987	0.952817	0.187031	0.0810113	0.999924	0.305702	0.00377452	0.304249	-0.0323708	0.764633	0.965643	-0.18247	0.0888366	0.579471	-0.163288	0.128487	0.288799	0.321023	0.0022918	0.104798	0.00548788	0.959293	0.971852
ENSG00000223284	RNU6-195P	-0.000168408	0.99875	0.9999	0.129739	0.225597	0.988997	0.203415	0.0740611	0.242029	0.225459	0.0336413	0.0657715	-0.266518	0.0115821	0.109559	0.00132751	0.990149	0.999554	-0.123162	0.2502	0.652683	-0.0406392	0.705337	0.999977	0.0449941	0.675447	0.988789	0.102384	0.342515	0.877329	0.0582	0.587987	0.999994	0.0524004	0.625768	0.998785	0.0707366	0.510076	0.998651	0.0942382	0.37971	0.875238	0.116963	0.275017	0.607411	0.117082	0.277318	0.58851	0.00957355	0.929459	0.985843	-0.0390459	0.717962	0.963737	0.0147544	0.891476	0.969578	0.101559	0.346437	0.999918	-0.0436176	0.686572	0.968594	0.0277886	0.797177	0.999924	0.0884395	0.412569	0.75973	-0.0138725	0.897927	0.986281	-0.0490806	0.649752	0.873354	-0.0983529	0.361951	0.54362	0.0782964	0.468392	0.739574	0.229043	0.030848	0.0602197
ENSG00000254064	CTD-2530N21.4	-0.0850441	0.428128	0.821671	-0.110003	0.304791	0.988997	-0.306968	0.00626392	0.0743292	-0.0678926	0.527274	0.625525	-0.245223	0.0205466	0.147768	0.157582	0.140255	0.946936	-0.0235171	0.826842	0.955399	-0.0916517	0.392985	0.999977	0.121827	0.25541	0.984053	-0.00613982	0.954726	0.9972	-0.0793109	0.460025	0.999994	-0.0125011	0.907436	0.998785	0.0321134	0.76513	0.998651	0.149351	0.162444	0.804581	0.222865	0.0357937	0.279903	-0.139679	0.194306	0.494896	-0.0668855	0.535808	0.878922	0.0941887	0.38273	0.893424	0.211903	0.0474827	0.383601	-0.0751085	0.486749	0.999918	-0.122057	0.257272	0.952817	-0.0203381	0.850814	0.999924	0.131014	0.223719	0.634767	0.105083	0.32987	0.85629	-0.0941821	0.382763	0.737181	-0.117496	0.275613	0.458176	0.199755	0.0620515	0.310273	-0.0660723	0.538432	0.634026
ENSG00000207445	SNORD15B	0.108248	0.312618	0.773695	-0.0887077	0.408425	0.988997	0.216656	0.056746	0.210981	0.368228	0.000384706	0.00140277	-0.0346515	0.747167	0.888658	0.203907	0.055282	0.834889	0.0168967	0.875118	0.967929	-0.134772	0.207951	0.999977	-0.187089	0.0791599	0.984053	-0.11202	0.298762	0.859693	-0.0995862	0.353136	0.999994	-0.00845318	0.937334	0.998785	0.0664003	0.536413	0.998651	-0.0215694	0.840987	0.972087	0.0196014	0.85533	0.948816	0.0481045	0.656272	0.849547	-0.0240732	0.823824	0.962029	-0.00948391	0.930118	0.991976	0.0820579	0.447226	0.760057	-0.075575	0.484039	0.999918	-0.121248	0.260463	0.952817	-0.0995757	0.355985	0.999924	-0.0381414	0.724231	0.910953	0.0227862	0.833102	0.976797	0.022314	0.836513	0.945585	-0.00456776	0.96631	0.982891	0.0100025	0.926307	0.974055	0.379945	0.000240233	0.000891756
ENSG00000225259	ST13P6	0.240253	0.0233395	0.513693	-0.0909494	0.396636	0.988997	0.0232066	0.840172	0.919114	0.228393	0.0313395	0.0620329	0.0131172	0.902897	0.959382	0.109384	0.307537	0.999554	-0.0182815	0.864976	0.964608	0.0800905	0.455612	0.999977	-0.260874	0.0135415	0.984053	-0.035205	0.744703	0.969188	0.0145738	0.892175	0.999994	0.000566748	0.995794	0.998945	-0.0489844	0.648492	0.998651	0.0304554	0.776932	0.960047	-0.0287688	0.788989	0.922093	0.0229921	0.831616	0.934707	0.0125736	0.907439	0.978298	0.0487569	0.651911	0.953298	8.36694366016079e-06	0.999938	0.999965	0.00346332	0.974453	0.999918	-0.00715591	0.947243	0.996135	-0.0152532	0.88783	0.999924	-0.0334831	0.756793	0.924055	-0.00593038	0.956268	0.994045	0.0294289	0.785484	0.929624	0.136292	0.205451	0.381731	-0.0160362	0.882113	0.957115	0.206823	0.0518153	0.0934777
ENSG00000280020	CTD-2095E4.4	-0.15349	0.15098	0.687018	-0.139438	0.192494	0.988997	-0.280725	0.0127904	0.103347	0.197393	0.0637158	0.113247	-0.431819	2.38639751197756e-05	0.00598209	0.267387	0.0113037	0.821712	-0.0116435	0.913761	0.979027	-0.143434	0.179929	0.999977	0.0261523	0.807793	0.992659	0.0931852	0.387842	0.894619	-0.0391093	0.715948	0.999994	0.109413	0.307407	0.998785	0.065696	0.540753	0.998651	0.182815	0.0863862	0.784433	0.270099	0.0104717	0.191622	0.0631842	0.558662	0.793987	0.0504754	0.640479	0.913978	0.217258	0.0420244	0.834231	0.258994	0.0148272	0.295856	0.0697736	0.518303	0.999918	-0.0248105	0.818518	0.982538	0.0452672	0.675372	0.999924	0.150244	0.162352	0.575035	0.0372141	0.730675	0.955427	-0.148955	0.166026	0.609769	-0.190157	0.0759708	0.214991	0.253151	0.0173263	0.19772	0.195908	0.0657776	0.114429
ENSG00000235079	ZRANB2-AS1	-0.156153	0.143934	0.681765	-0.0984097	0.35888	0.988997	-0.202622	0.0752197	0.244095	0.137933	0.197387	0.287292	-0.136906	0.200775	0.483122	0.129658	0.225888	0.997966	-0.00382746	0.971603	0.993863	-0.149358	0.162422	0.999977	0.00409023	0.969654	0.998325	-0.0708676	0.511749	0.932873	0.06326	0.555897	0.999994	-0.0488045	0.649697	0.998785	-0.0281797	0.793213	0.998651	0.107615	0.315475	0.854657	0.230909	0.0294724	0.261941	-0.0394359	0.715265	0.879539	0.0199584	0.853568	0.967941	0.0442405	0.682335	0.957504	0.22628	0.0340129	0.353022	-0.00486443	0.964123	0.999918	-0.155446	0.148129	0.952817	-0.00945037	0.930364	0.999924	0.209041	0.050631	0.44599	-0.0416813	0.699806	0.948668	-0.0848416	0.431912	0.766821	-0.0708986	0.511563	0.673261	0.240869	0.0237816	0.220107	0.121792	0.255548	0.349224
ENSG00000213453	FTH1P3	0.134173	0.209998	0.718732	0.0112136	0.916934	0.995883	-0.0209417	0.855594	0.927195	0.152157	0.154603	0.236259	-0.138276	0.196264	0.47771	0.098106	0.360373	0.999554	-0.0385821	0.719617	0.919329	0.043175	0.687874	0.999977	-0.298327	0.00451721	0.984053	0.0799906	0.458792	0.915892	0.022798	0.832058	0.999994	0.0478403	0.656176	0.998785	0.085412	0.426125	0.998651	0.110981	0.300483	0.85189	0.15617	0.143888	0.461711	0.0730792	0.49863	0.754673	0.154565	0.15047	0.652863	0.120248	0.264443	0.865465	0.10584	0.326381	0.67968	0.09423	0.38252	0.999918	0.080732	0.454625	0.955317	0.0806448	0.455114	0.999924	0.115462	0.284068	0.675928	-0.103021	0.3395	0.859141	-0.0368418	0.733269	0.908895	0.02259	0.834519	0.90267	0.138753	0.197311	0.506326	0.184041	0.0842625	0.14102
ENSG00000225964	NRIR	-0.0267676	0.803361	0.948162	-0.136511	0.202091	0.988997	0.033054	0.77389	0.878283	0.274716	0.00917771	0.0216547	-0.190797	0.0732894	0.291282	0.0418669	0.696863	0.999554	-0.124201	0.246193	0.648801	-0.165436	0.121296	0.999977	-0.145063	0.174983	0.984053	0.0193525	0.857967	0.98749	-0.019641	0.85504	0.999994	-0.0555662	0.605017	0.998785	-0.0802656	0.454625	0.998651	0.0494463	0.645399	0.937896	0.0341971	0.750374	0.905952	-0.053085	0.623279	0.831896	0.0798137	0.459789	0.849061	0.01053	0.922432	0.990856	0.021447	0.842782	0.952001	0.0636672	0.555654	0.999918	0.0862857	0.424087	0.953977	0.088683	0.411279	0.999924	0.00832384	0.938648	0.984747	-0.14154	0.188373	0.791876	-0.0283513	0.793161	0.931226	0.0190214	0.860372	0.919079	0.0299268	0.781944	0.912561	0.254048	0.0162899	0.0347939
ENSG00000230319	AL022476.2	-0.232288	0.0284893	0.535455	-0.20651	0.0521785	0.988997	-0.246882	0.0293277	0.15207	-0.0233872	0.827784	0.876616	0.114651	0.284683	0.574101	0.119364	0.265216	0.999554	0.118743	0.26773	0.671411	0.163494	0.12579	0.999977	-0.0663933	0.536456	0.984053	-0.0849923	0.431092	0.906792	0.120799	0.259472	0.999994	0.0933629	0.384172	0.998785	0.124914	0.243471	0.998651	0.202606	0.05689	0.783719	0.0889965	0.406895	0.713443	0.00770144	0.943227	0.979708	0.000532105	0.996074	0.999387	0.153102	0.154418	0.834231	0.0520121	0.630327	0.865999	0.0531649	0.622756	0.999918	0.0451128	0.676417	0.967785	0.15887	0.139292	0.999924	0.0758569	0.482406	0.802441	0.111251	0.302113	0.844492	0.00992899	0.926847	0.976274	-0.152192	0.156912	0.325009	0.0818087	0.448611	0.727251	-0.0165618	0.877574	0.913445
ENSG00000225602	MTOR-AS1	-0.195197	0.0667829	0.62207	-0.123124	0.250347	0.988997	-0.11281	0.325425	0.547041	0.349043	0.000801109	0.00265496	-0.250001	0.0181367	0.138756	0.0703751	0.512246	0.999554	0.0342661	0.749886	0.930027	-0.160264	0.133545	0.999977	-0.086147	0.42214	0.984053	0.180911	0.091645	0.744881	-0.0523329	0.626215	0.999994	-0.00216562	0.98393	0.998945	0.00541374	0.959842	0.998651	0.107574	0.315657	0.854742	0.152536	0.153566	0.474896	0.0582404	0.589894	0.814439	0.0521892	0.629162	0.909746	0.116162	0.281136	0.8707	0.203063	0.0577647	0.400385	0.0306841	0.776569	0.999918	-0.00906087	0.933227	0.994544	0.142782	0.184484	0.999924	0.122931	0.253852	0.655778	-0.0340086	0.753097	0.96252	-0.134208	0.212535	0.639448	0.0182614	0.865898	0.922697	0.179272	0.0946742	0.366882	0.350672	0.000754083	0.00242121
ENSG00000235978	AC018816.3	0.116	0.279015	0.754156	0.0552848	0.606849	0.989132	0.0555388	0.629125	0.786227	0.151305	0.156953	0.239271	-0.087575	0.41446	0.686427	0.0245089	0.81966	0.999554	0.0245248	0.819545	0.952382	-0.0867808	0.418721	0.999977	-0.141107	0.187171	0.984053	-0.220781	0.0387265	0.683816	0.101107	0.345794	0.999994	-0.0568273	0.596835	0.998785	0.068719	0.522246	0.998651	0.187221	0.0789441	0.784433	0.145612	0.17334	0.50006	0.113607	0.291928	0.60137	0.169646	0.114074	0.611862	0.101151	0.348389	0.885664	0.0797636	0.460072	0.768054	0.172373	0.108289	0.999918	0.113902	0.290665	0.952817	0.126975	0.238446	0.999924	0.0170581	0.87466	0.964518	-0.226125	0.0341381	0.680123	-0.133002	0.216708	0.641632	-0.0401784	0.71014	0.820843	0.0898053	0.40536	0.696098	0.125638	0.240731	0.332999
ENSG00000256351	RP1-7G5.5	-0.227926	0.0316969	0.548581	-0.0295828	0.783163	0.993513	0.123559	0.281139	0.503183	0.215614	0.0424299	0.0800651	-0.0580367	0.589036	0.802997	0.118322	0.26944	0.999554	0.219525	0.038734	0.291887	-0.0867974	0.418632	0.999977	-0.0530474	0.621503	0.988727	0.0957009	0.375103	0.889622	-0.216808	0.0412721	0.999994	-0.0334395	0.755728	0.998785	0.00642748	0.952331	0.998651	-0.132168	0.216954	0.823559	-0.0327598	0.760543	0.910306	-0.0273014	0.800658	0.920233	-0.0593297	0.582945	0.893376	-0.141896	0.18725	0.840813	-0.0223554	0.836213	0.949117	-0.121664	0.258819	0.999918	-0.105398	0.328415	0.952817	-0.125359	0.244522	0.999924	-0.126503	0.240209	0.644088	0.00624332	0.953963	0.994045	0.100948	0.349362	0.718293	0.0668004	0.536328	0.693354	-0.0785835	0.466758	0.738645	0.153347	0.151367	0.228346
ENSG00000225376	TMEM246-AS1	-0.0648453	0.546018	0.870234	-0.144534	0.17658	0.988997	-0.0986729	0.390072	0.604101	0.110016	0.304735	0.406431	-0.13508	0.206904	0.489799	0.131963	0.217674	0.994091	0.119097	0.266294	0.669628	0.0534285	0.618996	0.999977	-0.0584566	0.586339	0.988727	-0.0800507	0.458453	0.915892	-0.0663766	0.536559	0.999994	-0.0992883	0.354585	0.998785	-0.129841	0.22523	0.998651	-0.0878543	0.412967	0.885701	-0.10911	0.308757	0.638315	-0.124311	0.248522	0.55929	-0.0923515	0.392121	0.813001	-0.127495	0.236514	0.856159	-0.0143317	0.894567	0.97034	-0.199738	0.062074	0.999918	-0.305118	0.00384503	0.952817	-0.198761	0.0633892	0.999924	-0.0481407	0.65603	0.882278	0.00341517	0.974808	0.997136	0.0420383	0.697359	0.893647	-0.0152345	0.887967	0.936241	-0.0588588	0.585945	0.811812	0.0725292	0.499386	0.598309
ENSG00000281392	LINC00506	-0.00928398	0.931189	0.984075	-0.112569	0.293578	0.988997	0.0675657	0.556692	0.734513	0.193812	0.0687797	0.120579	-0.0763031	0.477268	0.732445	0.144451	0.176831	0.974514	-0.0322754	0.76398	0.935017	-0.0277658	0.796184	0.999977	-0.0538699	0.616099	0.988727	0.144185	0.180163	0.800316	-0.00108814	0.991925	0.999994	-0.0130281	0.903553	0.998785	0.00487639	0.963825	0.998651	-0.0426662	0.691365	0.947397	-0.0984334	0.358764	0.675025	0.000291936	0.997846	0.998999	0.0130227	0.904149	0.977486	0.0745738	0.489865	0.916846	0.0187169	0.862585	0.959012	-0.0399076	0.712008	0.999918	-0.00403515	0.970236	0.996852	0.0189806	0.860668	0.999924	-0.00130464	0.990375	0.997629	-0.0351698	0.74495	0.959896	-0.02752	0.799096	0.933445	-0.0453416	0.674868	0.796489	-0.0551793	0.60962	0.825927	0.217823	0.0403077	0.0755756
