## Supplementary material for "Proteomic predictors of individualized nutrient-specific insulin secretion in health and disease": Table S5 (part 4 of 7)

### Sheet: Table S5 (continued)
Protein.Ids	Genes	ENSG	R_Age	pvalue_Age	padj_Age	R_BMI	pvalue_BMI	padj_BMI	R_HbA1c	pvalue_HbA1c	padj_HbA1c	R_Total_Culture_time	pvalue_Total_Culture_time	padj_Total_Culture_time	R_Cold_Ischemic_Time	pvalue_Cold_Ischemic_Time	padj_Cold_Ischemic_Time	R_Digestion_Time	pvalue_Digestion_Time	padj_Digestion_Time	R_Purity_%	pvalue_Purity_%	padj_Purity_%	R_Insulin_Content	pvalue_Insulin_Content	padj_Insulin_Content	R_Islet_Particle_Index	pvalue_Islet_Particle_Index	padj_Islet_Particle_Index	R_Static_GSIS	pvalue_Static_GSIS	padj_Static_GSIS	R_Glucose_3G_AUC	pvalue_Glucose_3G_AUC	padj_Glucose_3G_AUC	R_Glucose_15G_peak	pvalue_Glucose_15G_peak	padj_Glucose_15G_peak	R_Glucose_15G_AUC	pvalue_Glucose_15G_AUC	padj_Glucose_15G_AUC	R_Glucose_6G_AUC	pvalue_Glucose_6G_AUC	padj_Glucose_6G_AUC	R_KCl_glucose_AUC	pvalue_KCl_glucose_AUC	padj_KCl_glucose_AUC	R_Leucine_peak	pvalue_Leucine_peak	padj_Leucine_peak	R_Leucine_AUC	pvalue_Leucine_AUC	padj_Leucine_AUC	R_Leucine_6G_AUC	pvalue_Leucine_6G_AUC	padj_Leucine_6G_AUC	R_KCl_leucine_AUC	pvalue_KCl_leucine_AUC	padj_KCl_leucine_AUC	R_Fatty.acid_peak	pvalue_Fatty.acid_peak	padj_Fatty.acid_peak	R_Fatty.acid_AUC	pvalue_Fatty.acid_AUC	padj_Fatty.acid_AUC	R_Fatty.acid_6G_AUC	pvalue_Fatty.acid_6G_AUC	padj_Fatty.acid_6G_AUC	R_KCl_fatty.acid_AUC	pvalue_KCl_fatty.acid_AUC	padj_KCl_fatty.acid_AUC	R_Glucose.Leucine_AUC	pvalue_Glucose.Leucine_AUC	padj_Glucose.Leucine_AUC	R_Glucose.Fatty.acid_AUC	pvalue_Glucose.Fatty.acid_AUC	padj_Glucose.Fatty.acid_AUC	R_Leucine.Fatty.acid_AUC	pvalue_Leucine.Fatty.acid_AUC	padj_Leucine.Fatty.acid_AUC	R_mean.KCl	pvalue_mean.KCl	padj_mean.KCl	R_culture.time	pvalue_culture.time	padj_culture.time
Q14657	LAGE3	ENSG00000196976	0.0740313	0.397065	0.839087	0.0184737	0.832843	0.998553	0.150935	0.108938	0.283312	-0.0640166	0.46585	0.806054	-0.135454	0.122928	0.573354	0.181527	0.0365176	0.415992	0.0962768	0.272131	0.459239	-0.0478258	0.586055	0.929583	0.113994	0.193093	0.710215	0.0677123	0.440445	0.870464	-0.203645	0.0187196	0.0912242	-0.0862855	0.323377	0.619024	-0.0764944	0.381502	0.648486	-0.0512571	0.557922	0.754048	0.152521	0.0796673	0.233087	-0.142726	0.10256	0.451292	-0.0641139	0.465171	0.746982	0.0926177	0.290855	0.528981	0.24068	0.00543782	0.0407784	-0.230566	0.00782016	0.0378914	-0.269062	0.00181079	0.0122094	-0.0233846	0.790124	0.913747	0.208501	0.0164336	0.146743	-0.0151668	0.863487	0.930984	-0.0828899	0.346578	0.659566	-0.068021	0.440133	0.869181	0.217859	0.012093	0.0692925	-0.0463911	0.597355	0.88441
Q92845	KIFAP3	ENSG00000075945	0.00875994	0.920286	0.984069	0.0474645	0.587456	0.998553	-0.135734	0.149884	0.343737	-0.0522627	0.551744	0.850972	-0.0925507	0.293076	0.721287	0.132212	0.129262	0.549933	0.223234	0.0100844	0.0404423	-0.108056	0.217475	0.810025	0.14342	0.100883	0.604724	0.0892727	0.308705	0.805552	-0.183152	0.0348446	0.136412	0.187165	0.0309889	0.184832	0.174935	0.0440136	0.199625	0.133016	0.12693	0.325824	0.201796	0.0198443	0.100198	0.030003	0.732722	0.914896	-0.0558099	0.525035	0.78745	0.175199	0.0445048	0.172654	0.251859	0.00357711	0.0306513	-0.241942	0.00519138	0.0281193	-0.307218	0.000339481	0.0035339	-0.0507763	0.563129	0.78654	0.15437	0.0771747	0.297617	0.300104	0.000496643	0.0121347	0.203244	0.0198967	0.194525	0.0810297	0.357545	0.841718	0.227546	0.00869164	0.0573307	-0.0387689	0.658959	0.904371
Q969E2	SCAMP4	ENSG00000227500	-0.0172419	0.843842	0.971049	0.146437	0.0925831	0.935952	-0.0477726	0.613742	0.775486	0.112234	0.200105	0.6022	-0.121758	0.165933	0.627345	0.18109	0.0369789	0.415992	-0.0563865	0.520756	0.691357	-0.0039618	0.96404	0.990851	0.0113833	0.896927	0.984389	-0.148593	0.0890528	0.601107	0.177157	0.0413545	0.150884	0.240098	0.0053752	0.0701318	0.279168	0.00113759	0.0230019	0.319319	0.000179407	0.0053711	0.329319	0.000108577	0.00574416	0.134536	0.124049	0.479461	0.265886	0.00206026	0.0458702	0.320798	0.000176662	0.00545594	0.251186	0.00367032	0.0312219	0.144784	0.0976498	0.226297	0.217317	0.0123139	0.0493577	0.202054	0.0201596	0.157444	0.166215	0.0568087	0.253197	-0.014395	0.870371	0.935513	-0.0208035	0.813549	0.924912	-0.00451308	0.959198	0.991946	0.305035	0.000375972	0.00832095	0.0115329	0.89558	0.979982
Q13188	STK3	ENSG00000104375	0.00346674	0.96841	0.994272	-0.069814	0.424575	0.998553	0.0241782	0.798457	0.891746	-0.169385	0.0521818	0.356053	-0.197313	0.023886	0.348545	0.130814	0.133398	0.553072	-0.0199931	0.820003	0.900441	-0.109137	0.212879	0.809987	0.212385	0.0144907	0.384835	0.0165412	0.850681	0.982308	-0.161267	0.0636793	0.199717	0.185912	0.032152	0.188281	0.135752	0.119229	0.35271	0.0454243	0.603634	0.787181	0.260685	0.00244091	0.0300101	-0.0325702	0.71083	0.908471	-0.0552433	0.529257	0.78967	0.132431	0.130096	0.328038	0.412449	8.91538883385223e-07	0.000313011	-0.177637	0.0415776	0.126385	-0.23476	0.00673838	0.0315119	0.0410405	0.640334	0.834685	0.284383	0.00095064	0.0475536	0.252404	0.00363227	0.0358742	0.179792	0.0398921	0.254021	0.0766989	0.383902	0.852457	0.349422	4.01563034024832e-05	0.00242318	-0.118453	0.176139	0.600631
Q9Y2K2	SIK3	ENSG00000160584	-0.0151361	0.862714	0.972505	-0.0318444	0.715952	0.998553	-0.26003	0.00520605	0.0406999	0.0872453	0.319865	0.71264	-0.155279	0.0765655	0.508181	0.119401	0.171031	0.591127	0.362278	1.96707120494466e-05	0.000324651	-0.0866529	0.323174	0.849353	-0.0147375	0.866804	0.977182	0.0795584	0.364512	0.832958	-0.0477161	0.585475	0.760594	0.191918	0.026896	0.170829	0.213372	0.0136645	0.101288	0.175096	0.0438155	0.173514	0.214191	0.0132992	0.0781161	0.0508983	0.56219	0.84334	-0.0035373	0.967891	0.990013	0.201212	0.0206966	0.107361	0.241155	0.00534383	0.0402712	-0.115875	0.1858	0.353307	-0.205971	0.0178175	0.0641496	-0.0309325	0.724769	0.882845	0.189252	0.0297551	0.188234	0.288573	0.000829915	0.015673	0.128836	0.14249	0.441827	0.0843813	0.337941	0.830813	0.245292	0.004585	0.0385779	0.0931705	0.287972	0.711536
Q9BV68	RNF126	ENSG00000070423	-0.11044	0.205689	0.722975	-0.0239868	0.78404	0.998553	-0.139061	0.140055	0.331734	-0.0446244	0.611403	0.878537	-0.0215351	0.807118	0.955803	0.0161881	0.853276	0.965954	0.204375	0.0187417	0.0655381	0.047211	0.590885	0.930005	0.229415	0.0081427	0.362602	-0.0094862	0.914032	0.989212	0.087108	0.318768	0.537708	0.0631893	0.469939	0.732614	0.0709779	0.416875	0.676316	0.0665838	0.446371	0.671011	0.0695956	0.426029	0.637352	-0.0245805	0.779658	0.933148	-0.106624	0.223667	0.535359	0.0671733	0.4441	0.661058	0.0339871	0.698845	0.832526	0.0265345	0.762643	0.859447	-0.0908485	0.300209	0.483086	0.0474709	0.588841	0.80187	0.143093	0.101671	0.346875	0.22838	0.00869934	0.0581764	-0.0392735	0.656053	0.85243	-0.170119	0.0520616	0.656006	0.0970886	0.26809	0.482861	-0.0678994	0.43918	0.803655
P78381	SLC35A2	ENSG00000102100	0.00994781	0.90952	0.983144	0.0962939	0.270202	0.993067	0.0779879	0.409506	0.626274	0.143605	0.10044	0.457238	0.150841	0.0854756	0.522437	-0.0210121	0.810282	0.955222	0.223987	0.00982792	0.0397023	-0.152139	0.0816005	0.727524	-0.0616942	0.482217	0.873368	0.166931	0.0557353	0.536068	-0.0923123	0.2906	0.507711	0.0228842	0.793741	0.913909	0.027651	0.752051	0.890743	-0.0907616	0.298814	0.538131	-0.0462919	0.59673	0.771895	-0.0535653	0.54186	0.834561	-0.0942117	0.282596	0.596453	-0.122225	0.162673	0.373836	-0.0638379	0.467099	0.669737	-0.0981293	0.262969	0.443089	-0.0264565	0.76332	0.862349	-0.0590157	0.501472	0.747918	-0.0641723	0.464764	0.720889	0.139979	0.110793	0.274811	0.148666	0.0901352	0.355941	0.164342	0.0606926	0.656006	-0.0619099	0.480684	0.680999	0.161045	0.0650774	0.404066
P98160	HSPG2	ENSG00000142798	-0.0395146	0.651572	0.92866	0.117606	0.177601	0.968615	-0.0326194	0.730445	0.85416	-0.170972	0.0499844	0.351324	-0.0646201	0.463382	0.823618	0.0552227	0.527825	0.843275	-0.324528	0.00014684	0.00148454	-0.0759539	0.386712	0.870217	-0.00555859	0.949562	0.994095	-0.106033	0.226258	0.750051	-0.004847	0.955843	0.98099	-0.0665664	0.44649	0.715225	-0.0876274	0.31588	0.590765	-0.0996152	0.253947	0.489393	-0.023902	0.784785	0.88907	-0.0607836	0.488718	0.804143	0.0664187	0.449247	0.734668	-0.0302658	0.730471	0.86468	0.0169487	0.847047	0.922661	0.0185824	0.83251	0.90326	0.130551	0.135688	0.277411	-0.00481547	0.956298	0.983155	-0.0401142	0.647903	0.837289	-0.198389	0.0231148	0.103441	-0.186018	0.0333973	0.238658	0.0133567	0.879647	0.976768	-0.0161136	0.854498	0.926964	-0.175273	0.0444136	0.351847
P78537	BLOC1S1	ENSG00000135441	0.179374	0.0388377	0.450577	0.0348183	0.690723	0.998553	0.0434959	0.645869	0.79717	-0.112577	0.198724	0.600762	-0.116488	0.185171	0.642067	0.0415766	0.63467	0.891956	0.0931838	0.287904	0.475571	0.139782	0.109919	0.753527	0.163007	0.0618316	0.535914	0.0859209	0.327294	0.815661	-0.134885	0.12163	0.300861	0.0609339	0.485966	0.741966	0.0407043	0.641798	0.827537	0.052885	0.545468	0.74517	0.179874	0.0382881	0.148091	-0.0393592	0.654099	0.88748	0.00805707	0.926945	0.973778	0.130912	0.1346	0.335035	0.210968	0.0151747	0.078319	-0.0727874	0.406872	0.588108	-0.027456	0.754658	0.857392	0.00881886	0.920059	0.96635	0.169983	0.0513444	0.243303	0.0336462	0.702821	0.837745	-0.146684	0.0945548	0.362273	-0.0847223	0.335985	0.829311	0.213795	0.0138361	0.0749967	-0.140973	0.106893	0.48797
P37198	NUP62	ENSG00000213024	-0.094193	0.280841	0.772457	0.00655393	0.940317	0.998945	0.259812	0.0052454	0.0409247	0.245927	0.00447758	0.144326	-0.0990761	0.260216	0.698854	0.0543999	0.534002	0.847469	-0.0363661	0.67889	0.807476	-0.133831	0.126049	0.761299	0.0582744	0.506871	0.880988	0.0160023	0.855492	0.983408	-0.199642	0.0212285	0.0994955	-0.0615991	0.481209	0.741297	-0.0301311	0.73063	0.878502	-0.0253884	0.771758	0.889764	0.0772387	0.376873	0.596387	-0.0944988	0.281125	0.665822	-0.0726059	0.408046	0.708576	-0.0126394	0.885627	0.947119	0.0927698	0.29006	0.507689	-0.204199	0.0188464	0.0714278	-0.0912805	0.297906	0.481186	-0.137467	0.115992	0.373612	-0.0791892	0.366749	0.645866	0.0332502	0.706157	0.838745	0.124279	0.157275	0.462778	0.0646589	0.463113	0.873703	0.0308596	0.725393	0.852823	0.198836	0.0222777	0.277985
O14530	TXNDC9	ENSG00000115514	-0.0179332	0.837666	0.971049	-0.110652	0.204815	0.968615	-0.0749333	0.428147	0.640425	-0.0224714	0.798141	0.946163	-0.206758	0.017815	0.315086	0.145445	0.0948373	0.507639	0.127175	0.146186	0.297063	-0.158674	0.0691834	0.711827	0.196834	0.0236904	0.425842	0.0656817	0.454306	0.874431	-0.184659	0.0333512	0.132377	0.137548	0.114377	0.369334	0.137373	0.114844	0.345831	0.113519	0.193251	0.418702	0.280196	0.00108859	0.0192787	0.0414681	0.636853	0.879344	0.0307023	0.726736	0.891768	0.237398	0.00612808	0.0501717	0.368986	1.33887373396924e-05	0.00118867	-0.153507	0.0788644	0.194678	-0.149185	0.0877716	0.204694	0.0266641	0.761518	0.901007	0.230208	0.00791927	0.106745	0.163706	0.0617104	0.191119	0.0446456	0.612613	0.829812	0.124121	0.157807	0.737157	0.336411	8.01705902906402e-05	0.00368594	0.00927962	0.915897	0.98032
Q5T1M5	FKBP15	ENSG00000119321	0.0265883	0.761287	0.956222	0.101848	0.243407	0.983008	-0.0115634	0.902814	0.950875	0.0555159	0.527223	0.838053	0.122703	0.162647	0.62216	0.222256	0.0101338	0.34771	0.0595757	0.497413	0.673921	-0.148118	0.0900894	0.730421	-0.0828294	0.345063	0.815315	0.0553739	0.528282	0.902355	-0.249829	0.00373041	0.0311836	0.0678102	0.438022	0.70843	0.0701916	0.422068	0.679744	-0.0302425	0.729673	0.865565	0.074296	0.395374	0.61131	-0.0449484	0.608816	0.868412	-0.0721275	0.41115	0.710584	0.0513649	0.558608	0.751426	0.175273	0.0444134	0.155085	-0.279087	0.00119276	0.00973874	-0.27451	0.00144604	0.0102833	-0.118023	0.177724	0.456563	0.102681	0.241358	0.527018	0.207954	0.0171514	0.0863402	0.236752	0.00647706	0.133126	0.19685	0.0242243	0.629359	0.109767	0.210236	0.414322	0.0571402	0.51519	0.84767
Q00534	CDK6	ENSG00000105810	-0.272248	0.00152345	0.121311	-0.11144	0.201589	0.968615	-0.0205847	0.827908	0.909251	-0.114704	0.190319	0.591083	0.133486	0.128514	0.582196	0.0119545	0.891371	0.97562	-0.119299	0.173046	0.33393	0.0444118	0.613103	0.930969	-0.0800948	0.361277	0.823332	0.00548874	0.950195	0.995453	0.0132473	0.879708	0.94203	-0.0330002	0.706109	0.866361	-0.00174924	0.984057	0.994205	-0.0638784	0.465101	0.685841	-0.177844	0.0405612	0.153133	0.00393379	0.964294	0.990016	-0.0523836	0.550823	0.803107	-0.0475879	0.587922	0.76981	0.010839	0.90183	0.95421	0.0630216	0.472825	0.647535	0.0245309	0.780091	0.874137	0.0181194	0.836624	0.933558	-0.230967	0.00771029	0.106745	0.0641968	0.466322	0.666273	0.0921725	0.295062	0.609573	0.03951	0.654115	0.929088	-0.158474	0.0695395	0.20611	-0.0975806	0.265661	0.692062
Q17R31	TATDN3	ENSG00000203705	0.251381	0.00351468	0.187224	-0.0597895	0.494209	0.998553	0.20233	0.0308605	0.126455	-0.0623632	0.477471	0.811815	0.0887165	0.313616	0.738685	0.146004	0.0935606	0.505634	0.215764	0.0129661	0.0491655	0.110014	0.209204	0.80885	0.0484783	0.580948	0.900941	-0.096535	0.270841	0.780912	-0.266467	0.00193325	0.0204448	-0.035374	0.686045	0.856613	-0.00928106	0.915561	0.966753	-0.0352447	0.687132	0.840792	0.141223	0.104926	0.276414	-0.145636	0.0956717	0.443115	-0.177868	0.0413092	0.236876	0.0377577	0.667319	0.824041	0.1597	0.0673816	0.203864	-0.280832	0.00110736	0.00922483	-0.351706	3.54533522783917e-05	0.00069327	-0.229636	0.00807981	0.101564	0.021952	0.802711	0.920585	0.239754	0.00581276	0.0462387	0.208273	0.0169776	0.184306	0.0977157	0.266849	0.791843	0.131945	0.131524	0.308407	-0.0605713	0.490241	0.834058
Q9Y676	MRPS18B	ENSG00000204568	0.237527	0.00590603	0.232746	-0.0327834	0.707952	0.998553	-0.136848	0.146537	0.338877	0.17088	0.0501097	0.351324	0.148302	0.0909338	0.528895	0.0600223	0.492527	0.824507	0.15156	0.0827813	0.199502	-0.0799062	0.362412	0.861473	-0.1813	0.0374848	0.458897	0.0963295	0.271867	0.781278	0.0170331	0.84571	0.922767	0.125767	0.149173	0.426113	0.0987022	0.258347	0.530428	0.0220871	0.800773	0.904	0.0786222	0.36836	0.589236	0.0943204	0.282038	0.665992	0.111704	0.20225	0.511353	0.0117835	0.893324	0.951444	-0.0447587	0.61033	0.772311	0.106443	0.224458	0.399841	0.215742	0.0129756	0.0510563	0.0551544	0.52992	0.765066	-0.0372729	0.671342	0.849377	-0.0175124	0.842628	0.919145	0.0418684	0.634915	0.840849	0.10204	0.246156	0.782647	0.0102824	0.906848	0.953888	0.204786	0.0185003	0.262677
Q96SZ5	ADO	ENSG00000181915	0.104202	0.232626	0.737744	0.113044	0.195136	0.968615	0.068498	0.468974	0.67093	0.00521252	0.952699	0.988317	-0.070041	0.426643	0.806682	-0.0025962	0.97634	0.996836	-0.112967	0.197161	0.365724	-0.12096	0.167098	0.779955	-0.0124631	0.887211	0.982804	-0.103218	0.238896	0.75793	0.112326	0.198006	0.404281	0.108165	0.21524	0.510913	0.0750087	0.390845	0.656098	0.107013	0.220194	0.449819	0.0578134	0.508615	0.704544	0.130009	0.137332	0.50166	0.136776	0.117852	0.398202	0.0607766	0.488769	0.697957	0.100871	0.2498	0.460163	0.114364	0.191644	0.360249	0.0510426	0.561082	0.723551	0.10557	0.228302	0.51603	0.0554759	0.527522	0.759246	-0.0771471	0.381121	0.593145	-0.0742736	0.399162	0.69691	0.00655533	0.940763	0.989005	0.0773094	0.37827	0.593491	0.0151675	0.862955	0.972148
Q15276	RABEP1	ENSG00000029725	0.125258	0.15084	0.664228	-0.00712323	0.935144	0.998945	-0.0677472	0.473872	0.674938	0.136519	0.118552	0.485595	-0.0458126	0.603345	0.886564	0.177422	0.0410466	0.425443	0.196063	0.0242537	0.0795856	-0.0948115	0.279529	0.831083	-0.0502484	0.5672	0.89647	0.0214647	0.807004	0.977263	-0.186987	0.0311521	0.126815	0.16757	0.0538642	0.252191	0.178755	0.0395269	0.18754	0.0766715	0.380397	0.618045	0.255286	0.00302079	0.0337176	-0.00127029	0.988466	0.99543	0.000170724	0.99845	0.999493	0.116825	0.182196	0.400707	0.253375	0.00337484	0.0296894	-0.198073	0.0228074	0.0814757	-0.193729	0.0260319	0.0845188	-0.146504	0.0936889	0.334807	0.0847504	0.333951	0.614591	0.209732	0.0162038	0.083439	0.204916	0.0188813	0.189894	0.0882198	0.316344	0.819128	0.222405	0.0103736	0.0641208	0.148966	0.0882438	0.457754
O75190	DNAJB6	ENSG00000105993	0.297555	0.000504587	0.0615722	0.0177833	0.839004	0.998553	0.0960954	0.309122	0.532074	0.0155231	0.859775	0.959403	-0.0405557	0.645572	0.898362	0.100953	0.247595	0.660737	0.078531	0.370758	0.56153	0.0606856	0.489421	0.890737	0.0903873	0.302679	0.798014	-0.00954291	0.91352	0.989212	-0.00513869	0.953188	0.979828	0.098233	0.260628	0.559117	0.0594677	0.496541	0.733223	0.0803143	0.35811	0.595568	0.0420613	0.630723	0.794195	0.0503268	0.566594	0.845023	0.0600317	0.494121	0.767516	0.0762721	0.38472	0.61347	0.0791249	0.367139	0.586615	0.0307109	0.726663	0.834237	0.0278644	0.751126	0.855456	0.0406666	0.643385	0.836054	0.0248506	0.777299	0.906517	0.00399523	0.963877	0.984916	0.0653837	0.458104	0.740404	0.15078	0.0856043	0.675898	0.0618202	0.481322	0.681176	0.0113463	0.89726	0.979982
Q9UBU8	MORF4L1	ENSG00000185787	-0.0755936	0.38715	0.832988	-0.118269	0.175153	0.968615	-0.0102004	0.914223	0.955273	-0.0123568	0.888167	0.968067	0.0637853	0.469191	0.82835	0.0730706	0.403236	0.776821	0.0791524	0.366972	0.558631	-0.0390844	0.656359	0.937823	0.00526463	0.952226	0.994295	-0.131904	0.131645	0.659842	-0.0911305	0.296847	0.513813	0.0568062	0.51604	0.758207	0.109078	0.21137	0.476743	0.0186301	0.831449	0.921086	0.076062	0.384207	0.603173	0.0206297	0.814373	0.945613	-0.0289015	0.742183	0.897652	0.0338766	0.699777	0.845865	0.0729024	0.406129	0.622286	-0.138941	0.112094	0.249875	-0.111287	0.203951	0.371009	-0.098949	0.258983	0.549108	0.0127602	0.884541	0.95475	0.185769	0.0336394	0.129167	0.195738	0.0250538	0.211665	0.161639	0.0651164	0.657255	0.0660268	0.451933	0.656909	0.0154524	0.860407	0.972148
Q9UI14	RABAC1	ENSG00000105404	0.0547328	0.531499	0.888809	0.0190851	0.827396	0.998553	0.074755	0.42925	0.641177	0.116519	0.183354	0.581857	0.0262238	0.766223	0.942336	0.0508108	0.56136	0.860497	0.131525	0.132768	0.277469	-0.11125	0.204101	0.807289	0.0976885	0.26513	0.770464	0.141652	0.105199	0.623999	-0.134916	0.121544	0.300803	0.14056	0.106585	0.355725	0.111429	0.201631	0.466075	0.0484273	0.579891	0.769744	0.221696	0.0103299	0.067393	-0.039681	0.651455	0.886581	-0.0745109	0.395824	0.698183	0.0654052	0.456212	0.672772	0.193551	0.0261717	0.111809	-0.143983	0.0995367	0.228952	-0.117209	0.180755	0.34049	-0.0065146	0.940902	0.976162	0.184662	0.0340325	0.199277	0.232944	0.00741613	0.052941	0.223208	0.0103872	0.153404	0.189267	0.0303796	0.645757	0.2285	0.00840735	0.0562237	0.103387	0.23812	0.668572
Q5JVS0	HABP4	ENSG00000130956	0.145949	0.093687	0.587798	0.00605565	0.944847	0.998945	-0.0618555	0.513251	0.705679	0.0710075	0.418471	0.779586	0.0426269	0.62879	0.894208	0.0212961	0.807767	0.954004	0.209846	0.0157364	0.0572857	-0.0621652	0.478873	0.887293	0.095161	0.277752	0.782298	-0.00594613	0.946051	0.994871	0.028986	0.740496	0.859283	0.288137	0.000770405	0.0236135	0.323111	0.000148604	0.00667867	0.296187	0.000537059	0.0109742	0.331572	9.67280553330063e-05	0.00550789	0.159055	0.0685097	0.392227	0.113367	0.195569	0.503286	0.32492	0.000143994	0.00477344	0.328681	0.000119179	0.00392676	-0.102374	0.24278	0.421546	-0.211867	0.0147373	0.0562284	0.0763301	0.384358	0.658266	0.293825	0.000627394	0.039027	0.235955	0.00666443	0.0494569	0.213615	0.0142914	0.173951	0.15861	0.0703813	0.661707	0.35122	3.64087282167525e-05	0.00230196	0.0668572	0.446253	0.806817
Q5VT25	CDC42BPA	ENSG00000143776	-0.246712	0.00419969	0.202487	-0.0782491	0.370644	0.998553	-0.406205	7.3192852374504e-06	0.000697953	0.113837	0.193711	0.595243	-0.0831181	0.345248	0.759829	0.048128	0.582238	0.868256	0.401798	1.79514694220728e-06	5.63646950471912e-05	-0.082874	0.344802	0.853772	0.0338688	0.699843	0.93952	0.228123	0.00851862	0.364963	-0.0559527	0.522375	0.711957	0.343029	5.29973297502817e-05	0.00470519	0.354984	2.75763560466658e-05	0.00210616	0.271402	0.00157796	0.0213645	0.307219	0.000321946	0.00979156	0.130161	0.136869	0.500558	0.0712745	0.416719	0.713599	0.314388	0.000241384	0.00673086	0.317309	0.000209562	0.00538262	-0.0255631	0.771089	0.864927	-0.090393	0.302648	0.486302	0.134543	0.124029	0.384706	0.216746	0.01255	0.129767	0.329749	0.000120002	0.00614394	0.121671	0.16624	0.472937	-0.00740756	0.933079	0.987518	0.315441	0.00022943	0.00630648	0.103354	0.238273	0.668572
P82664	MRPS10	ENSG00000048544	0.0342763	0.695296	0.940338	-0.0875064	0.316551	0.998553	-0.0411012	0.664152	0.809389	-0.0777539	0.375525	0.755551	-0.0583125	0.508238	0.848165	-0.0642996	0.462156	0.809951	0.120534	0.16861	0.327881	0.155429	0.0751427	0.719151	0.145117	0.0968733	0.599512	0.0665352	0.448451	0.873382	0.00262313	0.976094	0.989231	0.0900086	0.302858	0.602318	0.089318	0.306598	0.581144	0.0382926	0.661674	0.826049	0.0702751	0.421515	0.633183	0.0144614	0.869276	0.962037	0.0105424	0.904503	0.962911	0.0957362	0.274844	0.511172	-0.0372718	0.671351	0.814948	0.0704036	0.42245	0.602586	0.168139	0.0539626	0.143776	0.106684	0.223405	0.511131	-0.0227956	0.795292	0.916978	0.0705668	0.423171	0.630449	-0.019821	0.822205	0.929554	-0.056818	0.519186	0.895133	0.0169555	0.846987	0.923377	-0.0753287	0.390644	0.778357
Q13315	ATM	ENSG00000149311	-0.213932	0.0134139	0.313032	-0.0881925	0.312757	0.998553	-0.20531	0.0284263	0.120494	0.0278278	0.751443	0.932198	-0.125724	0.152468	0.612091	-0.0184907	0.832692	0.96089	0.0914736	0.296881	0.486137	0.150205	0.0855998	0.729723	0.0049119	0.955424	0.994295	0.0723119	0.409952	0.854647	0.0531263	0.543633	0.727733	0.155694	0.0735302	0.293211	0.130582	0.134092	0.373685	0.175506	0.0433175	0.17284	0.129375	0.13776	0.327946	0.0658988	0.452812	0.784022	0.0413621	0.637715	0.849585	0.215092	0.0132575	0.0792576	0.175761	0.0438154	0.154145	-0.00989018	0.910386	0.946669	-0.121042	0.166809	0.320374	0.148376	0.0895248	0.328205	0.057693	0.511126	0.74885	0.108222	0.218545	0.42333	0.0303831	0.730472	0.89147	-0.0716682	0.415951	0.861343	0.140794	0.107344	0.270161	-0.000285146	0.997411	0.998963
A1L390	PLEKHG3	ENSG00000126822	-0.0180009	0.837062	0.971049	0.0544403	0.533698	0.998553	0.157073	0.0951222	0.260633	-0.0958429	0.274307	0.674332	-0.117107	0.182831	0.640302	-0.0398579	0.648745	0.898966	-0.175233	0.0444622	0.125971	0.13737	0.116251	0.756885	0.0715893	0.414659	0.848655	-0.00494704	0.955105	0.995466	-0.0176162	0.840497	0.920566	0.0169955	0.846046	0.937746	0.00884974	0.919472	0.9676	-0.0685688	0.432903	0.659776	0.0116296	0.894306	0.950197	0.00245993	0.977667	0.992052	-0.0343246	0.696001	0.878166	-0.0292892	0.738849	0.86899	0.132733	0.129216	0.307032	-0.121841	0.164007	0.325234	-0.166561	0.056289	0.148388	-0.080336	0.359828	0.636967	-0.00374487	0.966007	0.989055	0.0503133	0.5682	0.746735	0.121901	0.165434	0.471517	0.106034	0.228055	0.779623	0.0525431	0.549609	0.734499	-0.107878	0.218234	0.648573
Q9BTE7	DCUN1D5	ENSG00000137692	0.135705	0.119358	0.62432	-0.0762275	0.38317	0.998553	0.130853	0.165227	0.364632	0.0734902	0.402345	0.770757	-0.0654619	0.457565	0.822711	0.00628904	0.942725	0.98773	-0.0341316	0.697627	0.821539	-0.071928	0.412449	0.876913	0.00660486	0.940085	0.99055	0.0715815	0.41471	0.856554	0.0490997	0.574634	0.751947	0.0646089	0.460001	0.726743	-0.0393619	0.652831	0.834846	0.000740435	0.993251	0.997566	-0.133797	0.124694	0.307124	0.0625192	0.476368	0.79763	0.0174173	0.842872	0.93853	-0.0785028	0.370931	0.602479	-0.0955902	0.275581	0.491136	0.182265	0.036465	0.114452	0.0602222	0.49275	0.666586	0.0283222	0.747174	0.893924	-0.100425	0.251911	0.53989	-0.0604346	0.4929	0.688625	-0.0314985	0.720979	0.888997	-0.0704994	0.423615	0.863513	-0.122781	0.160755	0.350511	0.0685099	0.435067	0.801156
Q6P1N9	TATDN1	ENSG00000147687	0.00924185	0.915917	0.983201	-0.0301712	0.730286	0.998553	0.272739	0.00332647	0.0306973	-0.168491	0.0534541	0.35882	0.119462	0.174123	0.632855	-0.0833231	0.340328	0.736828	-0.357654	2.55170764837942e-05	0.000395771	0.133594	0.126727	0.761299	-0.0374612	0.669778	0.931227	-0.165831	0.0573921	0.53949	0.0644	0.461456	0.664429	-0.173128	0.0462789	0.233328	-0.199973	0.0210107	0.133629	-0.174671	0.044338	0.174639	-0.277552	0.00121873	0.0205984	-0.0723496	0.409707	0.757439	-0.11323	0.196113	0.504065	-0.224854	0.00953966	0.0648059	-0.196774	0.0237335	0.104933	-0.00732188	0.933595	0.961321	-0.0345496	0.694108	0.821528	-0.119022	0.174056	0.45084	-0.29317	0.00064604	0.0392915	-0.076562	0.384754	0.596181	0.0453695	0.606856	0.827025	0.0273513	0.756479	0.953001	-0.277806	0.00125923	0.0173995	-0.162481	0.0626876	0.399664
P08236	GUSB	ENSG00000169919	0.135419	0.120146	0.626547	0.263516	0.00217897	0.494614	0.195597	0.0370165	0.141399	0.0126432	0.885592	0.967718	-0.0391234	0.657284	0.90002	0.0602824	0.49065	0.823927	-0.315635	0.000227292	0.0020851	0.0907486	0.300742	0.839817	0.0870122	0.321164	0.810952	-0.128062	0.14337	0.672367	0.0586472	0.50251	0.696089	-0.115036	0.187331	0.473107	-0.157347	0.070487	0.26331	-0.123802	0.155682	0.3682	-0.183598	0.0343976	0.139436	-0.054574	0.534266	0.830165	0.0548192	0.532428	0.792842	-0.155927	0.0742026	0.238649	-0.245013	0.00463305	0.0365907	0.0388922	0.657943	0.789001	0.137197	0.116715	0.249241	-0.095153	0.277792	0.567787	-0.177678	0.04153	0.220997	-0.274333	0.00151994	0.0211152	-0.115105	0.190477	0.500078	-0.0117819	0.893749	0.981262	-0.218851	0.0116978	0.0679353	-0.0410084	0.640596	0.899974
A1X283	SH3PXD2B	ENSG00000174705	-0.0557119	0.52417	0.888065	0.188554	0.0297409	0.905166	0.22079	0.0182445	0.0905079	-0.135242	0.122068	0.493642	-0.0544683	0.53664	0.857532	-0.0574808	0.51106	0.833944	-0.342202	5.91568497445571e-05	0.000740834	-0.0508092	0.562876	0.922432	0.074812	0.393912	0.8397	-0.0985392	0.260971	0.772313	0.0258629	0.767613	0.87617	-0.198618	0.0219153	0.152088	-0.235646	0.00632362	0.0630241	-0.217738	0.0118139	0.078265	-0.233802	0.0067583	0.0535945	-0.0990278	0.258602	0.646599	-0.0302666	0.730464	0.892039	-0.256923	0.00294106	0.0314708	-0.195041	0.0250191	0.10872	0.0414881	0.63669	0.774755	0.13105	0.134186	0.275169	-0.127038	0.146624	0.416677	-0.215159	0.0132283	0.132868	-0.24913	0.00411149	0.038447	-0.0911405	0.300525	0.616302	-0.0274229	0.755861	0.953001	-0.237564	0.00609129	0.0459913	-0.141667	0.105162	0.487664
Q9Y5Y2	NUBP2	ENSG00000095906	-0.0924957	0.289638	0.776931	0.0533265	0.542114	0.998553	0.00195831	0.983502	0.991849	-0.00136096	0.987643	0.998138	-0.228684	0.00860813	0.252224	0.0929072	0.287489	0.695447	-0.154594	0.0767408	0.18906	0.00758884	0.931179	0.988243	0.0605588	0.49033	0.876635	-0.0293621	0.738223	0.963875	-0.00123435	0.98875	0.994932	0.0686379	0.432439	0.704377	0.0582053	0.505741	0.739767	0.0324848	0.710492	0.854538	0.163532	0.0599955	0.196104	0.0414818	0.636741	0.879344	0.0826067	0.346366	0.657976	0.130847	0.134795	0.335101	0.211271	0.0150262	0.0778419	0.0191564	0.827416	0.90039	-0.0150249	0.864231	0.923153	-0.0380139	0.665197	0.847432	0.0364589	0.678116	0.854449	-0.0306179	0.72847	0.853939	-0.0207348	0.814153	0.925327	0.0450424	0.609454	0.922618	0.178446	0.0406437	0.148081	-0.0102374	0.907254	0.979982
O00560	SDCBP	ENSG00000137575	0.278339	0.00117859	0.100824	0.149454	0.0859835	0.935952	0.323332	0.000449898	0.00918543	0.103669	0.236836	0.641653	0.241053	0.0055448	0.206506	-0.0378774	0.66512	0.906384	-0.294292	0.0006144	0.00452827	0.100407	0.251995	0.819082	-0.263385	0.0022782	0.291104	-0.229374	0.00815435	0.364963	0.176155	0.0425371	0.153459	-0.0887412	0.309744	0.609701	-0.0915648	0.294541	0.569469	-0.0549313	0.530009	0.73418	-0.147094	0.0911128	0.252877	0.0832447	0.342641	0.712974	0.103894	0.235817	0.547742	-0.14329	0.101196	0.283098	-0.134851	0.123163	0.298271	0.187324	0.0314921	0.102765	0.147861	0.0906564	0.209556	-0.054648	0.533711	0.767349	-0.194664	0.0253067	0.176346	-0.249039	0.00412552	0.0384849	0.0172063	0.845345	0.939343	0.156304	0.0746168	0.662025	-0.177043	0.0422762	0.151527	0.0997153	0.255295	0.681845
Q9BQ95	ECSIT	ENSG00000130159	-0.0308849	0.72416	0.948156	-0.114962	0.187616	0.968615	-0.166292	0.0770149	0.228494	0.257768	0.00284548	0.131608	-0.0350642	0.690922	0.91355	0.0795251	0.362868	0.753544	0.229553	0.00810325	0.0342393	-0.164185	0.0599463	0.704404	-0.0745439	0.395614	0.839934	0.144472	0.0983819	0.611664	0.05289	0.54543	0.728558	0.113491	0.193364	0.480857	0.127789	0.142693	0.386317	0.144164	0.0978148	0.278893	0.199502	0.0213214	0.104298	0.0890592	0.309867	0.687961	0.16561	0.0577296	0.279348	0.181187	0.0376064	0.155069	0.137559	0.115746	0.286637	0.179845	0.039068	0.120946	0.225199	0.00942704	0.0405426	0.111245	0.204122	0.487219	0.0534815	0.542493	0.769247	-0.0530254	0.5475	0.731136	-0.0885937	0.314289	0.628661	-0.0690947	0.432932	0.868091	0.157629	0.071059	0.208824	0.245545	0.00454189	0.147402
Q9H1K1	ISCU	ENSG00000136003	0.164336	0.0587316	0.507999	0.0252801	0.772705	0.998553	-0.248928	0.00756913	0.0520142	0.101553	0.246597	0.649466	-0.138951	0.113464	0.563936	0.0640892	0.463626	0.811109	0.175054	0.0446838	0.126424	0.00678303	0.938472	0.988773	0.00964979	0.912556	0.985242	0.146234	0.0943015	0.607484	-0.151077	0.082592	0.236976	0.137557	0.114352	0.369334	0.153702	0.077336	0.27642	0.162693	0.0613388	0.212744	0.35108	3.42330375211475e-05	0.00410763	0.041853	0.633725	0.878638	0.105991	0.226445	0.538979	0.287164	0.000842365	0.014882	0.290879	0.000715355	0.0117312	-0.0626683	0.475315	0.648802	-0.00528585	0.952034	0.973717	0.104302	0.23397	0.521463	0.259057	0.00270509	0.0650906	0.0486422	0.581136	0.757103	-0.108102	0.21906	0.531747	-0.0370058	0.674752	0.932512	0.341671	6.08431848112545e-05	0.00309179	0.142038	0.104245	0.48593
Q15166	PON3	ENSG00000105852	0.0632178	0.469738	0.870175	0.0199152	0.820013	0.998553	-0.226288	0.0154797	0.0821191	0.213729	0.0138663	0.217689	0.109631	0.212575	0.664921	0.0195065	0.823646	0.958937	0.350256	3.83742209226767e-05	0.000543858	0.00461381	0.958126	0.990258	-0.0768363	0.381204	0.834291	0.0749389	0.393107	0.843468	0.0819145	0.348582	0.564998	0.138162	0.112753	0.368006	0.161699	0.0629624	0.2468	0.165785	0.0565079	0.202349	0.0125183	0.886282	0.946264	0.0523473	0.551099	0.837557	0.0475942	0.587872	0.821465	0.104078	0.234985	0.465988	-0.0672256	0.443745	0.652189	0.0825194	0.346877	0.531076	0.13618	0.119478	0.253669	0.0860627	0.326493	0.61156	0.00317109	0.971213	0.991456	0.149407	0.0885267	0.240374	0.0998906	0.256298	0.570221	0.0697384	0.428649	0.86546	-0.00595037	0.946013	0.974339	0.203877	0.0190386	0.265323
Q8IVH4	MMAA	ENSG00000151611	-0.0729873	0.403775	0.841906	-0.042801	0.624721	0.998553	-0.0582657	0.538043	0.722152	-0.031854	0.716914	0.920095	-0.0331721	0.706815	0.919717	-0.237486	0.00591487	0.322015	-0.202429	0.0199244	0.0687959	0.0503153	0.566683	0.925774	0.185703	0.0330192	0.45102	0.0498097	0.570593	0.922732	0.153278	0.078167	0.22899	-0.0985105	0.259277	0.558466	-0.157462	0.0702796	0.263004	-0.13376	0.124799	0.322225	-0.168557	0.0524478	0.180529	0.113414	0.195385	0.579265	0.10635	0.224864	0.537278	-0.117962	0.17795	0.395422	-0.198771	0.0223225	0.100889	0.2437	0.00486471	0.0269935	0.278516	0.00122195	0.00899743	0.113283	0.195903	0.478847	0.013083	0.881641	0.953597	-0.333321	0.000100111	0.00558347	-0.236639	0.00650331	0.133126	-0.0353607	0.688444	0.934047	-0.149124	0.0879029	0.23682	-0.0337535	0.700816	0.917787
Q96A49	SYAP1	ENSG00000169895	0.118765	0.173337	0.683789	0.0929011	0.287521	0.99472	0.252787	0.00665764	0.0482108	0.0430248	0.624245	0.881979	0.00248376	0.977538	0.994845	0.182095	0.035925	0.415992	0.0517343	0.555778	0.7182	-0.0924679	0.29164	0.834305	0.0422057	0.630866	0.919906	0.028857	0.742566	0.963875	-0.270199	0.00165868	0.0186155	0.0151556	0.862539	0.944191	0.00942245	0.91428	0.966039	-0.0842751	0.33482	0.572664	0.179665	0.0385168	0.148381	-0.0965125	0.270953	0.657486	-0.154631	0.0766706	0.320978	0.00389296	0.964664	0.9852	0.267019	0.00196792	0.0214087	-0.368504	1.37680300049681e-05	0.000389511	-0.271315	0.00165085	0.0113445	-0.153657	0.0785679	0.30852	0.0914361	0.29708	0.583996	0.220891	0.0112325	0.0681004	0.250245	0.00394228	0.115092	0.206538	0.0179398	0.622762	0.207445	0.0169994	0.0846574	0.00904728	0.917996	0.980497
Q9NWZ5	UCKL1	ENSG00000198276	0.0323778	0.711404	0.943296	-0.0463014	0.596654	0.998553	-0.115945	0.219275	0.434055	0.0708308	0.419633	0.779907	-0.0397584	0.652081	0.898536	0.108436	0.214087	0.633452	0.204076	0.0189195	0.0659153	-0.00609414	0.94471	0.988773	-0.0940458	0.283448	0.785073	-0.0231244	0.792406	0.975385	-0.0661074	0.449638	0.654293	-0.00876088	0.920278	0.968459	-4.05212e-05	0.999631	0.999889	-0.0636692	0.466566	0.686981	-0.0220469	0.801128	0.900715	0.103237	0.238809	0.625178	0.0215954	0.805852	0.926128	0.0524611	0.550233	0.745031	0.0433368	0.621731	0.781584	-0.106554	0.223972	0.399344	-0.24282	0.00502594	0.0256918	-0.159084	0.0684593	0.288029	-0.0438617	0.617512	0.821647	-0.0142637	0.871543	0.935621	0.0576881	0.512798	0.770867	0.113011	0.198725	0.763993	0.00593015	0.946196	0.974339	0.094913	0.279012	0.702719
Q8IXS6	PALM2	ENSG00000157654	-0.0745112	0.394004	0.837237	-3.34834e-05	0.999695	0.999818	-0.101392	0.283089	0.504736	0.13797	0.114651	0.478872	-0.0914788	0.298726	0.724822	0.0597208	0.494706	0.82577	0.236533	0.00632251	0.0281633	-0.234939	0.00669536	0.540825	0.0143929	0.86989	0.977726	0.167029	0.0555906	0.536068	0.0454987	0.603041	0.771556	0.307073	0.000324173	0.0143081	0.314756	0.000224322	0.00831512	0.27401	0.00141527	0.0200211	0.351635	3.32019372883963e-05	0.00410763	0.116347	0.184004	0.564613	0.152553	0.0807651	0.330594	0.301727	0.000438248	0.00998532	0.406725	1.30253960062277e-06	0.000408558	0.0758521	0.387351	0.570607	0.0201051	0.819012	0.897312	0.196054	0.0242608	0.170821	0.318572	0.00019704	0.0239602	0.182463	0.0369866	0.13643	0.0314875	0.721073	0.888997	0.00961812	0.913177	0.983598	0.402043	1.76692522835253e-06	0.00059338	0.152352	0.0811703	0.442608
P42892	ECE1	ENSG00000117298	0.0048678	0.955654	0.992133	-0.043987	0.615149	0.998553	0.0247937	0.79344	0.889672	0.0907937	0.300502	0.69626	0.0299587	0.734095	0.930825	-0.0554601	0.52605	0.84229	0.0515134	0.557469	0.719327	0.074054	0.398735	0.875104	-0.0987818	0.259793	0.766364	-0.119349	0.172865	0.694698	0.110877	0.203888	0.411326	-0.0421251	0.630205	0.826341	0.0131009	0.881027	0.951389	0.00471389	0.957054	0.981972	-0.0581603	0.50607	0.703923	-0.0471748	0.59117	0.85949	-0.0594996	0.497964	0.769952	-0.0894811	0.307572	0.54586	-0.0935375	0.28607	0.502754	0.193304	0.0263668	0.0902337	0.305496	0.000367985	0.00374482	0.0480266	0.584481	0.798568	-0.173591	0.0465276	0.232492	0.0695332	0.430011	0.635441	0.0452187	0.608054	0.827855	0.0700578	0.426532	0.863799	-0.117777	0.178636	0.374027	0.101429	0.247175	0.675098
Q96T60	PNKP	ENSG00000039650	-0.080897	0.354622	0.814844	-0.00662442	0.939677	0.998945	0.0997282	0.291103	0.513703	-0.0541134	0.537726	0.843288	0.0197491	0.82284	0.959422	-0.0355699	0.684398	0.913635	-0.069246	0.430137	0.616202	0.0432943	0.622073	0.931664	0.0086628	0.921469	0.986952	-0.0407429	0.642762	0.943654	0.067817	0.437976	0.645801	0.0715673	0.413007	0.692347	0.0656071	0.453083	0.701616	-0.0248069	0.776847	0.892646	0.0539297	0.537547	0.726639	-0.0190311	0.828528	0.948447	-0.0459868	0.600557	0.82834	-0.0857701	0.328146	0.564555	0.0631784	0.471722	0.673864	-0.0582361	0.507151	0.675035	-0.124853	0.153753	0.302171	-0.111076	0.204814	0.487903	-0.0810114	0.35579	0.634817	0.0847137	0.336034	0.550483	0.146196	0.0956696	0.363733	0.0489092	0.57906	0.91344	0.0113813	0.896945	0.948133	-0.0832791	0.342441	0.75213
O94915	FRYL	ENSG00000075539	-0.0694951	0.426699	0.853203	-0.0562792	0.519947	0.998553	-0.28826	0.00186993	0.0215298	0.161669	0.0640304	0.380439	-0.0696946	0.428939	0.808331	0.15392	0.076911	0.483374	0.141247	0.106206	0.237907	0.0104718	0.90514	0.98246	0.00888669	0.919446	0.986912	-0.0171045	0.845658	0.981001	0.202027	0.0197009	0.0942618	0.316515	0.000205899	0.0107816	0.289795	0.000715849	0.0178362	0.327782	0.00011742	0.00397111	0.203343	0.0188992	0.096995	0.274207	0.00146442	0.0711062	0.269247	0.00179721	0.0431106	0.323385	0.000155433	0.0050195	0.277256	0.00128874	0.0163721	0.0710326	0.418306	0.598757	-0.119852	0.171048	0.325642	0.114825	0.189846	0.472069	0.168646	0.0532322	0.246805	0.00765431	0.930855	0.966128	0.0836142	0.342366	0.655783	0.0372858	0.672432	0.932512	0.240486	0.00547659	0.042989	0.161379	0.0645152	0.403295
Q9UKN8	GTF3C4	ENSG00000125484	-0.130552	0.134185	0.647415	-0.120187	0.168209	0.968615	-0.207491	0.0267497	0.116085	0.131737	0.13214	0.512751	-0.0389835	0.658432	0.900129	0.0778394	0.373162	0.761826	-0.00949177	0.913982	0.955318	0.179429	0.0395312	0.650311	-0.14506	0.0970041	0.599512	-0.12704	0.146618	0.679696	0.0519042	0.552955	0.734783	0.0750698	0.390458	0.673618	0.113009	0.195272	0.45735	0.166766	0.0550423	0.198713	0.0448583	0.608157	0.780132	0.0840272	0.338107	0.707608	0.0169399	0.847125	0.939566	0.0771721	0.37912	0.609052	0.114816	0.189882	0.388413	0.0644251	0.463003	0.638023	-0.0475925	0.587885	0.743301	0.0102159	0.907448	0.961719	-0.0248743	0.777093	0.906517	0.103277	0.240445	0.447878	-0.0309251	0.725855	0.890345	-0.0377557	0.668546	0.932512	0.0404191	0.645407	0.802628	0.103748	0.23648	0.668572
Q15059	BRD3	ENSG00000169925	0.00323321	0.970537	0.994716	-0.123096	0.158072	0.958099	0.136418	0.14782	0.340621	-0.114858	0.189719	0.590205	-0.052306	0.552955	0.865165	0.228038	0.00829277	0.344373	0.0608266	0.48841	0.665928	-0.0965328	0.270852	0.826107	0.0324478	0.711868	0.943672	-0.130953	0.134477	0.661029	-0.333581	8.71906773545206e-05	0.00267807	-0.0418916	0.632104	0.82753	-0.00840731	0.923485	0.969026	-0.126643	0.146339	0.354444	0.0775099	0.375194	0.595072	-0.19292	0.0266731	0.266455	-0.175683	0.0439105	0.242197	-0.0868201	0.322238	0.559569	0.162902	0.0620014	0.193965	-0.314487	0.000240246	0.00310528	-0.292167	0.000675579	0.00572168	-0.270227	0.00172646	0.0531283	-0.0206912	0.81383	0.92605	0.218296	0.0122504	0.0719237	0.242132	0.00533056	0.12574	0.185581	0.0338218	0.648272	0.0772205	0.37882	0.594108	-0.0891827	0.309195	0.729673
Q15043	SLC39A14	ENSG00000104635	0.049976	0.567818	0.901008	-0.0385604	0.659455	0.998553	-0.00762836	0.935798	0.966195	-0.0562709	0.521612	0.834737	-0.0493945	0.575295	0.871977	-0.120661	0.166525	0.585985	-0.139043	0.11183	0.24609	0.158823	0.06892	0.711827	-0.0159984	0.855527	0.974501	-0.0623387	0.477645	0.882803	0.373142	9.71081774014948e-06	0.000635647	0.0316085	0.717967	0.874697	0.0504347	0.564265	0.780486	0.153138	0.0784411	0.247601	0.0408866	0.640305	0.800571	0.0782919	0.372221	0.731821	0.148117	0.0900922	0.347778	0.0700601	0.424723	0.645053	-0.0165138	0.850926	0.925712	0.332121	0.000100032	0.00165804	0.265462	0.00209579	0.013463	0.235816	0.00648773	0.0926271	0.0560035	0.523596	0.757462	-0.154911	0.0772746	0.221145	-0.0806983	0.359521	0.67222	-0.0762648	0.386608	0.852457	0.0290104	0.741246	0.863167	-0.125522	0.151543	0.558231
Q9BVL2	NUP58	ENSG00000139496	-0.0422147	0.629477	0.923832	-0.0116223	0.894372	0.998553	0.0702271	0.4578	0.664046	0.222098	0.0104826	0.199379	0.0139886	0.874	0.97329	0.0278475	0.750346	0.934986	-0.131748	0.132106	0.276752	0.0708475	0.419523	0.878875	-0.165436	0.0579969	0.527022	-0.0570776	0.51565	0.895293	-0.0720503	0.409853	0.621823	-0.0806224	0.356263	0.648341	-0.0814787	0.351161	0.619967	-0.0747424	0.392533	0.627907	-0.116723	0.180901	0.38271	0.0277743	0.751905	0.922804	0.020557	0.815016	0.930133	-0.0999586	0.254131	0.487975	-0.0956606	0.275226	0.49073	0.0178489	0.839031	0.908166	0.0759747	0.386582	0.571694	-0.0845234	0.335252	0.61905	-0.100017	0.253855	0.541509	-0.137008	0.118649	0.287199	-0.067788	0.441704	0.729001	0.0754106	0.391964	0.856687	-0.127634	0.144722	0.327425	0.211573	0.0148792	0.239549
Q9NW13	RBM28	ENSG00000106344	0.0107846	0.901946	0.981583	-0.0508311	0.561203	0.998553	-0.00793773	0.9332	0.964802	-0.120752	0.167834	0.559588	0.160495	0.0670653	0.492362	0.0479926	0.583301	0.869029	-0.243302	0.00493703	0.0233376	0.0614996	0.483603	0.887467	-0.135603	0.121067	0.635688	-0.29245	0.000667118	0.230653	0.0541399	0.535961	0.723103	-0.161145	0.063882	0.272416	-0.156823	0.0714404	0.266059	-0.137899	0.113448	0.304473	-0.218155	0.0116492	0.0716186	-0.0427157	0.62674	0.874499	-0.0507121	0.563623	0.81208	-0.183103	0.0355982	0.151009	-0.251787	0.00358703	0.0306513	0.145771	0.0953611	0.223143	0.247074	0.00428902	0.0228157	0.0701612	0.424053	0.688243	-0.175386	0.0442739	0.227073	-0.120815	0.169262	0.361747	-0.0918893	0.296554	0.611201	0.0119284	0.892436	0.981262	-0.237714	0.00605843	0.0459658	-0.0585299	0.505006	0.84197
Q8ND24	RNF214	ENSG00000167257	0.0237867	0.785798	0.963526	-0.0429191	0.623765	0.998553	0.0452923	0.63229	0.788089	-0.0688817	0.432573	0.785829	-0.0163044	0.853357	0.968201	0.0991881	0.255999	0.669829	0.340502	6.47176537988958e-05	0.000795986	-0.169811	0.051584	0.688892	0.148326	0.0896353	0.585244	0.0776113	0.376405	0.838255	-0.222393	0.0100864	0.0602998	0.085561	0.327471	0.623635	0.141649	0.103871	0.327671	0.0202313	0.817206	0.912944	0.228602	0.00812996	0.0599882	-0.130342	0.136321	0.500136	-0.216978	0.0124536	0.12607	0.0142443	0.871222	0.940506	0.273211	0.00152635	0.0183326	-0.248308	0.00409417	0.0241662	-0.303375	0.000406113	0.0040434	-0.104466	0.233234	0.520664	0.217911	0.0120719	0.127123	0.435767	1.96964343057715e-07	0.000567612	0.159072	0.0695568	0.324128	-0.0256636	0.771077	0.953781	0.253783	0.00332219	0.0314854	-0.0160778	0.854818	0.971687
Q12913	PTPRJ	ENSG00000149177	-0.00217638	0.980165	0.997075	-0.044761	0.608936	0.998553	-0.275946	0.00296102	0.0285887	0.164992	0.0586835	0.369114	-0.101699	0.247747	0.689089	-0.0278925	0.749956	0.93482	0.245972	0.00446991	0.0216733	-0.0796941	0.363692	0.861709	0.132248	0.130633	0.652766	0.0349034	0.691134	0.95517	0.147551	0.0901009	0.250418	0.237075	0.00600404	0.0743192	0.267287	0.00186965	0.0300232	0.33374	8.64728763136924e-05	0.00325813	0.121231	0.164515	0.363166	0.168244	0.0538106	0.357586	0.209188	0.0160742	0.145554	0.294895	0.000597989	0.0121048	0.0476942	0.587087	0.758016	0.217218	0.0123543	0.0530728	0.188687	0.0302553	0.0946123	0.217647	0.0121789	0.124267	0.0488321	0.578188	0.793801	0.0355795	0.686616	0.829058	0.0386522	0.661155	0.855568	0.0475269	0.589845	0.91777	0.0863616	0.324809	0.542724	0.132553	0.129739	0.52384
Q9NP77	SSU72	ENSG00000160075	0.137103	0.115565	0.622661	0.0443619	0.612136	0.998553	0.0702289	0.457789	0.664046	-0.105629	0.228041	0.632456	0.0514958	0.559129	0.866782	0.266889	0.00190032	0.293476	-0.00905925	0.917888	0.956912	-0.0170033	0.84656	0.973181	-0.165769	0.0574873	0.524865	-0.129713	0.138237	0.664366	-0.148177	0.0887289	0.248259	0.0006006	0.994526	0.99881	0.0154174	0.860189	0.940824	0.0229704	0.792981	0.900204	0.0780155	0.372078	0.592807	-0.0199792	0.820126	0.947863	-0.0673345	0.443006	0.730918	0.0264385	0.763477	0.882757	0.154129	0.0776442	0.223543	-0.0534711	0.542571	0.704125	-0.0486324	0.579745	0.737597	-0.0370492	0.673201	0.852684	-0.0132091	0.880509	0.953195	0.112174	0.20209	0.403241	0.018898	0.830357	0.933191	0.0739397	0.401291	0.857833	0.0775389	0.376852	0.59184	-0.0752844	0.390924	0.778357
Q9H7C9	AAMDC	ENSG00000087884	0.0764136	0.382006	0.830542	0.198235	0.0221768	0.885821	0.162807	0.083503	0.239947	-0.0604366	0.491208	0.820206	-0.144948	0.0985665	0.536581	0.0282676	0.746706	0.934483	-0.30409	0.000392862	0.00320091	0.199021	0.0221512	0.561942	0.093544	0.286036	0.785073	0.0368485	0.674871	0.950529	-0.0950239	0.2766	0.494093	-0.086047	0.324721	0.620909	-0.12703	0.145099	0.390232	-0.0883562	0.311857	0.550453	0.0284357	0.745251	0.865222	-0.113851	0.193657	0.577755	-0.0107532	0.902604	0.962013	-0.0190208	0.828619	0.919894	0.0182646	0.835334	0.915834	-0.0344224	0.695178	0.813322	0.0674183	0.442437	0.622195	-0.0156535	0.858609	0.941092	-0.0648683	0.459925	0.716951	-0.147697	0.0922749	0.246576	-0.120426	0.17065	0.478352	-0.0461441	0.600724	0.921337	0.00698412	0.936652	0.969538	-0.092248	0.292794	0.71613
O43169	CYB5B	ENSG00000103018	0.0132797	0.879415	0.977212	0.06936	0.4276	0.998553	0.195973	0.0366481	0.140551	-0.0967285	0.269877	0.670998	-0.0558953	0.526006	0.854972	0.0645326	0.460532	0.809507	-0.267685	0.00191538	0.0112079	-0.00789847	0.928379	0.988133	0.139034	0.111854	0.619846	-0.0265803	0.762246	0.967081	0.00364189	0.966814	0.984662	0.0725959	0.406307	0.68722	0.0135855	0.876661	0.94903	-0.0832256	0.340895	0.579972	0.0318987	0.715489	0.848133	0.0502231	0.567395	0.845267	0.0842668	0.336727	0.648598	-0.0282374	0.747906	0.874085	0.0627247	0.474917	0.676272	0.0997204	0.25527	0.436248	0.169365	0.0522095	0.14005	-0.0164053	0.851894	0.939618	-0.0781419	0.37314	0.650889	-0.100302	0.254334	0.464746	-0.022364	0.799846	0.918227	0.0196897	0.823364	0.968684	0.0180427	0.837306	0.917202	-0.0980579	0.263318	0.689369
Q14919	DRAP1	ENSG00000175550	-0.155619	0.0736697	0.546089	-0.0380005	0.664097	0.998553	0.00808813	0.931938	0.963984	0.0044096	0.959978	0.990655	-0.153448	0.080146	0.515015	0.130592	0.134063	0.553449	0.0685297	0.434934	0.620494	-0.109505	0.211332	0.809285	0.11742	0.179964	0.696764	0.0188767	0.829898	0.980468	-0.159852	0.066072	0.205121	-0.0748677	0.391738	0.67472	-0.0337411	0.699824	0.861344	-0.0269688	0.757976	0.881984	-0.0116417	0.894197	0.950197	-0.166408	0.0565191	0.362058	-0.25586	0.00306538	0.0571908	-0.0796102	0.364199	0.597763	-0.0380556	0.664852	0.810676	-0.0598519	0.495418	0.665497	0.00488711	0.955649	0.97638	-0.0476729	0.587254	0.801349	-0.0555598	0.526896	0.759246	0.249512	0.00405279	0.0382467	-0.122756	0.162466	0.468424	-0.162972	0.0629026	0.656006	-0.0519635	0.554027	0.738102	-0.0273752	0.755357	0.935161
Q9NPL8	TIMMDC1	ENSG00000113845	0.0754365	0.38814	0.833006	0.0167508	0.848236	0.998553	-0.0860614	0.362586	0.581656	0.179889	0.03902	0.318761	0.00165964	0.98499	0.99701	0.0980632	0.261457	0.675617	0.0194348	0.824947	0.90335	-0.107797	0.218586	0.810025	-0.0371283	0.672543	0.931694	-0.0275874	0.75352	0.966338	-0.0358818	0.68178	0.822748	0.00188551	0.982815	0.993501	0.00279497	0.974529	0.990168	-0.0514248	0.556632	0.753625	-0.0211451	0.809104	0.904809	0.0307411	0.726405	0.912977	0.0707294	0.420301	0.717388	-0.037594	0.668677	0.824925	-0.0434248	0.621023	0.781362	0.0508557	0.562518	0.717808	0.197902	0.0229276	0.0766973	0.0238011	0.786475	0.911564	-0.000953165	0.991346	0.998065	-0.105641	0.229793	0.437188	0.0171728	0.845642	0.939343	0.137483	0.117364	0.702783	-0.02154	0.80634	0.901587	0.193231	0.0264253	0.296239
Q96GS4	BORCS6	ENSG00000196544	0.22082	0.0106433	0.286441	0.084216	0.33516	0.998553	-0.0223838	0.813131	0.899803	0.0794614	0.365099	0.749961	0.0739641	0.401135	0.792607	0.143171	0.100172	0.511048	0.333461	9.33823300384162e-05	0.0010536	-0.0734492	0.402608	0.875104	-0.0709796	0.418654	0.850028	-0.0427655	0.626338	0.940664	-0.188436	0.0298454	0.123342	0.111611	0.200893	0.490267	0.160766	0.0645182	0.251305	0.0883023	0.312153	0.550472	0.239757	0.00544306	0.0466617	-0.0198105	0.82162	0.948322	-0.0620428	0.479741	0.757775	0.14007	0.109182	0.296097	0.230884	0.00773289	0.0508331	-0.298698	0.000503464	0.00527647	-0.335773	8.28719973724468e-05	0.00133078	-0.198175	0.0227361	0.165871	0.132872	0.128811	0.387632	0.279277	0.00123633	0.0189162	0.310374	0.000308723	0.0722599	0.213166	0.0145023	0.622762	0.228576	0.00838505	0.0562206	0.0928497	0.289643	0.712903
P08572	COL4A2	ENSG00000134871	-0.150785	0.0831956	0.563834	0.0658457	0.451438	0.998553	-0.127618	0.176019	0.380619	-0.117449	0.179856	0.576674	-0.304687	0.000402558	0.111048	0.105386	0.227329	0.646023	-0.199037	0.0221402	0.0743201	-0.133175	0.127935	0.761299	0.19344	0.0262593	0.428969	0.0290766	0.740677	0.963875	0.0879846	0.313904	0.532409	0.12002	0.168806	0.449295	0.0856821	0.326785	0.598266	0.0792134	0.364758	0.602704	0.188093	0.0301505	0.128735	0.0290946	0.740522	0.917606	0.123071	0.159758	0.460438	0.166975	0.0556697	0.19797	0.282006	0.00105313	0.0146039	0.0392146	0.655288	0.786549	0.0489565	0.577218	0.736076	0.126627	0.147944	0.417385	0.16628	0.0567119	0.253197	-0.0752429	0.393021	0.604581	-0.137554	0.117175	0.399409	-0.0528729	0.548654	0.907868	0.24203	0.00517452	0.0416333	-0.118015	0.177754	0.601653
Q96RF0	SNX18	ENSG00000178996	0.196402	0.0234664	0.363965	0.0037364	0.965954	0.998945	0.385129	2.32517397849019e-05	0.00147762	-0.0467068	0.59486	0.871304	0.193462	0.0268283	0.362276	0.0585446	0.503259	0.829176	-0.116965	0.181669	0.345619	-0.045496	0.604454	0.930005	-0.225633	0.00928714	0.370383	-0.0814306	0.353298	0.830449	-0.085047	0.330396	0.547706	-0.100481	0.249822	0.547945	-0.0858403	0.325888	0.597769	-0.145843	0.0939279	0.27213	-0.0766048	0.380813	0.599429	-0.0540063	0.538533	0.832515	-0.0785709	0.370514	0.679064	-0.236785	0.00626533	0.0508869	-0.0317549	0.717758	0.844086	-0.0380559	0.66485	0.793341	-0.0335664	0.702396	0.825141	-0.125522	0.151543	0.420445	-0.150372	0.0852497	0.31526	0.0131256	0.881714	0.940737	0.102317	0.24487	0.558422	0.175268	0.0452482	0.656006	-0.100774	0.25026	0.462442	0.0281232	0.748892	0.932652
P17096	HMGA1	ENSG00000137309	0.0323376	0.711746	0.943296	-0.0353556	0.6862	0.998553	0.173956	0.0641684	0.203714	0.0591688	0.500361	0.825335	-0.171867	0.0496597	0.441169	0.10699	0.220293	0.639797	-0.122753	0.160848	0.316775	0.0641618	0.464837	0.884031	0.044295	0.614038	0.914476	-0.0924136	0.291924	0.797928	-0.112784	0.19617	0.401792	-0.00258581	0.976434	0.991224	0.00223916	0.979593	0.992523	-0.0501586	0.566402	0.759397	0.13048	0.134401	0.322696	-0.111009	0.205087	0.593853	-0.0880707	0.31529	0.627391	0.0302921	0.730245	0.86461	0.192468	0.0270378	0.11437	-0.11058	0.206857	0.377722	-0.0825523	0.346684	0.529626	-0.0576924	0.511131	0.75316	-0.00957924	0.913192	0.967293	0.116132	0.186525	0.383016	0.0735015	0.404095	0.702031	0.0296823	0.736458	0.949338	0.12355	0.158128	0.346295	0.0441488	0.615209	0.890947
O00479	HMGN4	ENSG00000182952	0.0592178	0.498354	0.881878	-0.0387647	0.657763	0.998553	0.0583627	0.537365	0.721988	0.0126362	0.885655	0.967718	-0.253899	0.00343053	0.182224	0.200733	0.0205177	0.390742	-0.100454	0.251774	0.436032	0.0920713	0.293723	0.836495	0.0797845	0.363146	0.823772	-0.0726022	0.40807	0.852796	0.00353143	0.96782	0.985037	0.161037	0.0640634	0.272581	0.123715	0.155976	0.406738	0.139094	0.110324	0.298998	0.270718	0.00162343	0.0238804	-0.00342254	0.968932	0.990794	0.0680693	0.438033	0.728447	0.240278	0.00551834	0.0468296	0.341774	6.0513675920415e-05	0.00248621	-0.0305009	0.728459	0.835802	-0.0790744	0.367446	0.551526	0.0940538	0.283407	0.571549	0.209024	0.0161593	0.145133	0.0644806	0.46435	0.664808	-0.0289626	0.742621	0.895067	-0.0859029	0.32927	0.82227	0.302887	0.000415403	0.0089127	-0.0488447	0.57809	0.876131
Q9Y5Q8	GTF3C5	ENSG00000148308	-0.100399	0.250212	0.74751	-0.0594462	0.496696	0.998553	0.0271704	0.774146	0.879597	-0.0423562	0.629647	0.88306	-0.0592723	0.50127	0.843603	0.0997541	0.253282	0.665992	-0.124109	0.156239	0.310403	-0.114736	0.190194	0.802501	0.0823357	0.347955	0.81668	-0.0969705	0.268675	0.778714	-0.0395935	0.650922	0.804049	0.0949588	0.276931	0.574695	0.117117	0.179421	0.436625	0.0854776	0.327944	0.566212	0.10317	0.23731	0.452701	-0.0100279	0.909144	0.9718	0.0151405	0.863196	0.945184	0.0491561	0.575665	0.763408	0.126362	0.148803	0.333407	-0.0376528	0.668189	0.795255	-0.00594428	0.946068	0.970958	-0.0158281	0.857048	0.940987	-0.019858	0.821199	0.929	0.103722	0.238413	0.445884	0.146131	0.095819	0.364046	0.108196	0.218656	0.775646	0.0786893	0.369792	0.585541	-0.0446924	0.610859	0.890047
Q8N5M1	ATPAF2	ENSG00000171953	0.155303	0.0742652	0.548563	-0.00159147	0.985495	0.999818	-0.227576	0.0148872	0.0798841	0.0970552	0.268255	0.670152	0.078159	0.374888	0.772888	0.0879697	0.313986	0.717949	0.255574	0.00309969	0.0162982	-0.0967264	0.269888	0.826107	-0.106006	0.226377	0.737467	0.0699191	0.425657	0.861126	-0.0786567	0.368149	0.583299	0.206264	0.01722	0.132874	0.180795	0.0372928	0.182195	0.14663	0.0921488	0.269401	0.138252	0.112518	0.289023	0.133564	0.126813	0.484858	0.082824	0.345094	0.657338	0.157742	0.0708549	0.23218	0.126604	0.148019	0.332872	0.0830937	0.34352	0.527819	0.0486489	0.579617	0.737555	0.0533675	0.543355	0.773065	0.107358	0.220478	0.505058	0.128214	0.144443	0.325784	-0.0450711	0.609227	0.828414	0.0124385	0.887865	0.980256	0.138972	0.112016	0.27691	0.150059	0.0859089	0.449872
Q9GZQ3	COMMD5	ENSG00000170619	0.135696	0.119384	0.62432	-0.0574973	0.510939	0.998553	0.00435821	0.963294	0.980043	-0.0850107	0.332463	0.722574	-0.136253	0.120713	0.569802	-0.0046552	0.957589	0.99323	0.03428	0.696377	0.820442	-0.0175113	0.842035	0.970561	0.100206	0.252952	0.757874	-0.0707876	0.419917	0.85919	-0.0713725	0.414283	0.625718	-0.0798438	0.360942	0.651078	-0.10637	0.222995	0.489879	-0.0884046	0.31159	0.55036	-0.0571069	0.513817	0.70769	0.0421728	0.631132	0.877681	0.0556707	0.52607	0.788391	0.0351518	0.689049	0.839249	0.0251616	0.774587	0.876037	-0.0378225	0.666782	0.794715	-0.063774	0.467545	0.64534	-0.0652499	0.457284	0.715861	0.0220341	0.801988	0.920029	-0.152899	0.0812452	0.227369	-0.0962017	0.274366	0.588879	0.0762768	0.386533	0.852457	-0.00270948	0.975402	0.989179	-0.0725841	0.408187	0.787029
Q5JVF3	PCID2	ENSG00000126226	0.0425419	0.626821	0.922996	0.0742041	0.395961	0.998553	0.14464	0.124685	0.308963	0.0808236	0.35691	0.743868	-0.0996617	0.257395	0.697756	0.204084	0.0184607	0.378224	0.0130948	0.881536	0.937102	-0.183377	0.0353192	0.628283	0.0105592	0.904352	0.985208	-0.0355848	0.68542	0.953614	-0.164258	0.0588534	0.190123	-0.0664774	0.4471	0.715878	-0.069625	0.425833	0.682326	-0.0817643	0.349469	0.586841	-0.0645879	0.460147	0.667807	-0.108565	0.2153	0.603452	-0.0815045	0.35286	0.663137	-0.119966	0.170642	0.385955	0.00204948	0.981393	0.993059	-0.130828	0.134852	0.284223	-0.0615397	0.483317	0.659333	-0.0927683	0.290068	0.576224	-0.0276159	0.753274	0.895221	0.0277219	0.753284	0.86699	0.134626	0.125254	0.413759	0.181029	0.0385237	0.648272	-0.0545942	0.534115	0.723138	0.0916066	0.296176	0.717962
Q9Y291	MRPS33	ENSG00000090263	0.0962616	0.270363	0.764012	-0.0470799	0.590491	0.998553	-0.120547	0.201401	0.412985	0.0762041	0.385145	0.761224	-0.0485352	0.581969	0.874856	0.00193974	0.982321	0.996836	0.179947	0.0389554	0.114104	0.00860146	0.922024	0.986848	0.0551406	0.530024	0.886978	0.206014	0.0177933	0.406659	-0.0318725	0.715712	0.844123	0.0349029	0.69001	0.85806	-0.015011	0.863838	0.943331	-0.0112161	0.898043	0.953993	0.0645527	0.460392	0.667932	-0.0216863	0.805051	0.944252	-0.01637	0.852209	0.94085	0.0434688	0.620669	0.794747	-0.00976248	0.911538	0.959357	0.0676882	0.440608	0.617875	0.193373	0.0263125	0.0851214	0.12353	0.158195	0.429795	0.0871435	0.320432	0.60499	0.022285	0.800538	0.895231	-0.0982686	0.264139	0.579327	-0.164316	0.0607333	0.656006	0.0652866	0.45703	0.661563	0.0310508	0.72376	0.925244
P51668	UBE2D1	ENSG00000072401	-0.10068	0.248883	0.747204	0.067296	0.441512	0.998553	0.0447431	0.636429	0.790953	-0.0269186	0.759311	0.934305	-0.216731	0.0129025	0.286869	0.0454821	0.603173	0.878377	-0.108744	0.214539	0.388809	0.0980865	0.263179	0.82266	0.114419	0.19143	0.708173	0.0013637	0.987618	0.997678	0.0547224	0.531577	0.718568	0.146268	0.0929623	0.330031	0.133379	0.125886	0.361736	0.167939	0.0533311	0.19532	0.231623	0.00730578	0.0563172	0.115128	0.188675	0.57115	0.224362	0.00970237	0.11019	0.29484	0.000599488	0.0121048	0.333775	9.1883656386349e-05	0.00337957	0.0319544	0.71606	0.827599	0.0176225	0.841045	0.907929	0.0976346	0.265395	0.555477	0.1796	0.0393402	0.215191	-0.119754	0.173066	0.366941	-0.0812061	0.356496	0.669243	-0.0161716	0.854538	0.97298	0.295512	0.000581627	0.0110652	-0.0843639	0.336168	0.74986
P14621	ACYP2	ENSG00000170634	0.0843706	0.334271	0.806478	0.091657	0.294052	0.998553	-0.147478	0.117382	0.298505	0.0360256	0.681733	0.906594	-0.159772	0.0683216	0.494513	0.0847627	0.332021	0.731596	0.177032	0.0422885	0.121246	0.0893987	0.308019	0.841327	0.134631	0.123781	0.639714	0.100169	0.25313	0.768083	-0.0682495	0.435054	0.643376	0.2006	0.020603	0.147296	0.178711	0.0395767	0.18754	0.181776	0.0362575	0.156542	0.315793	0.000213284	0.0079202	0.021448	0.807151	0.944252	0.0954251	0.276415	0.590935	0.308485	0.000319818	0.00819751	0.280462	0.00112497	0.0150427	-0.0128156	0.884043	0.933217	-0.0196412	0.823119	0.898385	0.100774	0.250258	0.537335	0.24015	0.00554422	0.0895891	0.0910284	0.301122	0.514116	-0.120897	0.168971	0.476206	-0.142384	0.104736	0.689155	0.329214	0.000116007	0.00442391	0.00640995	0.94185	0.987421
O14908	GIPC1	ENSG00000123159	-0.00188579	0.982813	0.997718	0.0838856	0.337066	0.998553	0.27632	0.0029209	0.0282719	-0.0451752	0.607007	0.876196	0.0162449	0.853887	0.968201	0.0272841	0.755236	0.935446	-0.34279	5.73405998887111e-05	0.000723691	-0.0216467	0.8054	0.963435	-0.0424404	0.628966	0.91923	-0.117789	0.178591	0.702251	-0.15732	0.0705353	0.213456	-0.162018	0.0624381	0.269727	-0.195481	0.0241385	0.144756	-0.286308	0.000835019	0.0144288	-0.139554	0.10914	0.28336	-0.0754109	0.390126	0.744032	-0.0864155	0.324506	0.636002	-0.257819	0.00283983	0.0309814	-0.0638856	0.466765	0.669383	-0.17484	0.0449501	0.133691	-0.154122	0.0776576	0.187168	-0.299013	0.000496281	0.028451	-0.180195	0.0386824	0.213264	-0.117948	0.179685	0.374801	0.0262992	0.76557	0.905553	0.114808	0.191631	0.760327	-0.140473	0.108157	0.271234	-0.017488	0.842242	0.969555
Q9Y259	CHKB	ENSG00000100288	-0.134118	0.123783	0.631321	-0.166218	0.0558572	0.914644	-0.0117415	0.901325	0.950421	-0.071569	0.414791	0.77884	-0.0459218	0.602481	0.886393	0.260846	0.00242529	0.293476	0.206187	0.0176955	0.0625826	-0.159409	0.0678888	0.711501	0.0910184	0.299302	0.795043	0.0180243	0.83747	0.981001	-0.242527	0.00491314	0.0373883	0.0638827	0.46507	0.729677	0.13113	0.132453	0.372294	0.0158527	0.856283	0.933266	0.104556	0.231032	0.446311	-0.0173327	0.843625	0.952573	-0.103263	0.238688	0.551653	0.0573878	0.513367	0.717432	0.242817	0.0050265	0.0385166	-0.27923	0.00118554	0.00973125	-0.342359	5.86676833986832e-05	0.00100254	-0.148833	0.0885303	0.326556	0.108947	0.213683	0.497585	0.260448	0.00266084	0.0301247	0.218478	0.0121762	0.164709	0.125876	0.151969	0.729141	0.147542	0.0913612	0.242001	-0.0418475	0.63377	0.899059
P49427	CDC34	ENSG00000099804	0.0478514	0.584411	0.907778	-0.0555797	0.525156	0.998553	0.0783954	0.407055	0.623983	-0.0225595	0.797367	0.945802	0.266299	0.00210902	0.170628	0.0221363	0.800339	0.950531	0.0181067	0.836737	0.910404	0.218946	0.0116605	0.540825	-0.0237994	0.786489	0.961168	-0.0980463	0.263375	0.774975	0.0704364	0.420447	0.631202	0.0964798	0.269274	0.567286	0.0943608	0.279981	0.554933	0.105321	0.22762	0.459164	0.0217896	0.803402	0.901842	0.0899797	0.304874	0.68373	0.0137614	0.875553	0.950139	0.0794649	0.365078	0.599075	0.0963313	0.271858	0.486679	-0.0613245	0.484851	0.656325	-0.176119	0.0433803	0.122691	0.0211924	0.809405	0.924145	0.0308059	0.725851	0.880829	0.105186	0.231816	0.438901	0.11946	0.174132	0.480955	0.0953094	0.278862	0.802909	0.0530334	0.545885	0.732517	0.0118956	0.892315	0.979982
Q63HN8	RNF213	ENSG00000173821	-0.115873	0.184121	0.694653	0.0435882	0.61836	0.998553	0.125245	0.184262	0.390464	-0.159955	0.0669405	0.387012	-0.0255917	0.771701	0.94508	0.0198652	0.820458	0.957622	-0.326671	0.000131896	0.0013693	0.00850009	0.92294	0.986855	0.0483691	0.581801	0.900979	-0.0184739	0.833474	0.980468	-0.211526	0.0145199	0.0769217	-0.16838	0.0526984	0.250048	-0.195056	0.0244538	0.145629	-0.300048	0.000450033	0.00984717	-0.210552	0.01499	0.0837185	-0.140507	0.10807	0.460385	-0.134518	0.1241	0.406838	-0.226853	0.00890322	0.0621214	-0.093775	0.284842	0.501395	-0.244071	0.00479827	0.0266824	-0.191388	0.0279254	0.0892042	-0.194133	0.0257163	0.175316	-0.14872	0.0887769	0.322688	-0.0660513	0.453516	0.655126	-0.000550631	0.99502	0.998088	0.0135023	0.878345	0.976768	-0.180535	0.0383104	0.141991	-0.134691	0.123611	0.51511
Q9BX97	PLVAP	ENSG00000130300	-0.0357136	0.683191	0.93835	0.0261015	0.76553	0.998553	-0.245561	0.00845282	0.0554712	-0.153783	0.0783205	0.411677	-0.0446221	0.6128	0.889306	0.0430565	0.622654	0.884244	-0.0509547	0.561757	0.723651	-0.0255419	0.771273	0.955947	0.107169	0.221296	0.733739	-0.176768	0.0426022	0.50392	0.241907	0.00502752	0.0379888	0.106219	0.22366	0.519719	0.117612	0.177579	0.434095	0.197517	0.0226747	0.117701	0.12218	0.161213	0.359471	0.0279811	0.750118	0.922745	0.170337	0.0508544	0.262612	0.241596	0.00525795	0.0454277	0.144011	0.0994701	0.262097	0.226088	0.00914221	0.0427448	0.251823	0.00358204	0.0198868	0.267096	0.00196178	0.0561199	0.086752	0.322619	0.606796	-0.0786581	0.371836	0.582923	-0.240497	0.00565813	0.128539	-0.182321	0.0371366	0.648272	0.146397	0.0939307	0.246608	-0.196818	0.0237013	0.285766
Q9NXH9	TRMT1	ENSG00000104907	0.0254167	0.77151	0.959605	0.0730377	0.403449	0.998553	0.0675623	0.475082	0.675415	0.134055	0.125411	0.500768	0.0389093	0.659042	0.900192	0.0131334	0.880734	0.974072	-0.0721461	0.411029	0.599356	0.0172862	0.844039	0.971841	-0.17267	0.0477199	0.488197	-0.178024	0.0411283	0.496479	-0.0942761	0.280415	0.497342	-0.00773091	0.929625	0.97374	-0.0499007	0.568402	0.782806	-0.0127834	0.88389	0.946771	-0.00422709	0.961486	0.981972	-0.0417993	0.634162	0.87877	0.074535	0.39567	0.698071	0.00694151	0.937037	0.972828	0.0886371	0.312175	0.531161	-0.0489511	0.57726	0.728598	-0.0264052	0.763765	0.862727	-0.0612569	0.485334	0.737346	-0.0705303	0.421613	0.68602	-0.12962	0.140055	0.31968	-0.107762	0.220522	0.532775	0.0809305	0.358136	0.842145	0.0119127	0.892162	0.94555	0.0781951	0.372814	0.770635
Q9BQ39	DDX50	ENSG00000107625	-0.165634	0.0567367	0.504387	-0.115734	0.184652	0.968615	-0.148503	0.114827	0.29456	0.0489258	0.577457	0.862027	-0.0581897	0.509133	0.848165	0.182126	0.0358931	0.415992	-0.00174588	0.984149	0.992421	-0.224711	0.0095865	0.540825	0.0219789	0.802474	0.965661	-0.145469	0.0960573	0.608005	0.0839693	0.336583	0.553849	0.0375375	0.667946	0.845989	0.071592	0.412845	0.672888	0.0982973	0.260315	0.495966	0.0904526	0.300469	0.521729	0.0488014	0.578427	0.851167	0.0845386	0.335165	0.646718	0.10071	0.250559	0.484436	0.141574	0.105393	0.269359	-0.0137348	0.875791	0.928613	-0.00525534	0.952311	0.973823	0.0492304	0.575087	0.792644	0.137147	0.11685	0.368426	-0.00949576	0.914278	0.957986	0.0701656	0.425819	0.716135	0.0321227	0.715686	0.944304	0.122931	0.16024	0.350027	0.0320116	0.715574	0.920568
P49356	FNTB	ENSG00000257365	-0.118547	0.174134	0.685754	-0.102725	0.239351	0.983008	-0.186338	0.0471395	0.167174	0.0165285	0.850795	0.958727	-0.10865	0.216719	0.666452	0.0360913	0.680023	0.912492	0.142147	0.103975	0.234347	0.225606	0.0092955	0.540825	0.0257177	0.769742	0.956681	0.034028	0.6985	0.95702	0.103272	0.236844	0.449481	0.141891	0.103276	0.350846	0.152287	0.0801344	0.280422	0.0923652	0.290322	0.528427	0.168626	0.0523499	0.180433	0.0877147	0.317258	0.694729	0.110839	0.205788	0.515572	0.228875	0.00829802	0.0596669	0.224818	0.00955128	0.0579387	0.0160124	0.855402	0.917274	0.00195018	0.982294	0.990083	0.0074963	0.932017	0.97309	0.161219	0.0647842	0.269032	0.0577054	0.512671	0.704859	0.00478117	0.956777	0.984696	-0.0420924	0.633103	0.927035	0.218064	0.0120104	0.068973	-0.0299309	0.733341	0.928218
Q86VY4	TSPYL5	ENSG00000180543	0.0424904	0.627238	0.923169	0.00230604	0.978983	0.999818	-0.189169	0.0438256	0.159373	-0.0449226	0.609021	0.877353	0.0518696	0.556277	0.866644	0.184668	0.0333433	0.415992	0.234929	0.00669771	0.0294944	-0.0816317	0.352107	0.857829	0.0599705	0.494562	0.876784	0.0673664	0.442789	0.871447	-0.0232669	0.79037	0.888879	0.332344	9.29500981656783e-05	0.00641024	0.368392	1.28381991411075e-05	0.00125199	0.270212	0.00165777	0.0219098	0.327883	0.00011682	0.0059363	0.154034	0.0778281	0.40922	0.0604521	0.491096	0.765227	0.302193	0.000428933	0.00994919	0.366298	1.56368083044089e-05	0.00125811	-0.174952	0.0448107	0.133379	-0.168389	0.0536007	0.143207	0.0836081	0.340531	0.622659	0.277669	0.00126649	0.053165	0.37602	9.59779664833071e-06	0.00192208	0.350993	3.95051213417652e-05	0.0393621	0.255231	0.00325947	0.622762	0.362305	1.96408786194979e-05	0.00163271	-0.0275319	0.754001	0.935161
Q8WWM9	CYGB	ENSG00000161544	0.0858352	0.325918	0.803782	0.212705	0.0139683	0.813112	0.0704471	0.456389	0.663302	-0.0821726	0.348914	0.738408	-0.138738	0.114023	0.563936	0.0601053	0.491927	0.824039	-0.0787995	0.369119	0.560574	-0.0389016	0.657865	0.938047	0.0434823	0.62056	0.916133	-0.132973	0.128517	0.656208	0.024258	0.78166	0.885012	0.0537245	0.539098	0.772684	0.040191	0.646008	0.830935	0.0116863	0.893794	0.951442	0.104491	0.231323	0.446572	-0.0078407	0.928901	0.978831	0.148915	0.0883528	0.345433	0.0893494	0.308288	0.545899	0.138786	0.112502	0.2814	0.160514	0.0659799	0.171824	0.218803	0.0117167	0.0477763	0.0800276	0.361681	0.638588	0.0467573	0.594461	0.805653	-0.154422	0.0782251	0.223038	-0.247388	0.00438889	0.118482	-0.144909	0.0986585	0.684402	0.115466	0.187371	0.386077	-0.0710254	0.418353	0.788832
Q14690	PDCD11	ENSG00000148843	-0.0393986	0.652528	0.92866	0.00771639	0.929757	0.998945	0.136539	0.14746	0.340095	-0.0353974	0.68699	0.909394	0.0234242	0.790571	0.952068	-0.0158018	0.85674	0.967606	-0.370624	1.2172423139889e-05	0.000224391	0.0640973	0.465287	0.884031	-0.15713	0.0719703	0.554786	-0.121632	0.164737	0.691636	0.141452	0.104358	0.273799	-0.123285	0.157428	0.437203	-0.162284	0.0620032	0.245403	-0.0821906	0.346954	0.584615	-0.229061	0.00799962	0.0594808	0.00939524	0.914853	0.974626	0.0885241	0.312795	0.625258	-0.133253	0.127708	0.324693	-0.142801	0.102377	0.266338	0.123988	0.156647	0.316437	0.108573	0.215269	0.386079	0.00578122	0.947545	0.979895	-0.242995	0.00499343	0.0855193	-0.304965	0.000397418	0.0107746	-0.107569	0.221356	0.533641	-0.00817826	0.926135	0.987062	-0.222341	0.0103963	0.0641878	-0.0177177	0.840198	0.968817
Q8N201	INTS1	ENSG00000164880	-0.139675	0.108829	0.611673	-0.0286106	0.743739	0.998553	-0.0733827	0.437793	0.647428	0.0543961	0.535601	0.841844	-0.0821093	0.351154	0.764261	0.111498	0.201351	0.619369	-0.0479137	0.585366	0.742181	-0.0746295	0.39507	0.875104	0.00376442	0.96583	0.994295	-0.0172389	0.844461	0.981001	-0.0660209	0.450233	0.654408	0.022673	0.795603	0.91474	-0.0149515	0.864372	0.943464	-0.0236218	0.787248	0.897521	-0.12189	0.162217	0.360301	0.0245918	0.77956	0.933148	0.0181464	0.836385	0.935724	-0.0180619	0.837136	0.923852	0.0150753	0.86378	0.932863	-0.0833975	0.341753	0.526046	-0.129372	0.139285	0.282373	-0.0872761	0.319693	0.605223	-0.120074	0.170253	0.443779	-0.0329854	0.70839	0.840526	0.0589487	0.503614	0.766774	0.0669556	0.447344	0.869589	-0.0970817	0.268124	0.482861	0.0642582	0.464165	0.821354
Q8N1F8	STK11IP	ENSG00000144589	0.0619508	0.478704	0.873617	0.0723999	0.407579	0.998553	-0.187048	0.0462903	0.165148	0.18165	0.0371129	0.312988	-0.17145	0.0502246	0.443625	0.00275225	0.974918	0.996265	0.220821	0.0109465	0.0431965	0.151137	0.0836545	0.729723	-0.0154338	0.860573	0.975503	0.0108449	0.901777	0.989075	0.124251	0.154177	0.345196	0.146606	0.0922012	0.328185	0.151151	0.0824417	0.28504	0.190936	0.0277016	0.132981	0.126879	0.145581	0.339307	0.0813168	0.353974	0.719769	0.110647	0.206578	0.5159	0.153759	0.0783683	0.245266	0.0120822	0.890637	0.948212	0.118257	0.17686	0.342116	0.0746971	0.394641	0.580058	0.114521	0.191031	0.472925	0.136339	0.119043	0.372565	0.0275723	0.754574	0.867698	-0.0063232	0.942857	0.978812	-0.0654864	0.457397	0.871848	0.101207	0.24822	0.459662	0.160011	0.0668423	0.407843
Q5JPH6	EARS2	ENSG00000103356	0.0812692	0.352405	0.814746	-0.0701177	0.422558	0.998553	-0.153354	0.103316	0.27461	0.0746621	0.394862	0.766128	0.111168	0.206194	0.655644	-0.0678439	0.437795	0.796537	0.0166236	0.849946	0.91741	0.00553853	0.949744	0.990123	-0.180105	0.0387817	0.462982	-0.0510505	0.561021	0.919074	0.200553	0.0206332	0.0974743	0.0721537	0.409179	0.689728	0.06368	0.466491	0.711106	0.0872008	0.318251	0.556399	0.0447497	0.609027	0.780637	0.125418	0.151885	0.518365	0.120898	0.167319	0.468761	0.0413604	0.637729	0.805344	0.0259114	0.768057	0.873579	0.267514	0.00192872	0.0138968	0.152634	0.0806011	0.191971	0.157219	0.0718064	0.294547	-0.0313596	0.721125	0.877183	-0.0816233	0.354022	0.56767	-0.0447147	0.612062	0.829812	-0.0252635	0.77455	0.954372	0.0142851	0.870856	0.935473	0.0995142	0.256259	0.682768
Q7L3T8	PARS2	ENSG00000162396	0.00248934	0.977313	0.996112	-0.125237	0.15091	0.952796	-0.312255	0.000719055	0.0122065	0.236788	0.0062646	0.162144	0.0952612	0.279107	0.712668	-0.0371184	0.671437	0.909857	0.18677	0.0320071	0.0987313	-0.0359352	0.682489	0.947472	-0.233503	0.00704753	0.348943	0.10785	0.218355	0.741955	0.0830391	0.341982	0.558808	0.230505	0.00760162	0.0854657	0.209512	0.0155063	0.111104	0.229969	0.00774742	0.0597714	0.169839	0.0506522	0.177277	0.206258	0.0176559	0.220956	0.213623	0.0139147	0.134784	0.210191	0.0155621	0.08806	0.129866	0.13777	0.318318	0.23055	0.00782454	0.0378914	0.147061	0.0924334	0.212234	0.167983	0.0541882	0.258046	0.0823669	0.347772	0.627615	-0.0306065	0.728568	0.853939	-0.04499	0.609872	0.828414	-0.0195849	0.824289	0.968831	0.138208	0.11402	0.280311	0.227669	0.00865432	0.188977
Q8WVT3	TRAPPC12	ENSG00000171853	0.140213	0.10746	0.611413	-0.00247301	0.977462	0.999818	-0.0311157	0.742426	0.861294	0.219769	0.0113422	0.203264	0.0543787	0.537311	0.857799	0.0253908	0.771737	0.941195	0.182366	0.0363601	0.108476	0.0982675	0.262294	0.82266	-0.0759019	0.387038	0.838387	0.152875	0.0801194	0.58277	-0.0267907	0.759526	0.871317	0.0882528	0.312425	0.610621	0.0703609	0.420947	0.679071	0.0962484	0.27043	0.507976	0.0195847	0.822951	0.913206	0.115323	0.18792	0.57115	0.0392585	0.654927	0.858213	0.0823709	0.347749	0.582752	0.0229243	0.794162	0.888743	0.0214607	0.807039	0.888226	0.0167025	0.849242	0.913968	0.00108578	0.990142	0.996723	0.019669	0.822873	0.929085	0.0431616	0.624487	0.788192	-0.0300006	0.733738	0.892221	-0.0184696	0.834147	0.970217	0.0269727	0.758842	0.87456	0.19777	0.0230205	0.282144
Q7Z4L5	TTC21B	ENSG00000123607	-0.020523	0.814618	0.96814	-0.0267097	0.76023	0.998553	-0.0548023	0.562511	0.739541	0.118149	0.177259	0.572625	0.0260099	0.768075	0.943115	0.0308779	0.724221	0.925544	0.291623	0.000692114	0.00502433	0.0856194	0.329	0.85014	-0.0524079	0.550638	0.891675	0.0132876	0.879804	0.987736	0.0100628	0.908479	0.9581	0.0479184	0.583884	0.802831	0.109186	0.210915	0.476139	0.135375	0.120268	0.316092	0.0580445	0.506919	0.703988	-0.0538846	0.53945	0.832843	-0.0565769	0.519347	0.784397	0.0977039	0.265054	0.500186	0.0888142	0.311206	0.530162	0.0492817	0.574689	0.726461	-0.034104	0.69786	0.823193	0.0638965	0.466689	0.722675	0.0165498	0.850605	0.940328	0.189648	0.0300415	0.120478	-0.00198444	0.982053	0.994412	-0.0662509	0.45215	0.870263	0.0548323	0.53233	0.722146	0.125177	0.152681	0.560775
Q9UN36	NDRG2	ENSG00000165795	0.102556	0.240127	0.743727	0.114035	0.191224	0.968615	0.185115	0.048634	0.170766	-0.0205821	0.814794	0.950388	0.167985	0.0551239	0.457333	-0.0891509	0.307507	0.713403	-0.390085	3.77076808688592e-06	9.39529442035706e-05	0.119802	0.171229	0.780741	-0.203453	0.0192943	0.413482	-0.25411	0.00328045	0.292011	0.266413	0.00193754	0.0204448	-0.0726613	0.405883	0.686906	-0.117999	0.176147	0.432061	-0.0117032	0.893641	0.951442	-0.248921	0.00386201	0.0379519	0.0588751	0.502493	0.81266	0.119282	0.173108	0.476769	-0.145091	0.0969328	0.276889	-0.278815	0.00120656	0.015663	0.247246	0.00426134	0.0247292	0.235371	0.00659231	0.0310103	0.0341494	0.697477	0.867942	-0.279864	0.001154	0.0509518	-0.287812	0.000857888	0.0159671	-0.0485825	0.581601	0.809858	0.0480658	0.585629	0.91757	-0.289251	0.000768685	0.0131357	-0.0161737	0.853961	0.971687
Q13427	PPIG	ENSG00000138398	0.0172831	0.843474	0.971049	-0.00698577	0.936393	0.998945	0.109582	0.245797	0.465927	0.160305	0.0663363	0.386524	-0.0574448	0.51458	0.850732	0.242019	0.00500663	0.316897	0.0606328	0.4898	0.667233	-0.0583453	0.506353	0.897	-0.116282	0.184251	0.699395	-0.0253161	0.77324	0.969343	-0.104972	0.229172	0.440988	0.113349	0.193925	0.482097	0.115952	0.183817	0.442573	0.0650081	0.457228	0.67942	0.213024	0.0138223	0.0794016	0.00353958	0.96787	0.990794	0.0509821	0.561546	0.81118	0.0926272	0.290805	0.528981	0.24897	0.00399299	0.0331633	-0.0623573	0.477513	0.649934	-0.067279	0.443382	0.623196	-0.0376878	0.667898	0.848913	0.0764163	0.383819	0.657769	0.0606745	0.491182	0.687423	0.137315	0.117819	0.400833	0.0970192	0.270289	0.793808	0.187792	0.0310625	0.123868	0.153102	0.079666	0.438307
Q96I51	RCC1L	ENSG00000274523	0.168496	0.0525344	0.497127	0.103288	0.23677	0.983008	-0.263673	0.00458865	0.0375851	0.123711	0.157582	0.546304	0.156328	0.0745716	0.504554	0.0492171	0.573719	0.866017	0.0605387	0.490474	0.667799	-0.0826909	0.345872	0.854612	-0.187878	0.0309841	0.446596	-0.0321022	0.714803	0.96093	0.110334	0.206129	0.414081	0.17976	0.038413	0.20919	0.188314	0.0299536	0.162576	0.13535	0.120339	0.316141	0.23588	0.00627019	0.0511955	0.203854	0.0190527	0.229633	0.201111	0.0207615	0.168802	0.179377	0.0395891	0.160265	0.1122	0.20024	0.401519	0.127072	0.146514	0.301758	-0.0209649	0.811413	0.891503	0.0626575	0.475391	0.729279	0.107978	0.217808	0.502193	-0.0371818	0.673293	0.820584	-0.00554814	0.949852	0.980836	0.0123661	0.888514	0.980412	0.171395	0.0494128	0.165941	0.163455	0.0611083	0.394689
Q7RTS9	DYM	ENSG00000141627	-0.200023	0.0209779	0.356011	-0.13744	0.114664	0.943125	-0.101334	0.283366	0.504899	0.034833	0.691726	0.910978	0.0453649	0.606893	0.887978	-0.115009	0.187433	0.604476	0.0493192	0.574398	0.733451	0.033459	0.703304	0.94857	-0.0221219	0.801215	0.965308	0.264084	0.00221527	0.289079	0.203336	0.0189033	0.0917066	0.138506	0.111853	0.367483	0.168107	0.0530898	0.223713	0.164792	0.0580244	0.20606	0.0995628	0.254198	0.472659	0.187064	0.0317332	0.288361	0.115877	0.185793	0.491671	0.126304	0.14899	0.355514	0.169831	0.0515572	0.171134	0.149341	0.0874358	0.210129	0.0323609	0.712606	0.831528	0.150371	0.0852505	0.320582	0.112999	0.197036	0.477685	0.0241091	0.784594	0.885606	-0.0192703	0.827067	0.931913	-0.00133158	0.987957	0.997915	0.136635	0.118236	0.286874	0.0231131	0.792505	0.949217
Q9H1H9	KIF13A	ENSG00000137177	0.136023	0.118488	0.62432	0.136302	0.117726	0.943125	-0.0165911	0.860919	0.926276	-0.0380201	0.665146	0.897708	-0.0138399	0.875328	0.97329	0.140412	0.106956	0.522207	0.235225	0.00662688	0.0292078	-0.139867	0.109701	0.753527	0.11361	0.194606	0.713064	-0.00678641	0.938441	0.99322	-0.189342	0.0290524	0.121626	0.0581663	0.506026	0.751066	0.12749	0.143636	0.388053	0.121364	0.164052	0.38125	0.21299	0.0138379	0.0794085	-0.0307615	0.726231	0.912977	-0.0532439	0.544291	0.800628	0.157398	0.071479	0.233349	0.180817	0.0380048	0.141197	-0.253601	0.00334558	0.0208397	-0.317699	0.000205618	0.00249324	-0.125608	0.15126	0.420112	0.194648	0.0253191	0.176346	0.20592	0.0182939	0.0900588	0.14255	0.104327	0.378468	0.0625583	0.4778	0.878899	0.215008	0.0132945	0.0729728	-0.00910134	0.917507	0.980497
Q53F19	NCBP3	ENSG00000074356	-0.0133581	0.878709	0.977037	-0.172098	0.0476138	0.913736	0.161084	0.0868684	0.245976	-0.0562305	0.521911	0.834737	0.0299627	0.734062	0.930825	0.0805918	0.356446	0.749293	0.0161427	0.854238	0.920114	-0.0427954	0.626097	0.931664	-0.0719339	0.41241	0.845675	-0.100719	0.250517	0.76694	-0.194612	0.0247877	0.109657	-0.115762	0.184543	0.47066	-0.0683197	0.434581	0.686042	-0.1099	0.20793	0.437119	-0.030337	0.728862	0.856356	-0.12963	0.138492	0.503454	-0.218836	0.0117035	0.122687	-0.136865	0.117613	0.308772	0.0804162	0.359347	0.5784	-0.15673	0.0727051	0.183641	-0.182989	0.0357156	0.106348	-0.187389	0.0314322	0.197544	-0.127749	0.144359	0.407688	0.193644	0.0266825	0.11265	0.0839157	0.340623	0.654296	0.0887246	0.313572	0.818092	-0.0379041	0.666106	0.815774	-0.014322	0.870526	0.97492
Q7Z417	NUFIP2	ENSG00000108256	0.01277	0.884011	0.977944	-0.0986886	0.258413	0.983503	0.250135	0.00727275	0.0511144	-0.0649346	0.459465	0.803172	0.185983	0.0334316	0.385196	0.0951772	0.275822	0.689957	-0.0534703	0.542578	0.70783	-0.0965614	0.270709	0.826107	-0.0202903	0.817373	0.96871	-0.0285743	0.745002	0.964352	-0.0833883	0.339949	0.557106	0.0161358	0.853745	0.940569	0.0231835	0.791105	0.909299	-0.0568673	0.515588	0.722592	0.0850876	0.330165	0.552838	-0.017793	0.839528	0.951087	-0.0759902	0.386485	0.69086	-0.087943	0.315995	0.554336	0.183866	0.0348241	0.133384	-0.115309	0.187976	0.356125	-0.127792	0.144221	0.289568	-0.123822	0.157208	0.428467	0.00281447	0.974449	0.992027	0.140161	0.110325	0.274092	0.177968	0.0419845	0.260206	0.172728	0.0485106	0.656006	0.0986695	0.260338	0.474158	-0.0375323	0.669188	0.907127
Q06787	FMR1	ENSG00000102081	-0.149827	0.0851957	0.568413	-0.102388	0.240901	0.983008	-0.17886	0.0569052	0.188913	-0.0984346	0.26148	0.662621	-0.0656915	0.455986	0.821019	0.257443	0.00277573	0.293476	-0.0117665	0.893477	0.944565	-0.120383	0.169147	0.780358	-0.0905584	0.301761	0.797787	-0.147163	0.092206	0.606127	-0.0169895	0.8461	0.922931	0.104709	0.230346	0.527484	0.178615	0.0396849	0.187822	0.109632	0.209047	0.438533	0.20023	0.0208426	0.102934	0.113344	0.195662	0.579431	0.0694583	0.428721	0.722323	0.111536	0.202933	0.426635	0.275845	0.00136749	0.0170362	-0.0586698	0.503987	0.672228	-0.142324	0.103542	0.229816	0.0101769	0.907799	0.961844	0.226903	0.00888766	0.111577	0.0954322	0.278241	0.490894	0.0844904	0.337314	0.650378	0.0550983	0.531931	0.902559	0.241749	0.00522847	0.0418494	-0.0697695	0.426651	0.795159
Q14155	ARHGEF7	ENSG00000102606	-0.132664	0.127946	0.635946	-0.0152805	0.861417	0.998553	0.0926043	0.327109	0.550935	-0.0331789	0.705672	0.916531	0.0592247	0.501615	0.843744	0.0697574	0.424951	0.791896	-0.31295	0.000258653	0.00229637	0.0381789	0.663832	0.940814	-0.117012	0.181492	0.698508	-0.213666	0.0138949	0.394465	0.208272	0.0161422	0.0827353	0.0461407	0.597931	0.811291	0.0431397	0.621981	0.816689	0.0746941	0.392841	0.627907	-0.00591734	0.946105	0.974649	0.0652292	0.457427	0.786546	0.113457	0.195214	0.502988	-0.0113709	0.897038	0.953976	0.0151367	0.86323	0.932631	0.108148	0.217078	0.390841	0.0302842	0.730313	0.843568	0.0382097	0.663577	0.847325	-0.099029	0.258597	0.546185	-0.119397	0.174361	0.368246	-0.0141655	0.87242	0.949297	-0.047738	0.588191	0.91757	-0.0302258	0.730813	0.856181	-0.0532836	0.54399	0.85961
O94955	RHOBTB3	ENSG00000164292	-0.0140409	0.872561	0.975699	0.00553187	0.949611	0.998945	-0.0246738	0.794416	0.889672	0.0239385	0.785271	0.93994	0.0117311	0.894204	0.977612	-0.0630159	0.471161	0.816227	0.0581254	0.50796	0.681225	0.113396	0.195454	0.802501	-0.0475384	0.58831	0.902934	-0.0134194	0.878621	0.987087	0.182055	0.0359669	0.13842	0.0294692	0.736328	0.884234	0.0703303	0.421149	0.679114	0.0648349	0.458429	0.680682	-0.0641707	0.463056	0.670035	0.126203	0.149318	0.51598	0.0810876	0.355336	0.665588	-0.0035192	0.968055	0.986315	-0.0605368	0.490489	0.6872	0.207552	0.0169412	0.0660694	0.182662	0.0360519	0.10702	0.110121	0.208758	0.493253	-0.0155312	0.859702	0.944918	-0.0452286	0.607975	0.776198	-0.0403655	0.647123	0.848909	-0.0272398	0.757441	0.953001	-0.0617513	0.481811	0.681471	0.0414004	0.637404	0.89996
P56962	STX17	ENSG00000136874	0.117596	0.177637	0.690247	-0.0184297	0.833236	0.998553	0.354632	0.000108251	0.00394403	-0.0939169	0.284111	0.682616	0.0398035	0.651712	0.898536	0.0533763	0.541736	0.852175	-0.0876095	0.317841	0.508703	-0.0483144	0.582229	0.92821	0.118197	0.17708	0.694694	-0.0332118	0.705394	0.958764	-0.15724	0.0706811	0.213759	-0.0528178	0.545979	0.777497	-0.0365267	0.676379	0.847554	-0.133398	0.125833	0.323977	0.10032	0.250587	0.468783	-0.162766	0.0622229	0.372848	-0.127281	0.145846	0.440045	-0.087071	0.320836	0.558373	0.0971266	0.267902	0.481674	-0.113644	0.194472	0.362389	-0.0987178	0.260103	0.441256	-0.0683498	0.436144	0.696509	0.0342922	0.696274	0.864911	0.101564	0.248377	0.457326	0.139732	0.111429	0.390153	0.0634332	0.471652	0.876971	0.0910054	0.299371	0.516725	-0.0909668	0.299577	0.720627
Q8WX92	NELFB	ENSG00000188986	-0.0588395	0.501108	0.882289	-0.074085	0.396722	0.998553	0.21173	0.0237319	0.107384	-0.0212859	0.80858	0.949449	-0.0278351	0.75231	0.936757	0.116847	0.180433	0.600199	-0.0211049	0.810177	0.893386	-0.128274	0.142702	0.770357	0.0372699	0.671366	0.931328	-0.117696	0.178934	0.702251	-0.245211	0.00444414	0.0350279	-0.114123	0.19088	0.478688	-0.0823376	0.34609	0.613963	-0.104844	0.229746	0.462124	-0.0787615	0.367509	0.588563	-0.183968	0.0347219	0.299541	-0.198908	0.0222287	0.174309	-0.168869	0.0529126	0.191517	0.0329643	0.707489	0.83775	-0.29081	0.00071754	0.00670978	-0.325429	0.00014037	0.00192237	-0.240696	0.00543452	0.0852177	-0.101456	0.247052	0.533603	0.164454	0.0605156	0.18901	0.189643	0.0300455	0.231177	0.076121	0.387506	0.853217	-0.0716155	0.414487	0.625537	-0.0137506	0.875649	0.975976
Q8WUA2	PPIL4	ENSG00000131013	0.138365	0.112221	0.620005	0.0562631	0.520067	0.998553	0.0989485	0.29491	0.517885	-0.311984	0.000270885	0.0747257	0.0956011	0.277387	0.70992	0.246035	0.00430846	0.316897	-0.0535547	0.54194	0.707324	-0.128908	0.140722	0.770357	0.0538471	0.539733	0.889579	-0.113539	0.194889	0.720595	-0.255595	0.0029845	0.0268362	0.0183716	0.833754	0.932299	0.0459198	0.599687	0.800411	-0.0257494	0.768604	0.888328	0.100391	0.25025	0.468589	-0.129036	0.140326	0.505036	-0.123727	0.157528	0.457079	0.0242087	0.782908	0.894316	0.185278	0.0334299	0.130341	-0.303565	0.00040256	0.00447391	-0.239504	0.00567665	0.0280169	-0.147969	0.0904172	0.329439	0.0463338	0.597808	0.808097	0.230367	0.00811834	0.0558916	0.178745	0.0410814	0.257509	0.126808	0.148933	0.725779	0.119955	0.170679	0.36438	-0.278586	0.00121835	0.10012
Q96PZ0	PUS7	ENSG00000091127	0.0456423	0.601896	0.913629	0.090223	0.301703	0.998553	0.252586	0.00670256	0.0483837	-0.0987337	0.260026	0.661224	0.0594418	0.500045	0.842768	0.0765306	0.381276	0.765867	-0.142488	0.103141	0.233038	-0.0218101	0.80396	0.963435	-0.0429315	0.624998	0.917772	-0.108693	0.214759	0.734686	-0.139557	0.109132	0.281447	-0.175868	0.0428806	0.223187	-0.130932	0.133044	0.372657	-0.156456	0.072113	0.236518	-0.127835	0.142548	0.334256	-0.104798	0.231741	0.619178	-0.110709	0.206322	0.515725	-0.166566	0.0562812	0.199228	-0.0117708	0.893438	0.949478	-0.136344	0.119028	0.260159	-0.151246	0.083429	0.197398	-0.193033	0.0265833	0.178566	-0.191016	0.0282372	0.184209	-0.0421071	0.632984	0.794612	0.0569933	0.517896	0.774488	0.106472	0.22613	0.779623	-0.128788	0.141096	0.321914	-0.0650694	0.458532	0.816296
Q9NWT6	HIF1AN	ENSG00000166135	0.0695002	0.426665	0.853203	-0.0361392	0.679623	0.998553	-0.0308142	0.744835	0.86262	-0.0474716	0.588835	0.868301	-0.0824212	0.349321	0.763485	0.254801	0.00307859	0.293476	0.110819	0.205872	0.378518	-0.0947885	0.279646	0.831083	-0.00469045	0.957432	0.994295	-0.0186362	0.832032	0.980468	-0.35531	2.70793941248293e-05	0.00126001	-0.00511652	0.95339	0.981688	0.0223443	0.798502	0.913315	-0.122866	0.158857	0.373506	0.155774	0.0733795	0.222442	-0.149165	0.0878147	0.427937	-0.173624	0.0464855	0.250561	0.00559662	0.949218	0.979004	0.264857	0.00214753	0.0227226	-0.318504	0.000197697	0.00271413	-0.272664	0.00156133	0.0108451	-0.212482	0.0144448	0.134262	0.110537	0.207034	0.490682	0.275982	0.00141937	0.0202273	0.166197	0.0578012	0.296589	0.0901334	0.305919	0.814742	0.195328	0.024802	0.108232	-0.0203971	0.816429	0.960322
Q9NV06	DCAF13	ENSG00000164934	-0.136323	0.117671	0.62432	-0.0580846	0.506625	0.998553	-0.0505175	0.593497	0.760227	0.0157009	0.858185	0.959403	0.040303	0.647632	0.898362	-0.138301	0.112388	0.532369	-0.176484	0.0429419	0.122438	-0.0573507	0.51364	0.899687	-0.0500358	0.568843	0.896785	-0.0287135	0.743802	0.964352	0.211745	0.0144161	0.0767399	-0.102276	0.241419	0.539082	-0.0841592	0.335487	0.606153	0.00681857	0.937912	0.973583	-0.191624	0.0271351	0.120367	0.0929022	0.289369	0.671802	0.111042	0.204953	0.514521	-0.0776601	0.376104	0.606098	-0.262271	0.00238175	0.0240479	0.203797	0.0190868	0.0720913	0.170746	0.0502935	0.136496	0.0488033	0.578412	0.794957	-0.182683	0.0360304	0.205386	-0.258336	0.00289003	0.0317985	-0.145347	0.0976335	0.367685	-0.0553124	0.530336	0.901764	-0.239238	0.00573193	0.0442292	0.039403	0.653738	0.902172
Q8IUF8	RIOX2	ENSG00000170854	0.0701338	0.422451	0.850629	-0.0618977	0.479082	0.998553	0.0692174	0.464307	0.667716	0.0981556	0.262841	0.663892	0.19053	0.0292702	0.370022	0.0440735	0.614453	0.880853	0.0973709	0.266694	0.452835	-0.102988	0.239949	0.810535	-0.14039	0.108367	0.613571	-0.107236	0.221005	0.744544	-0.0122274	0.888907	0.946442	0.0453037	0.604596	0.815262	0.0547055	0.531703	0.758158	0.0428593	0.624249	0.801321	-0.0464675	0.595337	0.770955	0.103721	0.236603	0.62309	0.0414727	0.636815	0.849527	0.0864671	0.324216	0.561378	0.0385727	0.660578	0.807324	0.0348924	0.691226	0.810541	-0.0295722	0.736418	0.846652	0.0898222	0.305724	0.592944	0.0313796	0.720955	0.877183	0.0243482	0.782511	0.884807	0.0873495	0.32116	0.634479	0.104781	0.233628	0.78104	-0.00309481	0.971906	0.987294	0.168321	0.0536985	0.379957
Q9UJV9	DDX41	ENSG00000183258	0.0546571	0.532067	0.888809	-0.0767793	0.379726	0.998553	0.0693431	0.463494	0.667254	-0.0436903	0.618889	0.881323	-0.165568	0.0587696	0.467851	0.0400523	0.647147	0.898966	-0.154986	0.0759869	0.187746	0.0431412	0.623307	0.931664	0.0747369	0.394388	0.8397	-0.03557	0.685544	0.953614	-0.155412	0.0740579	0.220518	-0.078734	0.367677	0.657199	-0.130983	0.132893	0.372657	-0.103507	0.235774	0.468997	0.0147745	0.865963	0.93415	-0.150222	0.0855654	0.424122	-0.119741	0.171449	0.47448	-0.0480005	0.584686	0.767913	0.145491	0.0960064	0.256587	-0.064663	0.461349	0.636787	-0.0125905	0.886066	0.936781	-0.0939539	0.283921	0.571678	0.0399365	0.649359	0.838597	0.0314679	0.721239	0.848906	-0.191401	0.0285262	0.225755	-0.0864363	0.326265	0.82096	0.0720307	0.41178	0.623034	-0.0330739	0.706561	0.918398
P17405	SMPD1	ENSG00000166311	-0.0110081	0.899924	0.981366	-0.0263504	0.76336	0.998553	-0.0804381	0.394904	0.61176	0.0852817	0.330919	0.721834	-0.0876043	0.319745	0.74278	0.124362	0.153804	0.575011	0.264044	0.0022188	0.012676	-0.158394	0.069683	0.711827	0.0900118	0.3047	0.798374	0.0461803	0.599023	0.93227	-0.232826	0.00699868	0.047628	0.00528464	0.951861	0.981311	0.0645372	0.4605	0.706716	-0.0065956	0.939939	0.97477	0.177623	0.0408148	0.153857	-0.106358	0.224829	0.61218	-0.109856	0.209863	0.520213	0.0925264	0.291333	0.529313	0.116081	0.185017	0.381912	-0.296941	0.000545276	0.00556564	-0.212601	0.0143887	0.0551555	-0.116423	0.183716	0.463231	0.207871	0.0167693	0.147998	0.246693	0.00450411	0.0407128	0.180324	0.0392985	0.251818	0.109479	0.213213	0.769919	0.199427	0.0218754	0.0999627	0.0873493	0.319285	0.737759
Q9Y6I9	TEX264	ENSG00000164081	0.0526479	0.547273	0.892073	0.128006	0.142008	0.949587	0.101508	0.282537	0.504348	0.245014	0.00463278	0.144326	-0.119122	0.175362	0.633197	0.118026	0.176048	0.595253	-0.0147733	0.866484	0.928255	-0.249038	0.00398275	0.533296	0.000127031	0.998847	0.99959	0.134728	0.123509	0.652648	-0.316162	0.000209484	0.00477303	-0.0429209	0.62375	0.823001	-0.0480765	0.582642	0.791475	-0.172552	0.0470212	0.180154	0.133316	0.126066	0.30981	-0.0564226	0.520488	0.823822	-0.0407066	0.643058	0.85314	-0.081008	0.35581	0.589127	0.123365	0.158756	0.346535	-0.189116	0.0298747	0.098781	-0.0441531	0.615175	0.764937	-0.136618	0.118281	0.376113	0.00681944	0.938142	0.978437	-0.00229845	0.979214	0.991927	0.0479698	0.586379	0.813433	0.161703	0.0650086	0.657255	0.112621	0.198547	0.400123	0.260661	0.00253909	0.120307
Q9Y312	AAR2	ENSG00000131043	0.0733014	0.401749	0.841717	0.00360244	0.967174	0.998945	0.201123	0.0318958	0.128678	-0.0384823	0.661325	0.895839	0.172082	0.049371	0.440858	0.141925	0.103193	0.517875	-0.0787851	0.369207	0.560574	9.5953389510887e-05	0.999129	0.999517	-0.1403	0.108594	0.613571	-0.101066	0.248883	0.766409	-0.176381	0.0422672	0.152628	-0.223143	0.00982972	0.0968428	-0.169444	0.0511997	0.219466	-0.195636	0.0240241	0.121582	-0.21438	0.0132161	0.0779879	-0.124304	0.155586	0.52455	-0.146157	0.0944772	0.355449	-0.209236	0.0160493	0.0891191	-0.119965	0.170644	0.361829	-0.112426	0.199331	0.368333	-0.0314077	0.720715	0.836881	-0.172665	0.0477269	0.241082	-0.267584	0.00192325	0.0622262	-0.0223127	0.800296	0.895231	0.0501145	0.569732	0.801422	0.0875729	0.319919	0.819128	-0.233527	0.0070417	0.0503284	-0.00480453	0.956397	0.993038
Q96T37	RBM15	ENSG00000162775	-0.0429778	0.62329	0.92164	0.0461707	0.597693	0.998553	0.219775	0.0187988	0.092133	0.0197198	0.822422	0.952535	-0.000658605	0.994043	0.999503	0.119416	0.170977	0.591127	0.0276205	0.753235	0.85639	-0.0807546	0.357322	0.860142	0.0196075	0.823417	0.968757	-0.0489162	0.577533	0.923439	-0.236349	0.00616451	0.0437021	-0.00696033	0.936624	0.976418	0.019026	0.827922	0.928922	-0.0748218	0.392029	0.627907	0.07488	0.39166	0.608934	-0.142135	0.104005	0.452404	-0.17251	0.0479296	0.254789	-0.0848913	0.333145	0.569043	0.103853	0.236	0.444709	-0.265711	0.00207485	0.0146224	-0.235373	0.00659184	0.0310103	-0.251658	0.00360471	0.0744459	0.0141753	0.871841	0.949951	0.238021	0.00618852	0.0475157	0.140803	0.108688	0.384214	0.0177505	0.840517	0.970731	0.0598014	0.495783	0.693736	0.0303823	0.729473	0.927544
Q99720	SIGMAR1	ENSG00000147955	0.152798	0.0791141	0.556537	0.0949803	0.276822	0.993067	0.294805	0.00145236	0.018481	0.0940784	0.28328	0.682303	0.0558229	0.526542	0.854972	-0.102848	0.238785	0.654035	-0.282837	0.00101621	0.0067855	0.095251	0.277296	0.82979	-0.00424454	0.961475	0.994295	-0.113495	0.195063	0.720892	0.137001	0.115838	0.292206	-0.169127	0.0516434	0.247914	-0.205014	0.0179223	0.120773	-0.107279	0.219044	0.449261	-0.209821	0.0153513	0.0849382	-0.020632	0.814353	0.945613	0.0127565	0.884574	0.955307	-0.249805	0.00386854	0.0375385	-0.223968	0.00983431	0.0588861	0.236421	0.00634804	0.0328195	0.329733	0.000112986	0.00164352	0.0516286	0.556588	0.78259	-0.210939	0.0151889	0.140293	-0.279705	0.0012142	0.0187515	-0.148518	0.0904599	0.355941	-0.0266983	0.762117	0.953052	-0.232206	0.00738	0.0518681	0.102028	0.244381	0.672942
Q8WUF8	FAM172A	ENSG00000113391	0.0456986	0.601447	0.913629	-0.011276	0.897502	0.998553	-0.114238	0.22618	0.442206	-0.0814409	0.353237	0.741213	-0.0532995	0.545429	0.861356	0.139732	0.108685	0.524659	0.315836	0.000225091	0.0020747	-0.178458	0.0406299	0.653325	0.0771673	0.379149	0.834107	-0.125088	0.152975	0.68181	-0.114584	0.189081	0.393232	-0.000462231	0.995787	0.99881	0.0349784	0.689373	0.855852	0.0180559	0.83657	0.924523	0.134197	0.123561	0.3055	-0.0122418	0.889201	0.966265	-0.0996321	0.255694	0.567848	0.0600113	0.494268	0.703051	0.151733	0.0824272	0.232445	-0.104274	0.234098	0.411322	-0.151493	0.0829191	0.196523	-0.0859694	0.327019	0.612022	0.186356	0.0323964	0.194561	0.190779	0.0290563	0.118502	0.1412	0.107683	0.382071	0.103621	0.238877	0.782004	0.174849	0.0449383	0.156494	-0.0705509	0.421477	0.79036
Q9H9C1	VIPAS39	ENSG00000151445	0.0306821	0.725899	0.948156	-0.0362478	0.678713	0.998553	0.0124404	0.895484	0.946744	-0.0443323	0.613739	0.879083	0.0680766	0.439758	0.812217	0.0174344	0.842121	0.963629	0.226032	0.00915977	0.0376136	-0.167523	0.0548605	0.691698	0.0249528	0.776408	0.958814	0.0620679	0.479563	0.883334	-0.185638	0.0324113	0.129879	0.0454985	0.603042	0.814603	0.101447	0.245276	0.516076	-0.0434583	0.619408	0.798224	0.148082	0.0889368	0.248689	0.0133392	0.879341	0.964203	-0.0605981	0.490049	0.764953	-0.0498691	0.570132	0.760176	0.0956467	0.275296	0.490741	-0.235784	0.00649538	0.0333136	-0.222826	0.0102257	0.0432074	-0.228331	0.00845708	0.103195	0.0874555	0.318696	0.603187	0.197964	0.0234166	0.104274	0.322843	0.000169294	0.0607608	0.294437	0.000640912	0.622762	0.111769	0.201986	0.404706	-0.0159343	0.856099	0.972148
Q10472	GALNT1	ENSG00000141429	-0.29444	0.000581319	0.065074	0.00920695	0.916233	0.998553	-0.0144686	0.878565	0.936966	-0.00546544	0.950406	0.987661	-0.0154208	0.861223	0.971643	-0.119395	0.17105	0.591127	-0.383016	5.82227642009769e-06	0.000128489	0.045917	0.601111	0.930005	-0.00351954	0.968052	0.994295	0.0621979	0.478642	0.882803	0.172089	0.0476257	0.165974	-0.00243499	0.977808	0.991674	-0.0518229	0.553578	0.772928	-0.00610727	0.944378	0.976911	-0.177862	0.0405399	0.153133	0.113668	0.19438	0.578206	0.113791	0.193892	0.50125	-0.00992067	0.910111	0.96126	-0.0685716	0.434653	0.645254	0.162477	0.0626947	0.166534	0.167969	0.0542095	0.144136	0.155455	0.075093	0.301425	-0.111715	0.202203	0.484283	-0.207925	0.0171673	0.0863402	-0.157349	0.0726724	0.329221	-0.0467087	0.59627	0.919831	-0.12302	0.159935	0.349557	-0.0120123	0.891265	0.979982
P11277	SPTB	ENSG00000070182	0.0111506	0.898636	0.98093	-0.149093	0.0867529	0.935952	0.0935256	0.322298	0.545193	-0.0747524	0.39429	0.765641	0.0130592	0.882308	0.974676	0.100863	0.24802	0.6615	0.289451	0.000761918	0.00539913	-0.100122	0.253352	0.820716	0.0700471	0.424809	0.851329	0.0773617	0.377946	0.839027	-0.318712	0.00018486	0.00434654	-0.198893	0.0217292	0.151882	-0.157509	0.0701935	0.262809	-0.160983	0.0641524	0.218983	0.0981687	0.260942	0.48159	-0.278489	0.00122338	0.0666464	-0.273742	0.00149304	0.0384409	-0.0964055	0.271487	0.507004	0.0812874	0.354148	0.573588	-0.305669	0.000365009	0.00414944	-0.292215	0.000674132	0.00572112	-0.0946353	0.280428	0.568958	0.164995	0.0586781	0.25781	0.188663	0.0309227	0.12299	0.14845	0.0906101	0.355994	0.077103	0.381394	0.850429	0.125339	0.152145	0.33847	-0.0720164	0.411873	0.787647
Q14558	PRPSAP1	ENSG00000161542	0.130503	0.134332	0.64759	0.025994	0.766468	0.998553	0.210724	0.02442	0.109674	-0.139099	0.111685	0.474245	0.115512	0.188905	0.643195	0.106025	0.224511	0.641567	-0.0856195	0.328999	0.521163	-0.0055957	0.949226	0.989984	-0.0949522	0.278813	0.782298	-0.0860054	0.326816	0.815661	-0.298946	0.000473436	0.0080018	-0.0815709	0.350615	0.643418	-0.0686476	0.432373	0.684916	-0.184263	0.0337389	0.149426	-0.0970126	0.266626	0.487668	-0.156381	0.0733537	0.401048	-0.218179	0.011964	0.124409	-0.16962	0.0518517	0.189095	0.0200346	0.819636	0.905833	-0.308904	0.000313562	0.00373182	-0.31368	0.00024975	0.00284104	-0.226817	0.00891449	0.10724	-0.133107	0.128129	0.38659	0.199274	0.0224971	0.10144	0.243211	0.00512362	0.125326	0.171674	0.0499206	0.656006	-0.0886441	0.312137	0.529924	-0.0719591	0.412246	0.787649
Q9Y6G5	COMMD10	ENSG00000145781	0.203845	0.018601	0.344938	0.0267675	0.759727	0.998553	0.224694	0.0162409	0.0848745	-0.03643	0.678358	0.90496	0.0345731	0.695034	0.914104	0.197982	0.0223512	0.402547	-0.00618528	0.943885	0.97091	-0.0741752	0.397961	0.875104	0.0544041	0.535541	0.888638	0.0364621	0.67809	0.951499	-0.112537	0.197158	0.403239	0.0616681	0.480717	0.741062	0.0490122	0.575317	0.787062	0.0440328	0.61478	0.795581	0.162515	0.061628	0.199438	-0.0119771	0.891582	0.96689	-0.024044	0.784349	0.918621	0.0494692	0.573233	0.761812	0.178112	0.0410269	0.148508	-0.037989	0.665403	0.793634	-0.0578758	0.509786	0.681715	-0.0390391	0.656733	0.84386	0.0981314	0.262959	0.551328	0.0995835	0.25777	0.468806	-0.0779452	0.376199	0.683504	0.0155078	0.860447	0.97298	0.16621	0.0568166	0.181794	-0.0234071	0.789927	0.947829
Q07817	BCL2L1	ENSG00000171552	0.0835592	0.338957	0.80716	0.0946597	0.278453	0.993067	0.206911	0.0271869	0.117117	-0.184136	0.0345543	0.304796	0.0455168	0.605688	0.887642	-0.197649	0.0225824	0.403764	-0.20342	0.0193145	0.0672308	-0.0330734	0.706565	0.94857	0.131059	0.134159	0.658004	-0.0965981	0.270526	0.780912	0.0885433	0.310829	0.529286	-0.073556	0.400111	0.682221	-0.0891782	0.307359	0.581729	-0.0815917	0.350491	0.587626	-0.0653	0.455205	0.662397	-0.0308572	0.725413	0.912977	-0.0053139	0.95178	0.983457	-0.139608	0.110367	0.297147	-0.180779	0.0380458	0.141261	0.035733	0.68418	0.80681	-0.00453472	0.958844	0.978161	-0.147807	0.0907738	0.329791	-0.111471	0.2032	0.485477	-0.111564	0.20457	0.406614	-0.0380153	0.666402	0.859601	-0.000650795	0.994114	0.99924	-0.129105	0.140112	0.320702	-0.157672	0.0709823	0.418502
Q86W50	METTL16	ENSG00000127804	0.0404221	0.64411	0.927097	-0.019755	0.821437	0.998553	-0.20432	0.0292163	0.122326	0.192898	0.0266909	0.276355	0.0037532	0.966064	0.991199	0.0182253	0.835059	0.961108	0.262304	0.00237868	0.0132945	-0.00174984	0.984113	0.993486	-0.0216639	0.805248	0.966416	0.0796868	0.363736	0.832923	0.0375896	0.667512	0.815175	0.228987	0.0080205	0.0877934	0.189444	0.0289648	0.159689	0.185658	0.0323921	0.145717	0.13534	0.120367	0.300781	0.163434	0.0611419	0.370982	0.15091	0.0841253	0.336676	0.182358	0.036368	0.15217	0.148862	0.088469	0.243353	0.122257	0.162561	0.324053	-0.00642391	0.941723	0.96837	0.11599	0.185363	0.466061	0.21214	0.0146069	0.138945	0.0538854	0.541014	0.725989	-0.0395029	0.654173	0.851702	-0.0357242	0.685409	0.934047	0.17486	0.0449246	0.156494	0.24725	0.00426082	0.144471
Q8IWS0	PHF6	ENSG00000156531	0.0227893	0.794577	0.964202	-0.147522	0.0901648	0.935952	-0.0195981	0.836038	0.914159	-0.185913	0.032818	0.301639	-0.162562	0.0635769	0.484288	0.136243	0.117888	0.5403	-0.0172526	0.844339	0.914615	0.0621974	0.478645	0.887293	0.0503472	0.566436	0.896124	0.020713	0.813638	0.979745	-0.295207	0.000561485	0.00872617	-0.145477	0.094763	0.334376	-0.148114	0.0888666	0.299662	-0.236677	0.00609149	0.0517669	0.0272607	0.755439	0.870631	-0.110619	0.206694	0.596155	-0.159668	0.0674371	0.303004	-0.131723	0.132181	0.331159	0.150182	0.0856483	0.238052	-0.27372	0.00149441	0.0114968	-0.207179	0.0171447	0.0625535	-0.241081	0.00535846	0.0851621	0.00581315	0.947256	0.982514	0.0491974	0.576823	0.753855	0.0566405	0.520494	0.774927	0.0467519	0.595931	0.919831	0.0548121	0.532481	0.722146	-0.205018	0.0183647	0.261457
Q6ZXV5	TMTC3	ENSG00000139324	-0.143444	0.0995183	0.597231	0.167271	0.0543007	0.913736	0.0686201	0.46818	0.670557	0.244978	0.00463912	0.144326	-0.136808	0.119193	0.56795	0.031933	0.715197	0.922387	-0.125825	0.150551	0.302591	-0.0651569	0.457927	0.882387	-0.0401537	0.64758	0.92556	-0.0681318	0.437612	0.869595	0.160794	0.0644704	0.2012	-0.0503565	0.56487	0.789122	-0.0584629	0.503856	0.738339	-0.0390495	0.65541	0.821316	-0.115611	0.185121	0.388553	-0.015514	0.859855	0.95782	-0.111022	0.205036	0.514521	-0.169708	0.0517282	0.188733	-0.127956	0.143703	0.326998	0.240253	0.0055235	0.0294231	0.247003	0.00430048	0.0228455	0.0041918	0.961954	0.985401	-0.141511	0.105548	0.352922	0.0614478	0.485664	0.682919	-0.135916	0.121644	0.407095	-0.0544035	0.537125	0.902559	-0.14105	0.106701	0.269069	0.232276	0.0073616	0.180261
Q8NEY1	NAV1	ENSG00000134369	-0.0490935	0.574683	0.903675	-0.0290231	0.740175	0.998553	-0.0690236	0.465562	0.66865	0.0349526	0.690721	0.910623	-0.159065	0.0695689	0.495843	0.101437	0.245323	0.657831	0.272017	0.00160371	0.00975506	-0.240942	0.00538581	0.540825	0.155007	0.0759479	0.561618	0.188728	0.0302187	0.472488	-0.346996	4.27936812388285e-05	0.0016509	0.135013	0.121273	0.381398	0.166525	0.0553999	0.230554	0.0394701	0.651939	0.819434	0.311559	0.000261781	0.00894687	-0.0781215	0.373266	0.732869	-0.13173	0.132159	0.417803	0.139178	0.11148	0.298998	0.367106	1.49261594644123e-05	0.00123229	-0.334796	8.71692231034782e-05	0.00149954	-0.307864	0.000329324	0.00346051	-0.108959	0.21363	0.500478	0.275149	0.00140792	0.0542027	0.393341	3.35835130860218e-06	0.00121346	0.217299	0.0126622	0.168821	0.12087	0.169067	0.742076	0.348512	4.21861853476813e-05	0.00247367	0.0533554	0.543447	0.85961
Q7RTV5	PRXL2C	ENSG00000158122	-0.116725	0.180895	0.692261	-0.140814	0.105947	0.943125	-0.317145	0.000585897	0.0106482	0.0955023	0.276025	0.675687	-0.111885	0.203265	0.652702	0.0138595	0.874193	0.972135	0.38022	6.89430379541278e-06	0.000147232	-0.0965202	0.270915	0.826107	0.141739	0.104982	0.612404	0.02308	0.792796	0.975437	0.154071	0.0766183	0.225534	0.197104	0.0229652	0.156285	0.240895	0.00521938	0.0563839	0.271706	0.0015582	0.0213309	0.0534776	0.540968	0.729858	0.119327	0.172945	0.549723	0.0848089	0.333616	0.644697	0.261733	0.0024333	0.0283054	0.0641607	0.464844	0.668365	0.111555	0.202857	0.372976	-0.0342938	0.696261	0.822689	0.125097	0.152944	0.42236	0.0635864	0.468859	0.723036	0.18386	0.035539	0.133319	0.120365	0.170866	0.478352	-0.00599937	0.945779	0.990254	0.0764331	0.383715	0.598146	0.0488609	0.577963	0.876131
Q5HYI7	MTX3	ENSG00000177034	0.113484	0.193389	0.705259	-0.00723575	0.934122	0.998945	-0.0445579	0.637827	0.7918	0.0454671	0.604684	0.875248	0.154579	0.0779181	0.509683	0.038671	0.658539	0.902672	0.0925333	0.291297	0.479739	-0.0926518	0.290676	0.833406	-0.0715474	0.414933	0.848766	-0.0415077	0.636531	0.943654	-0.152439	0.0798314	0.231898	0.0505685	0.56323	0.788158	0.0791617	0.365073	0.633556	-0.0132085	0.880057	0.944237	0.0176621	0.840087	0.921865	0.0244857	0.780486	0.933148	-0.0345455	0.694142	0.877144	0.0213151	0.808323	0.90854	0.0672678	0.443459	0.652185	-0.0856375	0.328897	0.512178	-0.100443	0.251824	0.43071	-0.101967	0.244664	0.531403	-0.0151613	0.863011	0.946188	0.120257	0.171254	0.364197	0.064022	0.46754	0.745714	0.0714899	0.417116	0.86149	0.0134167	0.878646	0.93881	0.0487042	0.579185	0.876131
Q96S52	PIGS	ENSG00000087111	-0.122711	0.159387	0.672002	0.0114278	0.89613	0.998553	-0.0690359	0.465482	0.66865	-0.0774288	0.377531	0.756099	0.0870114	0.323044	0.747107	0.03658	0.675933	0.91179	-0.0566813	0.518574	0.689291	-0.170394	0.0507766	0.68445	0.087207	0.320078	0.809788	0.0288023	0.743037	0.96425	-0.0132793	0.879419	0.941966	-0.0168112	0.847696	0.938203	-0.0482724	0.581105	0.791003	-0.132481	0.128478	0.328814	-0.20867	0.0159361	0.0871516	0.00347629	0.968444	0.990794	0.0419078	0.633281	0.846996	-0.0793713	0.365645	0.599075	-0.201671	0.0204026	0.0956249	-0.0275006	0.754272	0.854377	0.0666475	0.447683	0.627569	-0.106189	0.225572	0.513503	-0.128692	0.141395	0.403567	-0.111358	0.205413	0.40724	0.0233917	0.790855	0.915654	0.0456979	0.604253	0.921337	-0.196663	0.023814	0.105712	-0.0502342	0.567309	0.873061
Q8WVF1	OSCP1	ENSG00000116885	-0.0104185	0.905258	0.983017	0.0189753	0.828373	0.998553	0.0380334	0.687864	0.826164	0.0932267	0.28768	0.685788	0.0894188	0.309785	0.736694	0.0730201	0.403563	0.776821	0.155618	0.0747846	0.18514	-0.122828	0.160591	0.775042	0.0833229	0.342186	0.814952	-0.0879359	0.316034	0.810456	-0.0931138	0.286414	0.504276	0.111944	0.199545	0.489855	0.175591	0.0432138	0.197388	0.137162	0.115406	0.308121	0.241627	0.00508002	0.0443869	-0.0109514	0.900817	0.969339	-0.0277127	0.752437	0.902067	0.106949	0.222249	0.451592	0.190421	0.0287414	0.11929	-0.128303	0.142611	0.296109	-0.209216	0.01606	0.0597633	-0.0381624	0.663968	0.847382	0.189239	0.0297663	0.188234	0.224331	0.00999812	0.0631709	0.191948	0.0280662	0.222472	0.170236	0.0518975	0.656006	0.233501	0.00704813	0.0503284	0.102933	0.240203	0.669581
A0AV96	RBM47	ENSG00000163694	0.0888076	0.309381	0.791587	0.0855418	0.32758	0.998553	0.288433	0.00185759	0.0214877	-0.245092	0.00461931	0.144326	0.0488704	0.579361	0.873194	0.0606158	0.48825	0.822741	-0.126363	0.148798	0.300318	-0.0540875	0.537922	0.910765	0.0531921	0.544682	0.889965	0.0476185	0.587681	0.929313	-0.297472	0.000506506	0.0082537	-0.111405	0.20173	0.491534	-0.134327	0.123193	0.357858	-0.292564	0.000632563	0.0122148	-0.0954595	0.274394	0.496236	-0.187364	0.0314558	0.28749	-0.261722	0.00243435	0.0501412	-0.281516	0.00107545	0.0174147	-0.0177638	0.839788	0.918959	-0.324568	0.000146541	0.00219357	-0.273243	0.00152431	0.0106543	-0.293287	0.000642675	0.0321146	-0.0687669	0.433342	0.694866	0.182295	0.0371642	0.136955	0.20943	0.0163615	0.181105	0.147914	0.0917938	0.677653	-0.0777063	0.375819	0.590966	-0.230092	0.00795161	0.183764
O75592	MYCBP2	ENSG00000005810	-0.0393575	0.652867	0.92866	-0.0268246	0.75923	0.998553	-0.309702	0.000799111	0.0130165	0.22942	0.00814107	0.177632	-0.0125209	0.887127	0.976092	0.0872866	0.317773	0.721906	0.303525	0.000403309	0.00327489	-0.0732928	0.403613	0.875213	-0.13265	0.129457	0.651322	0.151431	0.083048	0.585276	-0.00751596	0.931577	0.968569	0.257246	0.0027973	0.0483037	0.294913	0.000569004	0.0154753	0.281445	0.00103168	0.0163821	0.236339	0.00616672	0.0505645	0.155145	0.0756835	0.404632	0.125862	0.150428	0.445688	0.270998	0.00167254	0.0225064	0.204153	0.0188736	0.0906495	0.00799697	0.927488	0.957871	-0.05626	0.521693	0.691532	0.0852859	0.330895	0.615633	0.162758	0.0622356	0.265624	0.177656	0.0423514	0.149148	0.0928726	0.291393	0.606454	0.0413694	0.638957	0.927035	0.217583	0.012205	0.0697206	0.231249	0.00763413	0.182712
O15551	CLDN3	ENSG00000165215	0.0378662	0.665213	0.930733	0.0194901	0.823792	0.998553	0.283857	0.00220915	0.023877	-0.146249	0.0942669	0.444245	-0.139137	0.112977	0.563317	-0.0108271	0.901561	0.978592	-0.22476	0.00957035	0.0388855	-0.0413208	0.638051	0.935454	0.00346645	0.968533	0.994295	-0.0764287	0.383742	0.840119	-0.198931	0.0217032	0.100724	-0.150676	0.0834194	0.311723	-0.186068	0.0320048	0.167693	-0.226698	0.0086907	0.0639914	-0.119018	0.172417	0.373421	-0.143862	0.0998253	0.447587	-0.10996	0.20943	0.519638	-0.230517	0.00783351	0.0576798	-0.154247	0.0774134	0.223362	-0.0543442	0.535991	0.698144	0.0667657	0.446876	0.626893	-0.16551	0.0578831	0.267078	-0.253099	0.00341085	0.0715072	-0.094212	0.28446	0.496872	0.000548342	0.99504	0.998088	0.0782672	0.374225	0.849881	-0.170168	0.0510887	0.169651	-0.151759	0.0823745	0.444316
Q9Y679	AUP1	ENSG00000115307	-0.161719	0.0629292	0.518252	0.0263883	0.763029	0.998553	0.142235	0.131145	0.318243	0.0424215	0.629119	0.88306	-0.0718949	0.414475	0.799954	-0.00169159	0.984582	0.996836	-0.272623	0.00156401	0.00955731	-0.155042	0.0758814	0.719151	-0.0794687	0.365055	0.825751	-0.019421	0.82507	0.980468	-0.106578	0.222086	0.432088	-0.193799	0.0254082	0.166034	-0.226621	0.00871408	0.0775433	-0.263311	0.00219709	0.0265576	-0.238686	0.00566121	0.0476851	-0.0374593	0.669794	0.89249	-0.0450574	0.607946	0.833176	-0.260386	0.0025669	0.0293711	-0.128918	0.14069	0.32265	-0.0367618	0.675593	0.800522	0.0297785	0.734648	0.846184	-0.20589	0.0178636	0.147887	-0.257311	0.00289677	0.0665912	-0.210295	0.0159136	0.0827074	-0.077627	0.378157	0.684007	0.0554081	0.529624	0.90126	-0.231315	0.00761616	0.052884	0.0574909	0.51261	0.846749
Q8WW22	DNAJA4	ENSG00000140403	0.0448514	0.608213	0.91666	0.0971299	0.266046	0.98795	-0.231522	0.0131935	0.0737648	0.0565542	0.519515	0.834188	-0.179122	0.0406505	0.409593	0.126173	0.147855	0.572555	0.0659585	0.452402	0.636287	-0.137473	0.115974	0.756853	0.111432	0.203358	0.722509	-0.121723	0.164418	0.691636	0.116349	0.182312	0.382866	0.354322	2.86120728221206e-05	0.00345312	0.388873	3.73192515290555e-06	0.000576508	0.433082	1.92345772198621e-07	8.73928673213029e-05	0.364608	1.59850543619555e-05	0.00293494	0.216185	0.0127861	0.193647	0.249529	0.00390924	0.0652618	0.450608	5.90665840682902e-08	3.80191912786228e-05	0.361312	2.07762810200407e-05	0.00144603	0.0746972	0.39464	0.577714	-0.0688186	0.432996	0.613662	0.165378	0.0580869	0.267299	0.294843	0.000599384	0.0388899	0.142188	0.105218	0.26802	0.0303032	0.731154	0.89147	0.00438484	0.960357	0.992427	0.386329	4.75562296142762e-06	0.000872488	0.0396406	0.651787	0.902007
Q15796	SMAD2	ENSG00000175387	0.0386086	0.659056	0.92938	-0.0332867	0.703676	0.998553	0.180818	0.0542008	0.182409	-0.133985	0.12561	0.50077	0.114515	0.192776	0.64655	-0.0484812	0.579469	0.868143	-0.25177	0.00358928	0.0182272	-0.0674223	0.44241	0.881432	-0.164768	0.0590316	0.527399	-0.136498	0.118608	0.646201	-0.0224061	0.797956	0.89299	-0.0956532	0.273417	0.571256	-0.122601	0.159764	0.410928	-0.167492	0.0539778	0.196581	-0.162144	0.0622321	0.200702	-0.00740806	0.932815	0.980523	0.00469982	0.957347	0.985545	-0.175244	0.0444493	0.172526	-0.103089	0.239486	0.447841	-0.0172431	0.844424	0.912214	-0.0337155	0.701136	0.824289	-0.129763	0.138084	0.405205	-0.176018	0.0435023	0.225878	-0.137894	0.116263	0.283912	0.0718317	0.414886	0.709356	0.147314	0.0931328	0.678244	-0.167069	0.0555312	0.179213	-0.104518	0.232997	0.666326
Q6GMV3	PTRHD1	ENSG00000184924	0.0522691	0.550163	0.893463	-0.0412047	0.637705	0.998553	0.0690009	0.465709	0.668737	-0.0868151	0.322266	0.713232	-0.137082	0.11845	0.566855	0.0555999	0.525006	0.841491	0.0762694	0.384737	0.575133	0.161507	0.0643013	0.707801	0.147066	0.0924236	0.59145	0.0740075	0.399032	0.846714	-0.0425002	0.627159	0.788292	0.149323	0.0862626	0.31602	0.117691	0.177284	0.433748	0.0867194	0.32094	0.559328	0.136972	0.115916	0.294034	-0.0365297	0.677526	0.895151	-0.0163467	0.852417	0.94085	0.145048	0.0970328	0.277073	0.175491	0.0441458	0.15462	0.0208443	0.812478	0.892051	0.0446391	0.611285	0.761401	0.0829146	0.344565	0.625433	0.0634791	0.469611	0.72343	0.156571	0.0741161	0.215296	-0.0386869	0.66087	0.855568	-0.135508	0.122777	0.710844	0.14834	0.089604	0.238925	-0.109492	0.211386	0.641525
P52564	MAP2K6	ENSG00000108984	-0.0912376	0.296277	0.781838	0.0173967	0.842458	0.998553	-0.0485485	0.607989	0.771498	-0.0100285	0.909138	0.975918	0.148325	0.0908848	0.528895	-0.236324	0.00617014	0.322015	-0.10444	0.233348	0.413109	0.231924	0.00745414	0.540825	-0.185489	0.0332254	0.45102	0.00865515	0.921538	0.989981	0.207408	0.0165985	0.0844696	-0.00773506	0.929587	0.97374	-0.0385201	0.659788	0.838605	-0.011319	0.897113	0.953398	-0.237573	0.00589619	0.04897	0.0874712	0.318608	0.695913	0.101765	0.245608	0.559028	-0.0192443	0.826636	0.918696	-0.198027	0.0228394	0.102272	0.194132	0.0257173	0.0885602	0.101565	0.246539	0.423674	-0.025124	0.774915	0.907354	-0.193657	0.0260885	0.178753	-0.166023	0.0580679	0.18412	-0.150617	0.0859467	0.348089	-0.137751	0.116644	0.702171	-0.233645	0.00701205	0.0502888	-0.0331462	0.705948	0.918398
O14907	TAX1BP3	ENSG00000213977	0.0853542	0.328646	0.805628	0.148397	0.0882508	0.935952	0.300155	0.00117612	0.0161751	-0.121713	0.164452	0.554763	-0.0334067	0.704838	0.919524	0.0608604	0.486493	0.822627	-0.365667	1.62133524113095e-05	0.000280789	0.0832601	0.342551	0.853429	0.0252987	0.773391	0.958521	-0.0576805	0.511218	0.893039	-0.148153	0.0887814	0.248279	-0.133899	0.124403	0.386365	-0.187532	0.0306548	0.164268	-0.231467	0.00734647	0.0578563	-0.0805446	0.356729	0.57777	-0.11412	0.192598	0.576154	-0.0224486	0.798341	0.923736	-0.141571	0.105398	0.289921	0.010938	0.900938	0.953506	-0.0781278	0.373227	0.557387	0.059484	0.498076	0.670818	-0.0905117	0.302011	0.589362	-0.13539	0.121657	0.377078	-0.19562	0.0251432	0.108616	-0.113179	0.198054	0.509075	0.0150552	0.864481	0.974213	-0.0638075	0.467311	0.669917	-0.116703	0.182654	0.608156
Q9Y217	MTMR6	ENSG00000139505	-0.0153722	0.860594	0.971902	0.0250681	0.77456	0.998553	-0.221135	0.0180593	0.0900516	-0.00853666	0.922609	0.979109	0.0737568	0.40246	0.792953	0.199669	0.0212107	0.393825	0.207659	0.0168838	0.0603751	0.0221832	0.800676	0.963435	-0.122446	0.161908	0.683374	-0.00111278	0.989896	0.997678	-0.107503	0.218079	0.427329	0.234797	0.00652048	0.0782326	0.250682	0.00361037	0.0439988	0.158525	0.0683821	0.228695	0.271349	0.00158146	0.0234007	0.0700382	0.424868	0.768839	0.00571107	0.948181	0.982344	0.222031	0.0105065	0.068708	0.353859	3.14984093416903e-05	0.00182827	-0.186966	0.0318238	0.103498	-0.250829	0.00372072	0.0204547	-0.061562	0.483158	0.736077	0.157073	0.0720735	0.286211	0.315292	0.000244345	0.00845633	0.124436	0.156748	0.462778	0.0350509	0.691034	0.93414	0.290952	0.000713026	0.0125168	-0.00531468	0.951773	0.991086
Q99543	DNAJC2	ENSG00000105821	0.0438516	0.616238	0.918196	0.0430562	0.622656	0.998553	0.232027	0.0129891	0.0730185	-0.0265315	0.762669	0.935006	0.182787	0.0366469	0.396417	-0.0684545	0.433673	0.793953	-0.0637896	0.467437	0.649951	0.144792	0.0976312	0.742455	0.0201535	0.818584	0.96871	-0.00164695	0.985047	0.997678	-0.0493388	0.572771	0.751373	-0.125372	0.150465	0.427591	-0.161884	0.062658	0.246423	-0.244814	0.00451083	0.0428557	-0.26845	0.0017826	0.0247641	-0.0976794	0.265174	0.653426	-0.172224	0.048306	0.255831	-0.222585	0.0103101	0.0680642	-0.210721	0.0152971	0.0785195	-0.0312926	0.721697	0.831442	0.00245517	0.97771	0.987863	-0.122782	0.160751	0.433905	-0.233103	0.00714872	0.103209	0.0504083	0.567468	0.746572	0.0905071	0.30391	0.618839	0.0081314	0.926557	0.987062	-0.258719	0.00274127	0.0277873	-0.0254323	0.772227	0.940728
P35754	GLRX	ENSG00000173221	0.175288	0.043582	0.46034	0.14725	0.0907662	0.935952	0.152266	0.105817	0.278331	-0.0687887	0.433196	0.785829	-0.11223	0.201863	0.652108	0.20788	0.0163481	0.369906	-0.0634022	0.47015	0.651905	0.149803	0.0864508	0.729723	0.180931	0.0378812	0.45991	-0.0271928	0.756936	0.966898	-0.165017	0.0576772	0.187657	0.0432618	0.620995	0.821048	-0.00178763	0.983707	0.994199	-0.0516782	0.554687	0.751913	0.053003	0.54457	0.732971	-0.124594	0.154616	0.522836	-0.096543	0.270801	0.585729	0.0199026	0.820804	0.915619	0.106273	0.225203	0.433027	-0.130846	0.134799	0.284223	-0.0552643	0.5291	0.698664	-0.0702623	0.423384	0.687743	-0.0126244	0.885762	0.955134	0.101994	0.246369	0.455253	-0.0729268	0.40779	0.705278	-0.0982894	0.264038	0.790029	0.0617992	0.481471	0.681176	-0.060354	0.491801	0.83532
Q96HD1	CRELD1	ENSG00000163703	-0.0503486	0.564931	0.900927	0.109588	0.209231	0.968679	-0.18776	0.0454507	0.163436	0.270791	0.00168688	0.111363	-0.0887916	0.313205	0.738685	-0.00909941	0.917208	0.983367	0.190045	0.0290637	0.0914412	-0.124531	0.154825	0.773806	0.0941531	0.282896	0.785073	0.196007	0.0242958	0.452609	0.150663	0.083448	0.238546	0.239681	0.00545824	0.0703474	0.262916	0.00223227	0.0336678	0.299297	0.000465851	0.0100229	0.264076	0.00213029	0.027608	0.12739	0.145498	0.510634	0.191168	0.0281097	0.195193	0.295196	0.000589963	0.0120552	0.113424	0.195343	0.394775	0.166428	0.0564876	0.15516	0.179357	0.039612	0.114713	0.194729	0.0252569	0.173717	0.197511	0.0232045	0.169772	0.0637412	0.469499	0.669202	-0.100684	0.252522	0.567035	-0.080027	0.363545	0.843605	0.235732	0.00650746	0.0481452	0.22683	0.0089103	0.192243
P50747	HLCS	ENSG00000159267	0.0540069	0.536964	0.888809	-0.000386037	0.996481	0.999818	-0.194107	0.0385102	0.14624	-0.0216519	0.805354	0.947985	-0.0671984	0.445695	0.816882	0.0412428	0.637393	0.892859	0.303507	0.000403637	0.00327489	-0.0616493	0.482537	0.887293	0.112715	0.198169	0.71526	-0.044445	0.612838	0.93771	0.0125864	0.885667	0.944744	0.198729	0.0218398	0.152088	0.212727	0.0139583	0.102876	0.267442	0.0018578	0.0236703	0.308496	0.00030304	0.00960541	0.111858	0.201622	0.588724	0.0677316	0.440314	0.729513	0.338918	7.03365333292183e-05	0.00321467	0.328209	0.000122059	0.00396129	-0.0732832	0.403675	0.585305	-0.279105	0.00119183	0.00880931	0.0818594	0.35076	0.629917	0.357756	2.53726595744741e-05	0.0109862	0.193195	0.0270428	0.113521	0.153607	0.0798296	0.340005	0.0534348	0.544408	0.905946	0.375773	8.992778499195e-06	0.00113869	-0.00818979	0.925745	0.98215
Q969G6	RFK	ENSG00000135002	0.157398	0.0703952	0.538883	-0.0723292	0.408038	0.998553	0.0508345	0.591178	0.759164	-0.0731878	0.404289	0.771419	-0.124471	0.156629	0.616913	0.102278	0.241412	0.655181	0.0292143	0.739492	0.846951	0.028732	0.743642	0.952575	0.0119601	0.891735	0.983277	0.0142677	0.871012	0.985022	-0.279003	0.00114564	0.0142955	-0.0835556	0.338978	0.634326	-0.0796046	0.362387	0.630707	-0.119939	0.169097	0.388374	0.011419	0.89621	0.951046	-0.145162	0.0967687	0.444454	-0.0988482	0.259471	0.570999	-0.0354492	0.686556	0.837221	0.0406407	0.643596	0.796784	-0.113328	0.195723	0.364018	0.0139048	0.874266	0.928863	-0.0934155	0.286701	0.574574	-0.0741249	0.398282	0.66847	0.0590472	0.5029	0.697254	-0.0348419	0.692783	0.872013	0.0676661	0.442527	0.869578	0.00598963	0.945657	0.974339	-0.0473047	0.590148	0.879981
Q9UNN8	PROCR	ENSG00000101000	-0.178027	0.040351	0.452594	-0.0478954	0.584065	0.998553	-0.114828	0.223778	0.439641	-0.0984405	0.261451	0.662621	-0.175263	0.0452546	0.424723	-0.0282501	0.746858	0.934483	0.103831	0.236101	0.416642	-0.155144	0.0756862	0.719151	0.183413	0.0352822	0.45102	0.15477	0.0764019	0.576687	-0.0147668	0.866032	0.934642	-0.0102818	0.906496	0.961763	-0.00976831	0.911146	0.9642	-0.0560187	0.521884	0.727103	-0.0230166	0.792574	0.894603	-0.0641649	0.464816	0.790999	-0.067941	0.438899	0.728447	0.0199643	0.820258	0.915619	0.0156615	0.858538	0.92928	0.0247014	0.778602	0.86919	0.141936	0.104494	0.230969	0.0925768	0.291069	0.577206	0.00520018	0.952811	0.984286	0.108445	0.217594	0.422498	-0.0515668	0.558587	0.795744	-0.0654079	0.457937	0.871848	0.0199229	0.820624	0.909137	-0.0928927	0.289419	0.712787
O95396	MOCS3	ENSG00000124217	0.0904324	0.300578	0.784719	-0.0151936	0.862197	0.998553	-0.0910273	0.335449	0.557926	0.00101397	0.990794	0.99829	0.0322891	0.714277	0.922896	0.00293487	0.973254	0.995718	0.237626	0.00607778	0.027389	0.0501183	0.568205	0.926504	0.042068	0.631982	0.919906	0.0398984	0.649672	0.945903	-0.0564138	0.518948	0.710072	0.106616	0.221921	0.517877	0.158504	0.0684184	0.259051	0.0559096	0.522696	0.727549	0.156884	0.0713291	0.219151	0.103791	0.236282	0.62288	0.133051	0.128294	0.411721	0.216685	0.0125756	0.0766542	0.193279	0.0263872	0.112419	-0.119755	0.171401	0.334411	-0.182186	0.0365473	0.108075	-0.0327519	0.709289	0.874782	0.0730575	0.405129	0.673353	0.00524508	0.952588	0.97844	0.181518	0.0379931	0.248627	0.154706	0.0776713	0.671018	0.167356	0.0551059	0.17839	-0.0143578	0.870205	0.97492
Q7Z7E8	UBE2Q1	ENSG00000160714	-0.0224257	0.797784	0.964202	-0.0325854	0.709636	0.998553	-0.0309366	0.743857	0.862048	-0.091368	0.297441	0.69472	-0.0830607	0.345582	0.759829	0.162036	0.0624077	0.46438	0.158594	0.0693265	0.174912	-0.0896678	0.30656	0.841327	0.0565093	0.519847	0.886284	0.0023063	0.979062	0.99653	-0.247578	0.00406431	0.0330798	-0.0565944	0.517608	0.758923	-0.050411	0.564448	0.780486	-0.140751	0.106104	0.292488	-0.0238738	0.785033	0.889221	-0.11253	0.198912	0.583867	-0.113987	0.193123	0.500732	-0.0167691	0.848649	0.928728	0.120851	0.167486	0.357662	-0.268015	0.00188982	0.0136939	-0.26603	0.00204827	0.0132835	-0.233892	0.00695056	0.0950016	-0.0757547	0.387962	0.66063	0.0957379	0.276697	0.489288	0.0661582	0.452784	0.73701	0.0508601	0.563997	0.909658	0.00917332	0.916857	0.958762	-0.0967229	0.269905	0.696541
Q9NNW5	WDR6	ENSG00000178252	-0.176842	0.0417238	0.457437	-0.159472	0.0667255	0.931985	-0.214314	0.0220385	0.102361	0.11977	0.171346	0.5639	-0.0736073	0.403417	0.793261	-0.0505471	0.563396	0.862201	0.18457	0.0341226	0.103561	0.0628226	0.474226	0.887293	-0.0633133	0.470774	0.869422	0.0690957	0.431142	0.865196	0.0722237	0.408724	0.621209	0.0613461	0.483016	0.741966	0.0566326	0.517325	0.748281	0.100174	0.251278	0.486433	-0.103298	0.236722	0.451914	0.132664	0.129415	0.490685	0.0696743	0.427284	0.721323	0.104582	0.232711	0.463251	-0.0976655	0.265243	0.479124	0.1027	0.241271	0.419819	-0.0182666	0.835316	0.904491	0.0202604	0.817638	0.927177	-0.0734417	0.402657	0.671877	-0.00390787	0.964666	0.985202	-0.0567123	0.519965	0.774927	-0.0461141	0.600961	0.921337	-0.0990192	0.258644	0.471858	0.1411	0.106574	0.487864
Q96G21	IMP4	ENSG00000136718	-0.0913179	0.29585	0.781548	-0.0749916	0.390953	0.998553	0.0828453	0.380864	0.600243	-0.103719	0.236612	0.641653	-0.0516925	0.557627	0.866776	-0.106442	0.222681	0.639797	-0.223582	0.00996512	0.0401379	0.143201	0.10141	0.746939	-0.0100716	0.90875	0.985208	-0.112299	0.199841	0.72468	0.0816713	0.35002	0.565833	-0.17631	0.0423519	0.22133	-0.17074	0.0494219	0.21482	-0.142087	0.102795	0.287052	-0.199438	0.0213636	0.104438	-0.0451101	0.607527	0.868412	0.0124213	0.887587	0.956035	-0.119492	0.172348	0.387997	-0.126339	0.148876	0.333407	0.112757	0.198	0.36666	0.122779	0.160762	0.312462	-0.0434968	0.620444	0.823349	-0.0957857	0.274595	0.563248	-0.238525	0.00607697	0.0472061	-0.249875	0.00399763	0.115296	-0.16274	0.0632835	0.656006	-0.158811	0.0689403	0.20528	-0.0779802	0.374133	0.770797
Q96JQ2	CLMN	ENSG00000165959	0.0320827	0.713919	0.94347	0.0958302	0.272526	0.993067	0.31575	0.000621358	0.0111873	-0.0885303	0.312761	0.707623	0.0235109	0.789814	0.951795	-0.0230081	0.792649	0.949507	-0.415891	7.07408617017791e-07	2.94208271348401e-05	0.0528952	0.546934	0.915727	-0.053693	0.540895	0.889579	-0.0806402	0.358006	0.830449	-0.0236775	0.786758	0.887871	-0.162739	0.0612645	0.266866	-0.195117	0.0244086	0.145616	-0.214367	0.013222	0.082895	-0.231647	0.00729959	0.0563172	-0.019627	0.823244	0.948322	-0.0176083	0.841171	0.937937	-0.209374	0.0159781	0.088989	-0.0923746	0.292129	0.509641	-0.0813134	0.353994	0.538238	-0.0980538	0.263338	0.444985	-0.16906	0.0526413	0.253109	-0.238301	0.00593069	0.0932966	-0.208062	0.0170922	0.0862936	0.0129862	0.882962	0.95222	0.120329	0.170997	0.743352	-0.206917	0.0172887	0.085437	-0.0731973	0.404228	0.785359
P42226	STAT6	ENSG00000166888	0.0770683	0.37793	0.826949	0.153104	0.0785085	0.935952	0.290631	0.00170747	0.0204473	0.0756397	0.388685	0.763482	0.0493349	0.575757	0.871977	0.0158542	0.85627	0.967358	-0.265906	0.00205863	0.0119428	0.0847347	0.334041	0.852183	-0.126942	0.146933	0.669192	-0.122338	0.162279	0.689084	-0.0137165	0.875481	0.940441	-0.162832	0.0611151	0.266866	-0.206826	0.0169127	0.116533	-0.208764	0.0158873	0.0933039	-0.199117	0.0215783	0.105089	-0.0534376	0.542825	0.835179	-0.0247733	0.777975	0.91671	-0.226557	0.00899488	0.0624667	-0.11536	0.187777	0.385435	-0.0158316	0.857017	0.91779	-0.00646062	0.941391	0.968245	-0.151102	0.0837256	0.318349	-0.195029	0.0250286	0.175883	-0.196132	0.0247569	0.107689	-0.0761503	0.387322	0.688848	0.0293113	0.739633	0.950254	-0.188712	0.0302331	0.121769	0.0959454	0.273792	0.699214
P49441	INPP1	ENSG00000151689	-0.0302094	0.729958	0.948156	0.127863	0.142457	0.949587	0.0322639	0.733272	0.855687	0.0341495	0.697476	0.912945	0.165383	0.0590563	0.468312	0.264194	0.00212015	0.293476	0.0381822	0.663805	0.797555	-0.0687694	0.433325	0.881432	-0.031694	0.718276	0.945703	-0.0701861	0.423888	0.861114	-0.0582501	0.505413	0.698356	0.104709	0.230349	0.527484	0.108921	0.212032	0.476918	0.0606595	0.487936	0.700978	0.0865455	0.321915	0.544516	0.0500226	0.568945	0.846359	-0.0250244	0.775784	0.915252	0.0490326	0.576626	0.763955	0.12117	0.166357	0.35608	-0.16771	0.0545868	0.151903	-0.266436	0.00201497	0.0131672	-0.0239093	0.785528	0.911178	0.200102	0.0214227	0.164974	0.185	0.0343935	0.130738	0.14229	0.104967	0.378966	0.0831902	0.344828	0.834926	0.140264	0.108688	0.272036	0.0942061	0.282624	0.707563
Q5VZ89	DENND4C	ENSG00000137145	-0.0748745	0.391695	0.835814	0.0849282	0.331074	0.998553	-0.121081	0.199397	0.410119	0.0620137	0.479948	0.813014	-0.0642535	0.465928	0.825798	-0.00575452	0.947586	0.990238	0.104875	0.231396	0.411085	-0.0041874	0.961993	0.990818	-0.107955	0.217907	0.731346	0.0940249	0.283555	0.791541	-0.0531651	0.543339	0.727592	0.189542	0.0288803	0.177511	0.13975	0.108638	0.334843	0.0881304	0.313099	0.551764	0.065753	0.452077	0.659212	0.164618	0.0592663	0.366805	0.0683785	0.43595	0.727709	0.104157	0.234624	0.465631	0.174845	0.0449437	0.156442	-0.10767	0.219129	0.393236	-0.229722	0.00805552	0.036217	-0.0727587	0.407058	0.673979	0.0757753	0.387833	0.66063	0.0984451	0.263278	0.47502	0.0756239	0.390622	0.691534	0.0916741	0.297691	0.81327	0.108393	0.216033	0.421693	0.0530971	0.545403	0.860145
O14841	OPLAH	ENSG00000178814	0.0723096	0.408165	0.843098	0.143291	0.0998831	0.937041	0.263467	0.00462175	0.0378161	-0.109499	0.211355	0.612134	0.157046	0.073232	0.502337	-0.0952192	0.27561	0.689957	-0.353288	3.2505255738613e-05	0.000475512	0.0205846	0.814772	0.964934	-0.0311764	0.722687	0.946729	-0.172442	0.0480187	0.51777	0.124828	0.152258	0.34347	-0.11815	0.175589	0.458502	-0.167437	0.0540572	0.226923	-0.174432	0.0446345	0.175449	-0.219863	0.0109953	0.0694989	0.0154009	0.860867	0.958809	-0.00291116	0.973572	0.991204	-0.221878	0.0105612	0.0688454	-0.216705	0.0125672	0.0688434	0.0123552	0.888181	0.934918	-0.0129459	0.882873	0.934664	-0.108452	0.215782	0.503535	-0.15893	0.0687309	0.277946	-0.191319	0.0285955	0.117423	0.0713968	0.417724	0.710057	0.135307	0.123339	0.710844	-0.22194	0.0105389	0.0646507	-0.0808704	0.356631	0.761095
O43427	FIBP	ENSG00000172500	-0.0456971	0.601459	0.913629	-0.0809488	0.354313	0.998553	-0.0771427	0.414616	0.629757	0.0463952	0.597323	0.872313	-0.0737132	0.402739	0.792953	0.110994	0.203408	0.621446	0.164907	0.058815	0.154677	-0.035342	0.687454	0.947676	-0.0824393	0.347347	0.81668	0.0819347	0.350316	0.829758	-0.13837	0.112209	0.285945	0.116829	0.180503	0.465356	0.136008	0.118529	0.352451	0.0745159	0.393974	0.628937	0.117814	0.176829	0.377904	0.0994213	0.256706	0.644195	-0.00870939	0.921048	0.971903	0.130957	0.134464	0.335033	0.240052	0.00556424	0.0414048	-0.104611	0.232583	0.409872	-0.20232	0.0199925	0.0696223	-0.0600139	0.494249	0.743878	0.0638981	0.466678	0.721074	0.181041	0.03851	0.140072	0.159139	0.0694383	0.324128	0.140117	0.110437	0.694102	0.153089	0.0796924	0.224507	0.0918911	0.294673	0.717545
Q9NQT4	EXOSC5	ENSG00000077348	-0.0990889	0.256477	0.752099	-0.0977196	0.26314	0.985262	-0.0606818	0.521292	0.710635	0.0100794	0.908679	0.975918	0.0116213	0.895189	0.977612	0.150235	0.0843378	0.492622	0.0242811	0.782274	0.873794	0.0273805	0.755311	0.954207	-0.0534235	0.542931	0.889951	-0.165536	0.0578438	0.53949	-0.097112	0.266134	0.483448	-0.000403903	0.996319	0.998905	-0.0262817	0.763959	0.897054	-0.123909	0.155321	0.368186	-0.069441	0.42706	0.637634	0.0640824	0.465391	0.79121	0.0178534	0.83899	0.936815	-0.0410763	0.640043	0.80687	0.0711532	0.417515	0.632325	-0.0708147	0.419739	0.599716	-0.152563	0.0807438	0.192252	-0.176283	0.0431831	0.229715	-0.102007	0.244479	0.530462	-0.0655838	0.456726	0.657672	0.0616214	0.48443	0.754038	0.123491	0.159945	0.738442	-0.0491043	0.576068	0.75365	0.0707454	0.420195	0.789659
Q6P6C2	ALKBH5	ENSG00000091542	0.0422449	0.629232	0.923832	-0.148542	0.0879376	0.935952	-0.0756274	0.423869	0.637578	-0.0429579	0.624785	0.881979	-0.0619689	0.481966	0.833175	0.162437	0.0617538	0.462644	0.257983	0.00282163	0.0151067	-0.064228	0.464375	0.884031	0.0723396	0.409772	0.845378	-0.0219732	0.802524	0.977263	-0.13767	0.114054	0.289122	0.127023	0.145121	0.41966	0.140468	0.106817	0.332244	0.0892313	0.307069	0.545618	0.177744	0.0406754	0.153482	0.0183289	0.834762	0.949377	-0.0398979	0.649676	0.855382	0.1134	0.195437	0.417523	0.252066	0.00354886	0.0306273	-0.18797	0.0309009	0.101307	-0.345109	5.06709288625729e-05	0.000897666	-0.0561788	0.522295	0.760105	0.20583	0.0178976	0.152736	0.212782	0.0146844	0.0794437	0.188309	0.0312444	0.236526	0.144082	0.100617	0.687732	0.216901	0.0124857	0.0704454	0.00849358	0.922998	0.981422
Q8NFD5	ARID1B	ENSG00000049618	-0.0444844	0.611153	0.91666	0.0535142	0.540691	0.998553	0.0724962	0.443363	0.65142	-0.0556679	0.526091	0.837668	0.00157169	0.985785	0.99701	0.135527	0.11985	0.540727	0.0629449	0.473365	0.653723	-0.00682495	0.938092	0.988773	0.0212803	0.808629	0.967877	-0.051372	0.558553	0.918666	-0.275812	0.0013119	0.0158535	-0.103105	0.237607	0.535223	-0.0510366	0.559619	0.777288	-0.179372	0.0388401	0.162514	0.0418858	0.632152	0.795234	-0.164538	0.0593914	0.367285	-0.175991	0.0435361	0.241766	-0.126568	0.148136	0.354353	0.0129679	0.882675	0.943246	-0.365508	1.63619006878779e-05	0.000438817	-0.26075	0.00253011	0.01551	-0.30049	0.000463871	0.0273507	-0.0616864	0.482273	0.730837	0.140744	0.108838	0.272237	0.187663	0.0318388	0.237855	0.127747	0.145923	0.723436	-0.0050454	0.954214	0.978461	-0.0912715	0.297954	0.719412
Q15025	TNIP1	ENSG00000145901	0.0692766	0.428158	0.85325	-0.0120575	0.890441	0.998553	0.104407	0.268943	0.490983	-0.0221726	0.800769	0.946564	0.128241	0.144357	0.603689	0.180507	0.0376022	0.415992	-0.240144	0.00554553	0.0256029	0.205818	0.0179045	0.560141	-0.163999	0.0602405	0.529952	-0.0575432	0.512225	0.893039	-0.118533	0.174183	0.371243	-0.14918	0.086567	0.316593	-0.2332	0.00690574	0.0669259	-0.195616	0.0240393	0.121582	-0.284593	0.000900059	0.0178716	-0.104282	0.23406	0.620624	-0.0392086	0.655337	0.858213	-0.167002	0.0556298	0.19797	-0.257203	0.00290903	0.0270064	-0.0612001	0.485739	0.657297	0.107928	0.218021	0.389477	-0.0874578	0.318682	0.60407	-0.39225	3.29444516466992e-06	0.00424105	-0.194341	0.0261306	0.111325	-0.0239059	0.786366	0.914077	0.0577882	0.512065	0.893817	-0.335334	8.4779016269465e-05	0.00376341	-0.0149681	0.864739	0.972234
Q8N5S9	CAMKK1	ENSG00000004660	0.0754199	0.388245	0.833006	-0.0415	0.635295	0.998553	-0.154359	0.101051	0.271217	0.0329799	0.707357	0.917145	0.083415	0.343522	0.758746	0.107798	0.21681	0.635603	0.456662	3.72132142878456e-08	5.51862896862975e-06	-0.0139039	0.874274	0.97811	0.00809097	0.926638	0.987168	0.0304744	0.728686	0.962937	0.00581561	0.94703	0.976624	0.10245	0.240616	0.537878	0.171822	0.0479759	0.210071	0.154983	0.0748702	0.24136	0.122659	0.159565	0.357219	0.0105153	0.904748	0.970189	-0.0218691	0.80344	0.925466	0.176789	0.0425771	0.167994	0.147826	0.0907334	0.24808	-0.101174	0.248375	0.428268	-0.194107	0.0257364	0.0838059	0.00389094	0.964682	0.986653	0.150804	0.0843458	0.314158	0.227781	0.00888152	0.0589861	0.102586	0.243622	0.556726	0.0443022	0.615352	0.922909	0.1578	0.07075	0.20829	0.0114558	0.896274	0.979982
O60343	TBC1D4	ENSG00000136111	-0.242889	0.00484742	0.212321	-0.21926	0.0112224	0.772212	-0.339127	0.000223385	0.00594013	0.192816	0.0267565	0.276663	0.11401	0.194759	0.647337	-0.0182784	0.834586	0.960917	0.153543	0.078793	0.192411	-0.0103785	0.905981	0.982837	-0.284648	0.000939785	0.259246	0.239054	0.00577048	0.340126	0.0295075	0.735998	0.856443	0.235745	0.00630092	0.0762826	0.253194	0.00327701	0.0415625	0.201598	0.0199682	0.108692	0.167647	0.0537527	0.182824	0.160398	0.0661776	0.384328	0.0765012	0.38329	0.688175	0.16883	0.0529685	0.19154	0.133628	0.12663	0.303378	-0.0240867	0.783975	0.872791	-0.0922687	0.292685	0.476137	0.0906922	0.301044	0.588526	0.0751876	0.391535	0.663642	0.198154	0.0232813	0.103945	0.116428	0.185396	0.494475	0.0569798	0.517995	0.894277	0.138948	0.112077	0.276929	0.198338	0.022622	0.28002
Q8TAG9	EXOC6	ENSG00000138190	-0.00409611	0.962678	0.993217	-0.0901182	0.302267	0.998553	-0.243526	0.00902979	0.0579768	-0.0175449	0.841736	0.956957	-0.00510545	0.953848	0.987922	0.0580457	0.50691	0.831113	0.0633027	0.470849	0.652058	-0.109794	0.210121	0.80885	-0.0277861	0.751803	0.953095	0.0493802	0.573924	0.922732	0.027624	0.752285	0.866614	0.205284	0.0177686	0.135356	0.170488	0.0497633	0.215818	0.190285	0.028247	0.134679	0.190303	0.0282312	0.123475	0.156405	0.0733092	0.401048	0.0917675	0.295325	0.608453	0.127243	0.145967	0.350877	0.179265	0.0397156	0.14511	-0.0593584	0.498986	0.668546	-0.216804	0.0125259	0.049883	0.0472367	0.590683	0.803202	0.122743	0.160885	0.431933	0.0929335	0.291076	0.504435	0.0867985	0.324234	0.637734	0.0732103	0.405965	0.857914	0.173434	0.0467281	0.159915	0.0259596	0.767638	0.939508
Q9UNK0	STX8	ENSG00000170310	0.21485	0.0130113	0.309855	0.126725	0.146077	0.949587	-0.0600948	0.525337	0.712879	0.089209	0.309051	0.703944	-0.101658	0.247936	0.689365	0.130927	0.13306	0.552557	0.273164	0.00152935	0.00937514	-0.0351276	0.689252	0.947676	-0.0638942	0.466705	0.869051	0.127464	0.145262	0.677949	-0.165415	0.0570695	0.186466	0.114876	0.187949	0.473952	0.159207	0.067187	0.257034	0.135116	0.120987	0.316995	0.276153	0.00129318	0.021343	0.0187044	0.831427	0.94868	0.0543042	0.536292	0.794942	0.181939	0.0368066	0.153039	0.248821	0.00401557	0.0332872	-0.108675	0.214834	0.387795	0.0331558	0.705868	0.826968	0.0604582	0.491053	0.741435	0.193777	0.0259942	0.178699	0.104465	0.235051	0.442167	0.0765298	0.384955	0.688631	0.19239	0.0276997	0.631891	0.273499	0.00150818	0.0195785	0.0430597	0.623963	0.894985
Q8NBJ9	SIDT2	ENSG00000149577	-0.0577469	0.509103	0.882644	-0.100906	0.247817	0.983008	0.0760387	0.421346	0.636118	-0.101894	0.245007	0.647872	-0.127149	0.147836	0.608749	-0.151616	0.08149	0.490177	-0.200879	0.020912	0.0714362	0.022864	0.794692	0.963435	0.132735	0.129211	0.651322	0.0492261	0.575121	0.922732	0.10031	0.250634	0.466256	-0.20006	0.0209538	0.148825	-0.191516	0.0272226	0.153545	-0.0953735	0.274829	0.511991	-0.198541	0.0219673	0.105646	0.00587808	0.946667	0.985124	0.0527523	0.548019	0.80275	-0.0826324	0.346215	0.581566	-0.149189	0.0877629	0.242447	0.161242	0.0647442	0.169923	0.231863	0.00747019	0.0341823	0.0825053	0.34696	0.626481	-0.109069	0.213165	0.49702	-0.304314	0.000409568	0.010935	-0.190319	0.0294532	0.229588	-0.0302115	0.731936	0.948128	-0.168437	0.0535315	0.17498	-0.158471	0.0695454	0.415123
O95456	PSMG1	ENSG00000183527	0.143257	0.099965	0.597685	-0.0256183	0.769749	0.998553	0.238226	0.0106989	0.0646789	-0.204879	0.0184455	0.241309	0.178631	0.041213	0.411331	0.0953084	0.275158	0.689596	-0.0709194	0.41905	0.606472	0.0299301	0.733347	0.952575	-0.110146	0.208653	0.725599	-0.0794507	0.365164	0.833221	-0.0997444	0.253329	0.469105	-0.0716982	0.412151	0.692161	-0.11965	0.170132	0.424984	-0.117496	0.178009	0.400158	-0.0321157	0.713638	0.847109	-0.0911808	0.298437	0.681385	-0.0617316	0.481951	0.759187	-0.0638673	0.466893	0.68268	0.106667	0.223478	0.430826	-0.163606	0.0608662	0.163013	-0.223096	0.010132	0.0429055	-0.108868	0.214014	0.501226	-0.0351305	0.689227	0.862399	-0.0231935	0.792587	0.890825	0.0778332	0.376888	0.683884	0.1091	0.21481	0.773878	0.026351	0.764236	0.878835	-0.179	0.040014	0.337842
Q8N0X7	SPART	ENSG00000133104	0.191781	0.0270072	0.392843	0.0853105	0.328895	0.998553	0.217616	0.0200267	0.0960677	-0.0416158	0.635651	0.885387	-0.109832	0.211732	0.664662	0.176488	0.0421413	0.425443	0.113666	0.194387	0.36258	-0.134333	0.124621	0.761299	0.151827	0.0822362	0.573211	-0.0327812	0.709041	0.960401	-0.211195	0.0146785	0.0775492	0.0968683	0.267342	0.56617	0.110684	0.204684	0.469778	-0.000874465	0.99203	0.997215	0.232657	0.00704127	0.0549917	-0.071223	0.417056	0.763352	-0.0722395	0.410422	0.70983	0.0482701	0.582575	0.766891	0.270151	0.00173186	0.019847	-0.261734	0.00243322	0.0164475	-0.241821	0.00521448	0.0263418	-0.153833	0.0782215	0.308099	0.183558	0.0351348	0.203282	0.245965	0.00462789	0.0413765	0.271286	0.00172297	0.105882	0.187326	0.0321532	0.645757	0.260703	0.00253484	0.0263092	-0.0119505	0.891821	0.979982
O43301	HSPA12A	ENSG00000165868	0.2421	0.00499171	0.212321	0.197199	0.0228981	0.885821	-0.0437506	0.643936	0.796057	0.0948908	0.279125	0.678189	0.029629	0.736914	0.930825	0.00605189	0.944882	0.988657	-0.0868014	0.322342	0.513461	0.0632473	0.471238	0.886685	-0.173149	0.0470959	0.486322	-0.1866	0.0321667	0.480572	0.369601	1.19627311021553e-05	0.00072756	0.243492	0.00473957	0.0652557	0.278953	0.00114809	0.0231141	0.366066	1.46952107367149e-05	0.0010587	0.144387	0.0972905	0.263889	0.23121	0.00764448	0.15977	0.297919	0.000521623	0.0222598	0.242436	0.00509769	0.0447438	0.113912	0.193416	0.392524	0.341002	6.30322828607532e-05	0.00119607	0.250329	0.00379222	0.0207998	0.27718	0.00129288	0.048952	0.0505685	0.56473	0.784342	-0.0677341	0.442068	0.645167	-0.023183	0.792678	0.91629	0.0517781	0.556975	0.908484	0.121606	0.164828	0.356121	0.161832	0.0637586	0.401849
Q01780	EXOSC10	ENSG00000171824	-0.0710895	0.416141	0.846806	-0.015316	0.861099	0.998553	-0.0175427	0.853029	0.922542	-0.0905799	0.301646	0.696394	-0.00559876	0.949395	0.987094	0.0141365	0.8717	0.972076	-0.116408	0.183773	0.348565	0.045635	0.603349	0.930005	-0.0743601	0.396783	0.841272	-0.111874	0.201559	0.726517	0.0706623	0.418955	0.630018	0.128527	0.140379	0.412163	0.0980185	0.261676	0.534422	0.0296873	0.734449	0.868754	0.0813295	0.352047	0.57331	0.087552	0.31816	0.695526	0.0614202	0.484169	0.760724	0.0422839	0.630233	0.800776	0.21415	0.0136757	0.0728992	-0.0147256	0.866911	0.922952	-0.120987	0.167005	0.320539	0.0067121	0.939114	0.975355	0.0952379	0.277362	0.564555	0.0515253	0.558904	0.740349	0.0111477	0.899438	0.961012	-0.000778926	0.992955	0.999034	0.138057	0.11442	0.280744	-0.0506018	0.564473	0.87178
Q96MM6	HSPA12B	ENSG00000132622	-0.0787273	0.367718	0.820687	-0.0586275	0.502654	0.998553	-0.231362	0.0132584	0.0738876	0.0234477	0.789571	0.941615	-0.0194496	0.825483	0.960951	-0.130224	0.135172	0.554326	-0.038309	0.662756	0.796824	0.0676166	0.441093	0.881432	-0.0342733	0.696433	0.938676	-0.137842	0.11499	0.638061	0.474572	7.88509524340952e-09	6.76716396223279e-06	0.258377	0.0026752	0.0471763	0.260394	0.0024694	0.0356517	0.390272	3.41953826787922e-06	0.000539031	0.0684758	0.433529	0.643007	0.218939	0.0116635	0.18728	0.318876	0.000194135	0.0122909	0.271863	0.00161399	0.0222218	0.0257299	0.769636	0.874473	0.479998	5.75181324791174e-09	2.01940934213047e-06	0.357845	2.52458650948917e-05	0.000550845	0.339727	6.74117118510953e-05	0.0116872	-0.00800143	0.927448	0.973978	-0.123951	0.158383	0.347186	-0.166791	0.0569007	0.29487	-0.187111	0.0323547	0.645757	0.0428211	0.625889	0.790575	0.00269242	0.975557	0.995718
O00399	DCTN6	ENSG00000104671	0.164118	0.0590718	0.508422	0.0160029	0.854936	0.998553	0.138792	0.140833	0.332965	-0.0815922	0.35234	0.740336	-0.0184542	0.834283	0.962509	0.0760273	0.384425	0.767458	0.171605	0.04913	0.135723	0.0179146	0.838446	0.97008	-0.0528308	0.547422	0.89089	-0.0395196	0.65278	0.946366	-0.153219	0.0782826	0.229033	0.0414188	0.635957	0.829893	0.0699265	0.423827	0.68114	-0.0129595	0.882302	0.945857	0.180121	0.0380189	0.147746	-0.00972706	0.911858	0.973098	-0.0263023	0.76466	0.909911	0.0635698	0.468975	0.683852	0.232946	0.00718874	0.0484323	-0.0786459	0.370056	0.554356	-0.0979549	0.263823	0.445122	-0.0323389	0.712793	0.875902	0.0989111	0.259167	0.546791	0.120496	0.1704	0.363254	0.141443	0.107074	0.381653	0.148214	0.0911288	0.677653	0.190094	0.0290221	0.119238	-0.0453582	0.605551	0.886691
O00470	MEIS1	ENSG00000143995	0.0509781	0.56007	0.897591	-0.00901519	0.917972	0.998701	0.177319	0.0591103	0.193134	-0.0452282	0.606585	0.876078	-0.098986	0.260651	0.699143	0.178645	0.0396513	0.419691	0.0343193	0.696046	0.820386	-0.151171	0.0835836	0.729723	0.108887	0.213934	0.729325	-0.0218993	0.803174	0.977263	-0.292489	0.000634704	0.00953784	-0.0449662	0.607294	0.816034	-0.0169211	0.846712	0.934982	-0.0862449	0.323605	0.561691	0.1504	0.0839929	0.240549	-0.226797	0.00892042	0.170877	-0.185344	0.0333653	0.214761	-0.00782355	0.929056	0.968687	0.219999	0.0112545	0.0642024	-0.315646	0.000227167	0.00299939	-0.226356	0.00905776	0.0394961	-0.151387	0.0831371	0.317304	0.0813298	0.353896	0.633551	0.229935	0.00824178	0.0562884	0.104965	0.232803	0.545893	0.0479777	0.586317	0.91757	0.17002	0.0512941	0.170037	-0.0586592	0.504065	0.84197
Q9UPU5	USP24	ENSG00000162402	-0.170458	0.0498038	0.490044	-0.0198142	0.820911	0.998553	-0.166152	0.0772664	0.228648	0.00498682	0.954745	0.989114	-0.0803715	0.361477	0.766893	0.158998	0.0675506	0.474328	-0.152001	0.0818818	0.19789	0.0461908	0.59894	0.930005	0.0271193	0.757572	0.953442	0.0248532	0.777277	0.969779	-0.0982105	0.260738	0.47665	0.0436235	0.618076	0.82067	-0.0355688	0.684408	0.852777	-0.0629142	0.471879	0.690212	-0.0726024	0.406265	0.620531	0.0653703	0.456452	0.786546	-0.00519043	0.952899	0.983457	0.0197133	0.82248	0.916319	0.0751259	0.391925	0.6091	-0.170074	0.0512179	0.145444	-0.238129	0.00596793	0.028955	-0.0828683	0.344835	0.625433	-0.0119675	0.891668	0.956429	-0.0120173	0.891639	0.94537	-0.0462522	0.599869	0.823211	-0.0339094	0.700606	0.939715	-0.0187797	0.830758	0.915244	0.0354468	0.686576	0.913383
Q14684	RRP1B	ENSG00000160208	0.0542095	0.535436	0.888809	0.00965987	0.912129	0.998553	0.271593	0.0034666	0.0315755	-0.0176026	0.841222	0.956957	-0.0192003	0.827685	0.961455	0.114721	0.188551	0.604803	-0.183091	0.0356108	0.107151	-0.0761316	0.385599	0.86985	-0.0373118	0.671019	0.931326	-0.0260968	0.766445	0.967925	-0.0399385	0.648082	0.802918	0.00974988	0.911313	0.963716	-0.00156615	0.985726	0.994871	-0.0605822	0.488492	0.701244	0.0410841	0.63869	0.799294	-0.0377997	0.666971	0.891532	-0.0190478	0.82838	0.932675	-0.0622123	0.478539	0.690811	0.201939	0.0202324	0.0951157	-0.128391	0.142334	0.295853	-0.174318	0.0456037	0.126934	-0.0706847	0.420595	0.685376	0.0175807	0.841417	0.936039	0.0335675	0.703483	0.837948	0.140567	0.109286	0.384568	0.161619	0.0651498	0.657255	0.0888298	0.311121	0.528618	0.018921	0.829504	0.965941
Q5VV41	ARHGEF16	ENSG00000130762	-0.0114342	0.896072	0.980228	-0.00156206	0.985763	0.999818	0.136141	0.148654	0.341728	-0.0302405	0.730688	0.923882	-0.00852067	0.923052	0.980928	-0.145497	0.0947174	0.507349	-0.12415	0.156103	0.310403	0.00498677	0.954745	0.990172	0.0386868	0.659637	0.928904	0.0848842	0.333185	0.8209	-0.14785	0.0894433	0.249678	-0.0828922	0.34284	0.636706	-0.0992384	0.255756	0.527634	-0.178085	0.0402847	0.165246	-0.0899277	0.303294	0.524668	0.00154364	0.985985	0.994424	-0.0417284	0.634737	0.848073	-0.116256	0.184347	0.402863	-0.0420148	0.632413	0.789647	-0.154268	0.0773734	0.191998	-0.199167	0.0220515	0.0747735	-0.107652	0.219206	0.507073	0.0241023	0.783838	0.910301	-0.0712834	0.418465	0.627129	-0.0162512	0.853831	0.942756	0.0272939	0.756974	0.953001	-0.051509	0.557503	0.740065	0.000555956	0.994952	0.998464
Q8N6M3	FITM2	ENSG00000197296	0.0589806	0.50008	0.882289	0.0244815	0.779699	0.998553	0.039192	0.678872	0.819313	0.118952	0.174311	0.569377	-0.142153	0.105306	0.548469	-0.146902	0.0915393	0.50066	0.136491	0.118628	0.25695	-0.0204294	0.816144	0.965818	0.144224	0.0989659	0.604724	0.0729325	0.405935	0.851754	0.128991	0.138942	0.325405	-0.0133289	0.878973	0.951772	-0.00888472	0.919155	0.9676	0.100777	0.248421	0.483205	0.0567869	0.516182	0.709682	0.0471649	0.591248	0.85949	0.0574389	0.512991	0.780297	0.0494326	0.573516	0.761927	0.0178399	0.83911	0.91881	0.215519	0.0130716	0.0551422	0.184399	0.0342923	0.103224	0.143755	0.100081	0.347444	0.120637	0.168243	0.440884	-0.0894844	0.309429	0.522901	-0.136475	0.120105	0.403976	-0.112123	0.202297	0.766453	0.0776697	0.376045	0.591087	0.0841743	0.337259	0.74986
Q8WVQ1	CANT1	ENSG00000171302	0.00922612	0.916059	0.983201	0.0414312	0.635856	0.998553	0.0875008	0.354584	0.574655	0.0619069	0.480706	0.813178	0.0407551	0.643949	0.898362	-0.103653	0.235109	0.650072	-0.129003	0.140427	0.288646	0.140685	0.107618	0.752617	0.00772169	0.929978	0.988395	-0.0998608	0.254598	0.768638	0.156826	0.0714345	0.215615	-0.052992	0.544654	0.776454	-0.0601771	0.491409	0.729554	-0.0247018	0.777768	0.893059	-0.105722	0.225843	0.440175	0.0768419	0.381169	0.738198	0.163474	0.0610778	0.286884	0.00660063	0.940123	0.974961	-0.146737	0.0931637	0.251695	0.133342	0.127451	0.273682	0.235842	0.0064817	0.0306769	0.0164474	0.851518	0.939618	-0.128689	0.141404	0.403567	-0.265717	0.00215887	0.0262527	-0.0576539	0.513048	0.770867	0.113489	0.19682	0.763556	-0.10913	0.21291	0.417537	0.0155181	0.859819	0.972148
Q8N357	SLC35F6	ENSG00000213699	0.244964	0.00448557	0.208714	0.24399	0.0046523	0.663118	-0.020969	0.824747	0.907456	0.0704142	0.42238	0.780228	0.0618819	0.482582	0.833325	-0.0724823	0.407044	0.780146	0.207927	0.0167393	0.0599417	-0.0454608	0.604734	0.930005	0.0426729	0.627086	0.91846	0.149637	0.0868038	0.595976	0.0755	0.38774	0.604629	0.165851	0.0564084	0.257896	0.190343	0.0281977	0.156803	0.180659	0.037439	0.159239	0.207593	0.0165	0.0887501	0.0898386	0.305636	0.684071	0.121867	0.163916	0.466503	0.110079	0.208933	0.434645	0.0178058	0.839414	0.918882	0.116187	0.18461	0.351994	0.180493	0.0383564	0.112137	0.0732999	0.403568	0.670626	0.188874	0.030089	0.188682	0.0618537	0.482782	0.680973	-0.0528507	0.548822	0.790599	-0.0564776	0.521696	0.89679	0.15512	0.0757314	0.217535	0.0672473	0.443598	0.805784
Q7Z5N4	SDK1	ENSG00000146555	-0.0383526	0.661176	0.930112	0.0134505	0.877877	0.998553	-0.161986	0.085094	0.24283	0.057792	0.5104	0.830458	-0.0932704	0.289323	0.718562	-0.0490268	0.575203	0.866733	0.235413	0.00658243	0.0290862	-0.108962	0.213618	0.810025	0.221187	0.0108116	0.370383	0.23169	0.00751607	0.35616	0.00260223	0.976285	0.989231	0.162722	0.0612922	0.266866	0.163575	0.0599275	0.241587	0.104129	0.232953	0.465785	0.0110508	0.899538	0.952438	0.00850821	0.922866	0.976468	0.0245741	0.779714	0.916805	0.0843858	0.336042	0.571967	-0.0442985	0.61401	0.77519	0.0600495	0.493993	0.664816	0.136331	0.119063	0.252997	0.0770942	0.379602	0.654773	0.104665	0.23234	0.516877	0.173398	0.0476317	0.162141	0.0730677	0.406882	0.705125	-0.00986849	0.910926	0.983249	0.018235	0.835597	0.917033	0.0529735	0.54634	0.860332
Q8N9N7	LRRC57	ENSG00000180979	0.0515784	0.555453	0.895464	-0.0677694	0.438299	0.998553	-0.0518161	0.584025	0.754816	-0.0966345	0.270345	0.670998	-0.200667	0.0215532	0.331678	0.184537	0.0334703	0.415992	0.107624	0.219329	0.39554	-0.0664083	0.449318	0.881432	0.00426494	0.96129	0.994295	-0.0795086	0.364813	0.832958	-0.0761428	0.3837	0.599939	0.192627	0.0263267	0.168916	0.16528	0.0572756	0.235288	0.169777	0.0507383	0.189508	0.176129	0.0425671	0.158758	0.0502836	0.566928	0.845031	-0.0567013	0.518427	0.78378	0.14346	0.100786	0.282691	0.245726	0.0045113	0.0358921	0.0252913	0.773456	0.866325	-0.07165	0.414262	0.598285	-0.0240875	0.783968	0.910718	0.0253875	0.772618	0.904535	0.301706	0.000461667	0.0117633	0.0433552	0.622933	0.834467	0.0157314	0.858457	0.97298	0.17856	0.0405136	0.147816	-0.101131	0.248575	0.678204
Q8TAD7	OCC1	ENSG00000235162	0.171688	0.0481536	0.482658	0.00387324	0.964708	0.998945	0.0605041	0.522515	0.711251	-0.103356	0.238262	0.642205	-0.0303959	0.730363	0.930226	0.157548	0.0701232	0.475474	0.0566643	0.5187	0.689339	0.0689267	0.432272	0.881432	0.147413	0.0916481	0.590174	-0.0261447	0.766029	0.967925	-0.03386	0.698817	0.833176	0.225399	0.00909255	0.0931001	0.180987	0.0370881	0.181654	0.166125	0.055996	0.201075	0.197362	0.0227831	0.107368	-0.0212744	0.808682	0.944409	0.0126487	0.885543	0.955307	0.193169	0.0264746	0.123988	0.162383	0.0628479	0.195576	-0.0118052	0.893129	0.937	-0.0071127	0.935488	0.965597	0.108553	0.215354	0.50284	0.113848	0.193666	0.474052	0.179297	0.0404512	0.144683	0.0434001	0.622572	0.834328	-0.108991	0.215273	0.774249	0.186063	0.0326746	0.127722	-0.129457	0.139024	0.541787
O60879	DIAPH2	ENSG00000147202	-0.15483	0.0751617	0.549762	-0.041556	0.634837	0.998553	-0.204572	0.0290136	0.122241	-0.0853848	0.330332	0.721409	-0.164208	0.0609068	0.473817	-0.0438878	0.615947	0.881586	0.0427819	0.626205	0.771878	-0.0268181	0.760183	0.95457	0.185403	0.0333081	0.45102	-0.0578846	0.509721	0.893039	0.112032	0.199188	0.405945	0.175123	0.043783	0.226019	0.153381	0.0779639	0.277526	0.174241	0.0448719	0.175873	-0.0124718	0.886701	0.946264	0.105262	0.22967	0.617479	0.0316355	0.718774	0.889714	0.0542518	0.536686	0.737609	-0.00253269	0.977007	0.99121	0.0618364	0.481206	0.653223	-0.0418275	0.633932	0.777715	0.0815132	0.352809	0.631131	-0.00159043	0.98556	0.995963	0.130462	0.137477	0.316935	0.0851456	0.333567	0.64703	-0.0373747	0.671696	0.932512	-0.00588345	0.946619	0.974383	-0.0323335	0.712838	0.920421
O94818	NOL4	ENSG00000101746	0.0563258	0.519601	0.886667	-0.104374	0.23185	0.983008	-0.0363807	0.700766	0.834264	-0.0788315	0.368925	0.750876	-0.0759385	0.388648	0.782335	0.102548	0.240164	0.654933	0.385981	4.85845772746352e-06	0.000112186	-0.144776	0.0976679	0.742455	0.195242	0.0248673	0.425961	0.0847414	0.334003	0.821342	-0.211924	0.0143319	0.0764502	0.0738653	0.398127	0.680792	0.11751	0.177958	0.434433	0.0525756	0.547824	0.746872	0.226406	0.00877979	0.0619882	-0.0811247	0.355116	0.720086	-0.112768	0.197958	0.505656	0.104729	0.232053	0.462908	0.238959	0.00579049	0.0424746	-0.194994	0.0250549	0.0868991	-0.231015	0.00769738	0.0350383	-0.0953743	0.276672	0.566546	0.189698	0.029365	0.187064	0.293186	0.000677559	0.0139813	0.152995	0.0810528	0.340801	0.0742036	0.399608	0.857833	0.245393	0.0045677	0.0385163	-0.0631331	0.472041	0.826579
Q8IVM0	CCDC50	ENSG00000152492	0.0283517	0.745979	0.953043	-0.0811495	0.353117	0.998553	0.275298	0.00303186	0.0289827	-0.0623708	0.477417	0.811815	0.0943335	0.283837	0.716049	0.033566	0.701308	0.919463	-0.125035	0.15315	0.305824	-0.153789	0.0783081	0.722763	0.0305164	0.728327	0.946729	-0.0730042	0.405472	0.851533	-0.207882	0.0163472	0.0836196	-0.19567	0.0239992	0.160814	-0.137285	0.115077	0.346128	-0.216661	0.0122486	0.0793025	-0.118075	0.175867	0.376705	-0.19317	0.026474	0.266455	-0.217263	0.012336	0.125538	-0.242283	0.00512648	0.0447929	-0.0268385	0.760006	0.869291	-0.213933	0.0137738	0.0569531	-0.115459	0.187395	0.349624	-0.177269	0.0420097	0.227619	-0.133525	0.126924	0.384708	0.131241	0.135124	0.313329	0.258767	0.00284191	0.110202	0.239654	0.00583401	0.622762	-0.106523	0.224108	0.430298	-0.0499857	0.56923	0.873594
Q9H7J1	PPP1R3E	ENSG00000235194	-0.00920561	0.916245	0.983201	-0.0363744	0.677653	0.998553	-0.174143	0.0638772	0.203124	0.00164155	0.985096	0.997363	-0.123355	0.160409	0.618776	0.127276	0.144316	0.568215	0.265146	0.00212271	0.0122539	-0.0833576	0.341984	0.853194	0.146989	0.0925953	0.592058	-0.0305834	0.727753	0.962726	-0.098607	0.258808	0.474724	0.196017	0.0237458	0.160325	0.204205	0.0183896	0.122924	0.159418	0.0668204	0.224928	0.106353	0.223072	0.436897	0.0209782	0.811296	0.945016	-0.00130052	0.988192	0.996392	0.178394	0.0407027	0.163149	0.0934758	0.286389	0.503086	-0.0866284	0.323311	0.506543	-0.129083	0.14018	0.283696	-0.0333312	0.704384	0.871563	0.0880174	0.315584	0.600535	0.249421	0.00406666	0.0382467	0.173685	0.047259	0.270702	-0.0168607	0.848413	0.972611	0.104029	0.235206	0.444541	0.00165963	0.984932	0.997693
Q5T0F9	CC2D1B	ENSG00000154222	-0.112634	0.196768	0.70921	-0.163848	0.059497	0.918512	-0.160223	0.0885911	0.249281	0.0576678	0.511311	0.830627	-0.191496	0.028446	0.369623	-0.0667864	0.444986	0.802125	0.284687	0.000938206	0.00635119	-0.104939	0.23111	0.810328	0.161888	0.0636655	0.545315	0.221223	0.0107986	0.367947	-0.136236	0.117906	0.295123	0.155611	0.073684	0.293671	0.189686	0.0287562	0.158895	0.107403	0.218508	0.449165	0.337208	7.21586870824353e-05	0.00528821	0.0483883	0.581651	0.851432	-0.0333138	0.704531	0.881799	0.193005	0.0266055	0.124287	0.34627	4.76110076745861e-05	0.00222877	-0.164114	0.0600588	0.16177	-0.216789	0.0125322	0.049883	0.0114768	0.896085	0.956821	0.312119	0.000269139	0.0292793	0.314171	0.000257825	0.00854694	0.110901	0.207292	0.519339	0.018481	0.834046	0.970217	0.373162	1.04918926178144e-05	0.00119176	0.0610036	0.487144	0.831719
Q9H3G5	CPVL	ENSG00000106066	-0.0603131	0.490429	0.878145	0.0339514	0.698044	0.998553	0.187563	0.0456817	0.163885	-0.00377511	0.965733	0.991573	0.058105	0.509751	0.848194	-0.0429774	0.623293	0.884244	-0.313146	0.00025624	0.00228281	0.122876	0.160427	0.775042	0.0156383	0.858745	0.975166	-0.075078	0.392227	0.843125	0.0445126	0.610927	0.777141	-0.181145	0.0369202	0.203694	-0.219376	0.0111786	0.090792	-0.208145	0.0162088	0.0944167	-0.265872	0.00198066	0.0263315	-0.0774518	0.377389	0.7361	-0.0150033	0.864424	0.945858	-0.191639	0.0277167	0.127811	-0.212369	0.0144981	0.0760759	0.0879022	0.31622	0.499662	0.187885	0.030978	0.0958246	-0.0557154	0.525738	0.762162	-0.301503	0.000442773	0.0349763	-0.212846	0.0146537	0.0794437	-0.147107	0.0935981	0.361173	-0.0486198	0.581311	0.914097	-0.278597	0.00121778	0.0170093	-0.0450233	0.608218	0.888955
Q5T653	MRPL2	ENSG00000112651	0.137889	0.113473	0.620548	-0.0788409	0.367025	0.998553	-0.227603	0.0148751	0.0798841	0.109214	0.212555	0.613978	0.0378943	0.667401	0.904	-0.0517987	0.553763	0.856918	0.282272	0.00104116	0.00690887	0.00447073	0.959424	0.990818	-0.131765	0.132058	0.653441	0.129837	0.13786	0.664168	0.0395592	0.651205	0.80427	0.120534	0.166975	0.448057	0.163669	0.059779	0.241279	0.0748655	0.391752	0.627809	0.122684	0.159481	0.357189	0.0479878	0.584785	0.853691	0.0444374	0.612898	0.83557	0.0567902	0.51777	0.720587	-0.0396459	0.651743	0.802617	0.0300285	0.732504	0.838444	0.0711539	0.41751	0.601149	0.0772189	0.37883	0.654425	0.0691812	0.43057	0.693581	0.113104	0.198353	0.39846	0.147997	0.0916082	0.356774	0.110613	0.208479	0.766453	0.0611756	0.485914	0.685686	0.16136	0.0645462	0.403295
Q9ULX3	NOB1	ENSG00000141101	0.0271482	0.756416	0.955012	-0.147548	0.0901079	0.935952	0.312487	0.000712143	0.0121217	-0.0412525	0.638607	0.887657	0.118356	0.178171	0.635806	-0.0141203	0.871846	0.972076	-0.309606	0.000303325	0.002609	0.100793	0.250167	0.81738	0.022746	0.795728	0.962831	-0.161645	0.06407	0.545141	0.0549874	0.529588	0.717135	-0.227029	0.00859074	0.0907728	-0.283962	0.000925131	0.0204163	-0.263541	0.0021768	0.0263536	-0.287631	0.000787801	0.01627	-0.0555435	0.527018	0.82686	-0.0714287	0.415709	0.713066	-0.285866	0.000891394	0.0154091	-0.19374	0.0260234	0.111298	0.0461503	0.599261	0.746563	0.0852904	0.330869	0.515041	-0.0774464	0.377423	0.65312	-0.260487	0.0025566	0.0639345	-0.24361	0.00504903	0.0435739	-0.0281829	0.749317	0.897964	0.0695154	0.43013	0.867207	-0.275781	0.00137118	0.0183385	0.016728	0.849015	0.97033
Q96CV9	OPTN	ENSG00000123240	0.0964779	0.269283	0.762443	0.0420469	0.630841	0.998553	0.0640975	0.498071	0.693898	-0.0365691	0.677198	0.904622	-0.147388	0.0929671	0.535081	0.205251	0.0177871	0.373627	0.260211	0.00258468	0.0140865	-0.128126	0.143167	0.770357	0.0653667	0.456477	0.86536	0.113631	0.194524	0.720595	-0.335532	7.87742462171614e-05	0.00247338	0.0580981	0.506526	0.751663	0.0880082	0.313774	0.588888	-0.0676533	0.439086	0.665487	0.278965	0.00114752	0.0197844	-0.107587	0.219487	0.607744	-0.152019	0.0818453	0.332712	0.0404615	0.645061	0.810418	0.349617	3.97322670160349e-05	0.00196726	-0.376989	8.36558967587386e-06	0.000288463	-0.36309	1.87842768801794e-05	0.000445061	-0.200524	0.0211441	0.159958	0.214969	0.0133115	0.133184	0.299855	0.000502299	0.0121347	0.206025	0.0182332	0.187015	0.14505	0.0983267	0.684402	0.306072	0.000358198	0.0081763	-0.0162157	0.853586	0.971687
Q9Y6D9	MAD1L1	ENSG00000002822	0.0914732	0.295026	0.781444	-0.0369547	0.672803	0.998553	0.124204	0.187965	0.395234	-0.0186385	0.832012	0.955326	0.0931631	0.28988	0.718791	0.0274286	0.753981	0.935235	-0.0829364	0.344437	0.535752	0.0687418	0.433511	0.881432	-0.0817193	0.351589	0.819463	-0.109823	0.209999	0.731797	-0.225765	0.00897789	0.0559236	-0.194253	0.0250602	0.164526	-0.160536	0.0649054	0.252559	-0.192245	0.0266315	0.129535	-0.0918473	0.293047	0.51423	-0.218612	0.011792	0.18775	-0.225015	0.00948679	0.10888	-0.233337	0.00708935	0.0550333	-0.0731387	0.404605	0.621141	-0.177034	0.0422867	0.127805	-0.065475	0.45573	0.634244	-0.205333	0.0181824	0.148772	-0.22306	0.0101445	0.117915	0.105574	0.230089	0.437304	0.203341	0.0198361	0.194525	0.192225	0.0278363	0.632376	-0.142075	0.104152	0.265191	-0.0279203	0.750643	0.933592
Q8WUH2	TGFBRAP1	ENSG00000135966	0.0198141	0.820911	0.968455	0.102889	0.238597	0.983008	-0.305896	0.000933643	0.0142519	0.0909835	0.299488	0.695712	0.0421687	0.632486	0.895255	0.172846	0.0466412	0.43256	0.201396	0.0205778	0.0705787	-0.0321963	0.714004	0.94857	-0.0504143	0.565919	0.896124	-0.0838595	0.339075	0.82385	0.0294004	0.73692	0.856967	0.224864	0.00926306	0.0938948	0.250065	0.00369683	0.0448263	0.254955	0.00306011	0.0329196	0.170091	0.0503054	0.176596	0.087897	0.316249	0.69468	0.125066	0.153049	0.449486	0.251293	0.00365536	0.0363574	0.12102	0.166886	0.356874	0.0106031	0.903957	0.943781	-0.0467243	0.594722	0.748946	0.0329819	0.70734	0.8736	0.0791727	0.366849	0.645895	0.15516	0.0767944	0.22026	0.0791182	0.369037	0.679846	-0.0141126	0.872892	0.976615	0.142759	0.10248	0.26252	0.0939075	0.28416	0.708473
Q99643	SDHC	ENSG00000143252	-0.0266006	0.76118	0.956222	0.139074	0.110375	0.943125	-0.15002	0.111125	0.287549	0.0884114	0.313414	0.707839	-0.171343	0.0503702	0.443625	0.127919	0.142281	0.564657	-0.151213	0.0834965	0.200358	0.0438409	0.617679	0.931644	0.0120755	0.890697	0.983277	0.01401	0.873322	0.985618	0.0812497	0.352521	0.56833	0.0884663	0.311252	0.610368	0.0802145	0.35871	0.626283	0.148967	0.0870217	0.260952	0.231825	0.00725344	0.0561941	0.0572532	0.514357	0.820938	0.213009	0.0141977	0.136058	0.276116	0.00135205	0.0198347	0.179048	0.0399595	0.145679	0.189853	0.0292298	0.0972311	0.257501	0.00287534	0.0168584	0.199117	0.0220854	0.163436	0.109514	0.211294	0.495512	-0.159509	0.0687845	0.205053	-0.278209	0.00129316	0.100521	-0.216668	0.0129291	0.622762	0.212605	0.0143868	0.0767428	0.014249	0.87118	0.975036
Q9P2X3	IMPACT	ENSG00000154059	0.0558947	0.522807	0.887388	0.0793821	0.363735	0.998553	0.0360268	0.70354	0.836371	0.177679	0.0415289	0.323505	0.195607	0.0251531	0.355695	0.0579947	0.507284	0.831197	0.180714	0.0381164	0.112242	-0.117502	0.179658	0.793845	-0.199212	0.0220207	0.421471	0.150387	0.0852174	0.593906	0.049777	0.569363	0.748809	0.0563191	0.519651	0.75898	0.0850688	0.330272	0.601894	0.0714456	0.413804	0.644739	0.0667918	0.444949	0.654377	0.0397431	0.650946	0.886581	-0.0122335	0.889276	0.956295	0.0257749	0.769245	0.88602	0.0696399	0.427513	0.6392	-0.0978505	0.264334	0.444431	-0.19032	0.0288281	0.0910335	-0.0345017	0.694511	0.865784	0.0185947	0.832401	0.93285	0.135197	0.123646	0.295247	0.169729	0.0526106	0.282002	0.101291	0.249657	0.782647	0.0517071	0.555987	0.738892	0.181919	0.0368283	0.329256
Q9BTX1	NDC1	ENSG00000058804	-0.00338322	0.96917	0.994272	0.0291999	0.73865	0.998553	-0.0677852	0.473623	0.674778	0.243248	0.00494692	0.148696	-0.00721882	0.93478	0.98456	-0.0377325	0.666324	0.906586	-0.0737954	0.400388	0.590529	-0.146984	0.0926063	0.733361	-0.0912487	0.298076	0.79469	0.0366654	0.676395	0.950649	0.0205782	0.814128	0.903064	-0.00957648	0.912884	0.964438	-0.0435871	0.618369	0.813815	0.00538925	0.950909	0.979663	0.000522004	0.995242	0.998501	0.027229	0.756623	0.923076	0.114115	0.192618	0.499912	-0.0690955	0.431143	0.6508	-0.101637	0.246202	0.455598	0.192085	0.0273502	0.0927746	0.381907	6.2270222787042e-06	0.000212821	0.113261	0.195989	0.478906	-0.0478757	0.585663	0.799093	-0.202576	0.0203149	0.0954099	-0.126725	0.149202	0.45017	0.033911	0.700593	0.939715	-0.0486198	0.579843	0.756165	0.236919	0.00623504	0.170175
Q8WXA3	RUFY2	ENSG00000204130	0.133066	0.126786	0.635443	-0.012747	0.884218	0.998553	0.0371298	0.694908	0.83165	0.0645134	0.462389	0.805691	0.0775109	0.378873	0.77562	0.155996	0.0729661	0.479651	-0.0243121	0.782003	0.873618	0.0248454	0.777345	0.957646	-0.0940142	0.28361	0.785073	-0.0954039	0.276522	0.784956	-0.121636	0.163101	0.357389	-0.0636535	0.466677	0.7305	-0.0381249	0.663065	0.840971	-0.0715052	0.413413	0.644571	0.0186589	0.831192	0.916052	-0.0370182	0.673459	0.893933	0.0413851	0.637528	0.849585	0.0126366	0.885652	0.947119	-0.00304553	0.972353	0.989273	-0.0233557	0.790377	0.877238	0.110526	0.207078	0.375375	-0.0523806	0.550846	0.778685	-0.0695584	0.428055	0.690682	-0.0993508	0.25889	0.470067	-0.0297604	0.73579	0.89317	0.0556092	0.528129	0.900282	-0.0185498	0.832799	0.916317	0.0972539	0.267272	0.6934
Q9BXC9	BBS2	ENSG00000125124	0.110026	0.207404	0.723398	0.0641107	0.463475	0.998553	-0.124895	0.185501	0.39255	0.138681	0.112775	0.476049	-0.0050195	0.954624	0.987922	0.0590637	0.499475	0.827531	0.317675	0.000205863	0.00192972	0.0582373	0.507142	0.897048	-0.0839801	0.338379	0.814952	0.0242142	0.782859	0.971219	0.00209307	0.980924	0.99109	0.123885	0.155403	0.434116	0.196224	0.0235952	0.14394	0.235635	0.00632621	0.0524833	0.275525	0.00132788	0.0217299	0.0938537	0.284437	0.668388	0.0447279	0.610576	0.835445	0.239077	0.00576575	0.0481977	0.223193	0.0100985	0.0598195	0.00289702	0.9737	0.984922	-0.114926	0.189454	0.351918	0.0853267	0.330662	0.615633	0.233759	0.00698358	0.101951	0.16043	0.0671777	0.202371	0.00869649	0.921469	0.971795	-0.0207774	0.813778	0.966164	0.270533	0.00170485	0.0209685	0.147778	0.090838	0.463124
P48634	PRRC2A	ENSG00000204469	0.040402	0.644275	0.927097	0.00130298	0.988124	0.999818	0.172652	0.0662213	0.208009	0.159966	0.0669202	0.387012	0.108388	0.217838	0.667408	0.139539	0.109177	0.525099	0.116809	0.182255	0.346257	-0.106383	0.22472	0.810328	-0.0408144	0.642178	0.924145	0.0199188	0.82066	0.980468	-0.273485	0.00144676	0.0169315	-0.0310044	0.723136	0.87657	-0.00509556	0.953581	0.982454	-0.13954	0.109174	0.297342	0.0591891	0.498563	0.698386	-0.136596	0.118341	0.474249	-0.276993	0.00130312	0.0366337	-0.149958	0.0861218	0.257931	0.0757044	0.388279	0.60526	-0.273195	0.00152737	0.0116575	-0.217796	0.0121186	0.0488028	-0.217769	0.0121295	0.12421	0.0292642	0.739064	0.887748	0.371537	1.24747835645866e-05	0.00196269	0.250521	0.00390137	0.115092	0.143014	0.103193	0.689139	0.0499487	0.569516	0.748617	0.199048	0.0221324	0.27794
Q9BXI6	TBC1D10A	ENSG00000099992	-0.083812	0.337492	0.806478	-0.0960207	0.27157	0.993067	-0.130977	0.164824	0.363951	0.264247	0.00220083	0.123201	-0.0142824	0.871376	0.973202	-0.087157	0.318495	0.722149	0.12111	0.16657	0.32465	-0.000702021	0.993626	0.99741	-0.0389881	0.657153	0.928662	0.0577572	0.510655	0.893039	0.199045	0.0216266	0.100568	0.213307	0.0136938	0.118312	0.201704	0.0199018	0.128967	0.227775	0.00836964	0.0622697	-0.00432924	0.960556	0.981523	0.241588	0.00525942	0.132453	0.20252	0.0198682	0.164659	0.186201	0.0325431	0.14282	0.0909644	0.29959	0.517966	0.123366	0.158752	0.319323	0.068519	0.435006	0.615386	0.156615	0.072919	0.296904	-0.0500391	0.568817	0.78822	-0.00853943	0.922883	0.96199	0.0142707	0.87148	0.949184	0.0879188	0.318004	0.819128	0.0286665	0.744207	0.86518	0.230205	0.00792002	0.183764
Q7L266	ASRGL1	ENSG00000162174	-0.0190252	0.82793	0.969649	0.00683129	0.937797	0.998945	-0.0512739	0.587971	0.757799	-0.136446	0.11875	0.485819	0.0924603	0.29355	0.722019	-0.194437	0.0249203	0.404546	0.0719352	0.412402	0.600337	-0.028842	0.742696	0.952575	0.0406055	0.643884	0.92435	-0.0283655	0.746801	0.964352	-0.0556568	0.524581	0.713337	0.030644	0.726226	0.878661	-0.0280346	0.748725	0.889395	-0.140838	0.105885	0.292093	-0.141349	0.104614	0.276158	0.055488	0.527431	0.826965	-0.0169208	0.847295	0.939566	-0.0675281	0.441692	0.659642	-0.0527941	0.547701	0.730963	-0.0795836	0.36436	0.548812	-0.0490646	0.576377	0.735493	-0.0231531	0.792155	0.91541	-0.0593401	0.499118	0.74159	0.00482076	0.956419	0.9801	0.0348422	0.69278	0.872013	0.0526781	0.55013	0.90795	-0.0959159	0.273941	0.48923	-0.122544	0.16157	0.574569
Q9H9Y6	POLR1B	ENSG00000125630	-0.0986013	0.258836	0.753146	-0.0432329	0.621228	0.998553	-0.141364	0.133546	0.321747	-0.218992	0.0116424	0.20531	0.14692	0.0940204	0.535951	0.0636837	0.466465	0.81306	0.0812119	0.354597	0.546252	0.0555835	0.52672	0.906932	-0.0416848	0.635091	0.921752	-0.247423	0.00423318	0.320559	0.119557	0.170465	0.366393	0.124332	0.153906	0.431494	0.0943027	0.280278	0.555237	0.0912666	0.296123	0.534779	-0.0371343	0.671305	0.819918	0.0687035	0.433767	0.773055	-0.00949187	0.913981	0.967863	0.0440042	0.616368	0.790966	-0.0615713	0.483092	0.681912	0.068291	0.436539	0.615185	0.0200155	0.819804	0.897543	-0.005414	0.950873	0.980928	-0.155506	0.0749975	0.2942	0.11102	0.206801	0.409339	0.106607	0.225535	0.538329	0.0581601	0.509349	0.891907	-0.0828245	0.345091	0.561604	-0.20778	0.0168183	0.253971
O60725	ICMT	ENSG00000116237	-0.102512	0.240332	0.743727	-0.0576429	0.509868	0.998553	0.0839053	0.374779	0.594414	0.0970662	0.268201	0.670152	-0.0626105	0.477432	0.831228	0.100355	0.250421	0.664921	-0.0011843	0.989247	0.995174	-0.265687	0.00207685	0.495573	0.149695	0.0866802	0.580226	0.105457	0.228805	0.750311	0.041192	0.637809	0.796256	-0.0198292	0.820777	0.925578	-0.00485756	0.955747	0.983512	0.0230401	0.792367	0.900151	0.00473551	0.956858	0.98004	-0.0031972	0.970976	0.990794	0.0726439	0.4078	0.708468	-0.0348013	0.691991	0.840649	-0.0274218	0.754954	0.865815	0.144936	0.0972929	0.225673	0.173166	0.047074	0.130089	0.112535	0.198891	0.481277	-0.0332722	0.704882	0.86779	-0.135469	0.122885	0.294222	-0.110931	0.207169	0.519339	0.00235175	0.978732	0.995093	-0.0221848	0.800661	0.897855	0.0938466	0.284473	0.708569
Q7Z6M1	RABEPK	ENSG00000136933	-0.0421522	0.629985	0.923852	0.199076	0.0216056	0.885821	-0.0570004	0.546921	0.72885	-0.0573845	0.513392	0.831392	0.0629337	0.475157	0.829778	0.0988489	0.257636	0.671611	-0.0432271	0.622615	0.770069	-0.0127258	0.88485	0.980571	-0.0507057	0.563673	0.895506	0.0196627	0.822928	0.980468	-0.146368	0.092737	0.25482	-0.046936	0.591628	0.80823	-0.077767	0.373608	0.640993	-0.146706	0.0919781	0.269056	0.00512136	0.953346	0.978324	0.00269687	0.975517	0.991672	-0.0331969	0.70552	0.882116	-0.00803265	0.927165	0.967542	0.0635787	0.468913	0.671714	-0.182109	0.0366284	0.114813	-0.171124	0.0497786	0.135527	-0.166729	0.0560367	0.262407	-0.0330101	0.707101	0.869412	-0.0351097	0.690541	0.83093	0.0247622	0.778907	0.911195	0.0963507	0.27362	0.79599	0.0185206	0.833059	0.916334	-0.0491338	0.575839	0.876131
Q9UPY3	DICER1	ENSG00000100697	-0.124778	0.152423	0.664228	-0.012954	0.882352	0.998553	-0.123665	0.189903	0.397411	0.0618463	0.481136	0.813372	-0.0969219	0.270773	0.706155	-0.00547905	0.950092	0.991021	-0.0944094	0.281582	0.468903	0.120796	0.167681	0.779955	-0.0185457	0.832837	0.969697	-0.034093	0.697952	0.95702	0.129352	0.13783	0.323883	0.179298	0.0389214	0.211402	0.151319	0.0820967	0.284612	0.136458	0.117303	0.311037	0.223061	0.00985748	0.0661714	0.0506798	0.563872	0.844217	0.0213665	0.80787	0.927353	0.128035	0.143454	0.347082	0.220336	0.0111274	0.0636288	-0.0323437	0.712752	0.825753	-0.201586	0.0204564	0.0708228	0.0323623	0.712594	0.875887	0.230548	0.00782499	0.106745	0.147121	0.0935675	0.248783	0.0265808	0.763133	0.905043	-0.0843601	0.338062	0.830813	0.248573	0.00405344	0.0359871	0.060106	0.493586	0.836248
P09132	SRP19	ENSG00000153037	0.0391567	0.654524	0.92866	0.00778562	0.929128	0.998945	0.35614	0.000100685	0.00382759	-0.120984	0.167015	0.558934	0.0977371	0.266744	0.703905	0.00183301	0.983294	0.996836	-0.0815569	0.35255	0.543774	-0.0555023	0.527325	0.90714	0.113697	0.194262	0.712479	0.123616	0.157905	0.687441	-0.153144	0.0784299	0.229033	-0.231957	0.00721948	0.0832617	-0.239298	0.00553552	0.0584903	-0.194402	0.0249469	0.124115	-0.150822	0.0831193	0.239289	-0.192514	0.0270003	0.268751	-0.167568	0.0547951	0.271809	-0.134315	0.124674	0.319397	-0.035831	0.68336	0.823829	-0.164787	0.0590013	0.159528	-0.146119	0.0945651	0.216037	-0.08623	0.32555	0.61156	-0.0674705	0.442083	0.702892	-0.0748008	0.395815	0.607325	-0.0461544	0.600642	0.823714	-0.0169484	0.847634	0.972611	-0.100178	0.253085	0.465768	-0.161124	0.0649432	0.404021
Q16798	ME3	ENSG00000151376	-0.00395791	0.963937	0.993521	-0.073654	0.399482	0.998553	-0.263708	0.00458316	0.03758	0.166318	0.0566541	0.363449	-0.107176	0.223056	0.67107	-0.150706	0.0833587	0.491598	0.211246	0.0150383	0.0551287	-0.0139875	0.873524	0.97811	-0.00135296	0.987716	0.998284	0.0903725	0.302759	0.803156	0.135517	0.119878	0.29773	0.160303	0.0653003	0.274837	0.135474	0.119996	0.35403	0.150111	0.0845979	0.257106	0.040603	0.642628	0.801984	0.174874	0.0449073	0.331051	0.151007	0.0839227	0.336213	0.153164	0.079543	0.247064	-0.053366	0.543367	0.727669	0.240488	0.00547616	0.0292584	0.173105	0.0471531	0.130215	0.155466	0.0750728	0.301425	0.0218016	0.804035	0.920873	-0.0372151	0.673018	0.82052	-0.0674875	0.443735	0.730452	-0.06985	0.427908	0.865181	0.00911191	0.917412	0.958954	0.165286	0.0582276	0.389394
Q96PY6	NEK1	ENSG00000137601	0.223873	0.0095859	0.279402	0.114395	0.189815	0.968615	-0.0678206	0.473392	0.674778	0.140133	0.109019	0.469273	0.0423621	0.630925	0.895076	0.179431	0.0387749	0.417127	0.284849	0.000931629	0.00631774	-0.113293	0.195864	0.802501	-0.0134315	0.878512	0.980444	0.0406712	0.643347	0.943654	-0.089213	0.307169	0.525223	0.100771	0.248451	0.546645	0.115427	0.185824	0.446134	0.0440481	0.614658	0.795581	0.126851	0.145672	0.339316	0.0677456	0.44022	0.777024	0.0182356	0.835591	0.935721	0.0595808	0.497376	0.705293	0.0583341	0.506435	0.700263	-0.0551349	0.530067	0.694409	-0.0399815	0.64899	0.787681	0.0192734	0.826379	0.930814	0.151766	0.0823602	0.309782	0.0895268	0.309199	0.522708	0.0730797	0.406805	0.705125	0.0573031	0.51562	0.894277	0.121498	0.165205	0.356629	0.167883	0.0543339	0.380537
P52895	AKR1C2	ENSG00000151632	0.0131926	0.8802	0.977522	0.0249126	0.775922	0.998553	0.228613	0.0144249	0.0783528	-0.0202049	0.818128	0.952017	0.161079	0.0660649	0.491573	-0.0429825	0.623252	0.884244	-0.301421	0.000444446	0.00353907	0.147896	0.0905794	0.730801	-0.181948	0.0367976	0.45622	-0.129659	0.138403	0.664366	-0.0603798	0.489948	0.685696	-0.209708	0.0154081	0.126697	-0.235791	0.00629039	0.0627985	-0.295927	0.000543449	0.0110379	-0.275355	0.00133744	0.0217482	-0.0746251	0.395098	0.748601	-0.132412	0.130152	0.414726	-0.331947	0.000100926	0.00390337	-0.191283	0.0280133	0.117086	-0.0421301	0.631479	0.771275	-0.0104917	0.904961	0.948042	-0.154239	0.077429	0.306931	-0.202806	0.0196904	0.159757	-0.122528	0.163251	0.353703	-0.100122	0.255194	0.569493	-0.00674428	0.939059	0.988353	-0.26413	0.00221121	0.0245611	0.0381061	0.664434	0.905734
P20585	MSH3	ENSG00000113318	-0.105906	0.225033	0.733327	-0.0201912	0.817562	0.998553	-0.0194373	0.837364	0.914398	-0.0352909	0.687882	0.909543	-0.0444682	0.614027	0.889351	0.0591649	0.498739	0.826839	0.027692	0.752617	0.856019	0.0328375	0.708563	0.94857	0.145261	0.0965384	0.599512	-0.0908865	0.300006	0.800787	-0.00589763	0.946285	0.976624	0.0190876	0.827374	0.929285	-0.0383078	0.661547	0.83946	-0.0158374	0.85642	0.933266	-0.109107	0.211249	0.422099	0.0613253	0.484845	0.802236	0.0420845	0.631848	0.845822	-0.0022319	0.979737	0.991946	-0.0272784	0.756195	0.866633	0.00178146	0.983826	0.98972	-0.133448	0.127147	0.264855	-0.0945649	0.280787	0.569387	-0.0603778	0.49163	0.73735	-0.0473466	0.591258	0.764306	-0.0532793	0.545582	0.788878	-0.114883	0.191341	0.760327	-0.0583071	0.506632	0.703539	-0.0483928	0.581616	0.877251
Q9BV10	ALG12	ENSG00000182858	-0.0477818	0.584958	0.907778	-0.0408844	0.640324	0.998553	0.0783922	0.407075	0.623983	0.090993	0.299437	0.695712	-0.182707	0.0367297	0.396417	-0.0242687	0.781565	0.944273	-0.201178	0.0207184	0.0709976	0.0346065	0.693629	0.947676	0.0861939	0.325753	0.810952	-0.112084	0.200709	0.725276	0.256848	0.00284144	0.0260966	-0.0312329	0.72118	0.876261	-0.0437701	0.616895	0.812983	0.145667	0.0943291	0.272883	0.00787074	0.928355	0.966832	0.043935	0.616924	0.871725	0.180309	0.0385581	0.228918	0.11975	0.171416	0.3868	0.0247505	0.778173	0.878359	0.265427	0.00209874	0.0147102	0.242265	0.0051299	0.0261052	0.210094	0.015611	0.140372	0.0457434	0.602488	0.811867	-0.295584	0.000608928	0.0133618	-0.214199	0.0140218	0.172944	-0.0964349	0.273199	0.795768	0.0402244	0.647	0.803575	0.0156378	0.858749	0.972148
Q9UKS6	PACSIN3	ENSG00000165912	0.113892	0.191783	0.70247	-0.0919923	0.292282	0.998553	0.118568	0.208953	0.422293	0.0581636	0.50768	0.828665	0.16622	0.0577676	0.465273	-0.0803971	0.357613	0.750599	-0.275285	0.00139993	0.00871315	0.0791383	0.367058	0.86411	-0.25215	0.00353749	0.303595	-0.129919	0.137607	0.664168	0.0777594	0.373655	0.589363	-0.128016	0.141979	0.414767	-0.128488	0.140501	0.383067	-0.0866013	0.321602	0.560229	-0.156442	0.0721401	0.22025	-0.0109958	0.900418	0.969118	-0.00106285	0.99035	0.996517	-0.177832	0.0413511	0.164807	-0.130163	0.136865	0.317013	0.0507134	0.563613	0.718612	0.0729753	0.405658	0.590299	-0.0839314	0.33866	0.621038	-0.234357	0.00683614	0.101348	-0.156128	0.0749497	0.216983	0.0731433	0.406396	0.704834	0.16386	0.0614634	0.656006	-0.192315	0.0271623	0.115157	0.0454906	0.604497	0.886642
O75152	ZC3H11A	ENSG00000058673	0.00346015	0.96847	0.994272	0.0785587	0.368748	0.998553	0.246016	0.00832829	0.054981	0.0661245	0.451263	0.797974	-0.0845077	0.337215	0.755322	0.0900598	0.302582	0.708439	0.00635532	0.942345	0.970231	-0.155673	0.0746817	0.719151	-0.0402746	0.64659	0.925034	-0.0843736	0.336112	0.821738	-0.0570935	0.513916	0.706063	0.0618677	0.479295	0.739824	0.0867667	0.320675	0.595121	-0.0179378	0.837625	0.924523	0.0809927	0.354051	0.575119	-0.037384	0.670419	0.892612	-0.028576	0.744987	0.898965	-0.0636547	0.46838	0.683372	0.0837046	0.339971	0.560003	-0.0735916	0.401694	0.583425	-0.0927414	0.290208	0.473304	-0.135747	0.12067	0.379118	-0.069375	0.429277	0.692318	0.11715	0.182666	0.378699	0.151089	0.0849575	0.346565	0.109563	0.212859	0.769733	0.0373416	0.670771	0.818489	0.0665943	0.448046	0.808766
P10398	ARAF	ENSG00000078061	-0.08632	0.323182	0.803242	-0.123974	0.155103	0.958099	0.0353466	0.708884	0.839402	-0.0777818	0.375354	0.755551	-0.138043	0.115864	0.563936	-0.0517173	0.554387	0.856918	-0.0156173	0.858933	0.923625	-0.139149	0.111555	0.753527	0.0258817	0.768316	0.955631	0.185663	0.0330571	0.481832	-0.044016	0.614915	0.779938	-0.111756	0.200305	0.489987	-0.127311	0.144204	0.388688	-0.128571	0.140242	0.346792	-0.153479	0.0777713	0.22954	-0.0987591	0.259903	0.647158	-0.161385	0.0645056	0.296366	-0.201939	0.0202324	0.105663	-0.0651361	0.458071	0.663816	-0.0175263	0.841902	0.91075	0.0388198	0.658539	0.794526	-0.0499088	0.569825	0.789051	-0.185824	0.0329026	0.195192	0.0605758	0.491888	0.68789	0.0143867	0.870444	0.948968	-0.0415716	0.637318	0.927035	-0.147685	0.091044	0.241367	-0.0771173	0.379459	0.771068
Q92820	GGH	ENSG00000137563	0.248699	0.00389485	0.19535	0.191425	0.0272978	0.890026	0.225724	0.0157456	0.0830162	-0.113877	0.193553	0.595243	0.168722	0.0540503	0.456435	0.0155934	0.858609	0.968443	-0.101912	0.244922	0.428295	0.0917031	0.295666	0.836768	0.0561614	0.522424	0.886284	-0.159172	0.068305	0.557704	-0.0553748	0.526687	0.715213	-0.293001	0.000620284	0.0213878	-0.300481	0.00044113	0.0134145	-0.27992	0.00110155	0.0171019	-0.195322	0.0242564	0.111588	-0.145297	0.0964547	0.444454	-0.0829963	0.344088	0.656717	-0.198204	0.0227154	0.112905	-0.126574	0.148117	0.332872	-0.112765	0.197968	0.36666	-0.0636099	0.468694	0.646463	-0.144548	0.0982023	0.344466	-0.00783094	0.928989	0.974669	-0.226994	0.00912604	0.0599911	-0.0878909	0.318158	0.631566	0.0842657	0.338605	0.830813	-0.117039	0.181392	0.377545	-0.0950461	0.278335	0.702719
Q9UPN6	SCAF8	ENSG00000213079	-0.0122325	0.888861	0.978005	-0.0484711	0.579548	0.998553	0.0671111	0.478043	0.678252	-0.0443232	0.613812	0.879083	0.0547106	0.534826	0.857448	0.0307644	0.725193	0.925544	-0.0258036	0.768995	0.866353	0.0282457	0.747835	0.953029	0.0276541	0.752944	0.953095	-0.103856	0.235987	0.755444	-0.140586	0.106519	0.277443	-0.0406556	0.642196	0.833435	0.0142942	0.870281	0.945702	-0.0834797	0.339418	0.577714	-0.0576322	0.509946	0.704872	-0.05603	0.523399	0.825632	-0.0918893	0.294682	0.607452	-0.0805538	0.358523	0.591464	-0.0460398	0.600137	0.766445	-0.214627	0.0134625	0.056147	-0.183457	0.0352375	0.105249	-0.19064	0.0285552	0.187652	-0.0619866	0.48014	0.729544	0.103374	0.240002	0.447549	0.215508	0.0134326	0.171001	0.161815	0.0648205	0.657255	-0.0786103	0.370274	0.585704	-0.0229383	0.794039	0.949699
Q8IWJ2	GCC2	ENSG00000135968	-0.0348904	0.690115	0.939647	-0.0345066	0.693352	0.998553	0.0784594	0.406672	0.623722	0.00520729	0.952746	0.988317	0.0261606	0.76677	0.942391	0.113133	0.194783	0.613082	0.128109	0.143222	0.292348	-0.0129192	0.883113	0.979554	-0.0191546	0.827432	0.969029	0.157034	0.0721462	0.56789	-0.309681	0.000286406	0.00572821	-0.0659676	0.450599	0.718354	-0.0210654	0.80981	0.919687	-0.116462	0.181884	0.405212	0.0927552	0.288281	0.510005	-0.152018	0.0818472	0.41662	-0.221003	0.0108792	0.118187	-0.0459802	0.600609	0.780075	0.18868	0.0302618	0.123217	-0.367696	1.44265517576514e-05	0.00040083	-0.348752	4.16419988127359e-05	0.000778796	-0.136616	0.118286	0.376113	0.0883427	0.313792	0.598304	0.26103	0.00260064	0.0295837	0.217774	0.0124644	0.16802	0.148595	0.0902915	0.677653	0.125815	0.150585	0.336064	0.0229896	0.793589	0.949514
Q562E7	WDR81	ENSG00000167716	0.0181658	0.835589	0.971049	0.0114721	0.895729	0.998553	-0.101735	0.281453	0.503461	0.103719	0.236609	0.641653	0.0834334	0.343415	0.758746	0.013692	0.875701	0.972135	-0.179602	0.039338	0.114963	0.195132	0.0249503	0.56939	-0.193096	0.0265326	0.430059	-0.0884928	0.312967	0.808587	0.201263	0.0201797	0.0956389	0.0376464	0.66704	0.845318	0.0278317	0.750483	0.890024	0.114396	0.189811	0.41556	-0.0316587	0.717538	0.84965	0.108509	0.215539	0.603635	0.171748	0.0489394	0.256974	0.087549	0.318176	0.55564	-0.0220731	0.801644	0.89375	0.194338	0.0255576	0.088207	0.127581	0.144892	0.29031	0.0895346	0.307282	0.594483	-0.127448	0.145313	0.409634	-0.194464	0.0260339	0.111319	-0.162108	0.0643309	0.312904	-0.0497871	0.572259	0.91205	-0.0649453	0.459391	0.663241	0.106981	0.22211	0.652311
Q32P41	TRMT5	ENSG00000126814	0.109238	0.210695	0.72542	0.0447252	0.609223	0.998553	0.155476	0.0985762	0.266784	-0.0299187	0.733445	0.924425	-0.00375755	0.966024	0.991199	0.151719	0.0812822	0.490177	0.0237778	0.786679	0.877192	0.0821944	0.348786	0.855822	0.0175955	0.841286	0.970214	-0.128622	0.141612	0.668443	0.116673	0.181087	0.381296	0.0672109	0.442091	0.711476	-0.0336519	0.70058	0.861577	0.0536094	0.539969	0.742319	0.0617346	0.480243	0.684391	0.00485444	0.955945	0.987128	-0.0120783	0.890672	0.956933	0.0715133	0.415156	0.639032	0.111449	0.203288	0.40584	0.102118	0.243964	0.423171	-0.069671	0.427306	0.609175	0.069442	0.42883	0.690779	0.154471	0.0769803	0.297617	0.0228402	0.795677	0.892897	-0.0936798	0.287202	0.601341	-0.140682	0.108995	0.694102	0.135052	0.1226	0.293723	-0.0300699	0.732149	0.928045
O60488	ACSL4	ENSG00000068366	0.0716005	0.412789	0.846623	0.17834	0.0399956	0.905658	0.131219	0.164036	0.362937	-0.0725559	0.40837	0.774014	-0.0316125	0.720011	0.925534	0.0578897	0.508055	0.831754	-0.389037	4.0242580925387e-06	9.86773635135522e-05	0.0687673	0.433339	0.881432	-0.137833	0.115014	0.626167	-0.107373	0.220411	0.744544	0.0991795	0.25604	0.47222	0.0360472	0.680393	0.854528	0.00787508	0.928316	0.971504	-0.0163538	0.851791	0.931112	-0.0108159	0.901663	0.952671	0.0857474	0.328275	0.700441	0.170191	0.0510559	0.262729	-0.00564598	0.94877	0.979004	0.0823292	0.347994	0.568027	0.143654	0.100322	0.23021	0.107302	0.220719	0.393	0.0110023	0.900359	0.958298	-0.057985	0.508986	0.74827	-0.226304	0.00934549	0.0608126	-0.129721	0.139746	0.43903	0.041398	0.638725	0.927035	0.00239627	0.978245	0.989466	-0.0459035	0.601218	0.885742
Q14676	MDC1	ENSG00000137337	0.116697	0.180999	0.692261	0.0178169	0.838704	0.998553	0.0850277	0.368401	0.588112	0.101633	0.246223	0.64931	0.0388806	0.659278	0.900192	0.14481	0.0963046	0.509438	0.171968	0.0486457	0.134819	-0.0827637	0.345447	0.853833	-0.0384195	0.661844	0.929286	0.0153456	0.861362	0.983759	-0.185681	0.0323705	0.129837	0.131659	0.130886	0.397237	0.122934	0.158624	0.409605	0.0224723	0.797372	0.902271	0.200771	0.0204929	0.102121	-0.0179335	0.838278	0.950936	-0.0622871	0.47801	0.755659	0.0943914	0.281674	0.518754	0.321626	0.000169593	0.00479612	-0.238271	0.00593724	0.0310279	-0.294923	0.000597237	0.00529227	-0.078004	0.373988	0.649726	0.117499	0.17967	0.454263	0.238274	0.00613233	0.0474135	0.251666	0.00373567	0.115092	0.210588	0.0157644	0.622762	0.236929	0.00623286	0.0466951	0.129793	0.137992	0.540808
Q12788	TBL3	ENSG00000183751	0.0730122	0.403613	0.841906	0.0506533	0.562576	0.998553	0.154766	0.100144	0.269515	0.0297507	0.734886	0.924773	0.184058	0.0353375	0.392166	0.0627298	0.47318	0.816993	-0.285568	0.000903015	0.00616701	0.0698705	0.42598	0.881432	-0.190039	0.0290697	0.441974	-0.210899	0.0152088	0.399952	0.0761673	0.383547	0.599939	-0.0310659	0.722609	0.876274	-0.00915026	0.916747	0.967059	-0.00670902	0.938908	0.974184	-0.0733012	0.40175	0.616554	0.00230388	0.979084	0.992707	0.0464262	0.597077	0.826207	-0.104469	0.23322	0.463798	-0.0616259	0.482703	0.681754	0.0609374	0.487617	0.659145	0.0865367	0.323825	0.507245	0.0155377	0.859644	0.941185	-0.17575	0.0438289	0.226293	-0.100006	0.255746	0.466442	0.0954781	0.278009	0.592138	0.147582	0.0925323	0.677653	-0.113337	0.195688	0.396753	0.0622861	0.478017	0.828571
O43819	SCO2	ENSG00000284194	0.0935732	0.284032	0.773941	0.101442	0.245298	0.983008	-0.0926821	0.3267	0.550367	-0.244111	0.00479114	0.146852	-0.0683742	0.437757	0.81127	0.125841	0.148933	0.572555	-0.0366393	0.676612	0.806178	-0.148796	0.0886116	0.730421	0.27687	0.0013099	0.27345	0.0114725	0.896124	0.989075	0.0683671	0.434261	0.642697	0.047123	0.59015	0.807362	0.00914667	0.91678	0.967059	-0.0283386	0.746092	0.876421	0.0762995	0.38272	0.601817	0.077392	0.377759	0.736449	0.0801729	0.360807	0.669844	0.0570664	0.515733	0.719047	0.0416155	0.635654	0.790881	-0.0296468	0.735777	0.84095	-0.0659262	0.452624	0.630996	-0.0134774	0.8781	0.949524	0.0847355	0.334036	0.614601	-0.108216	0.218571	0.42333	0.0518296	0.556581	0.794352	0.106807	0.224663	0.779623	0.0853932	0.330284	0.547946	-0.260509	0.00255442	0.120307
Q5VU43	PDE4DIP	ENSG00000178104	-0.13891	0.110801	0.61617	-0.0960346	0.2715	0.993067	-0.291879	0.00162725	0.0198247	0.101044	0.248985	0.651481	-0.0495024	0.57446	0.871977	-0.00843724	0.923214	0.983799	0.362759	1.91408739440568e-05	0.000317279	-0.0442914	0.614067	0.931116	0.0592543	0.49974	0.878256	0.202867	0.019653	0.425209	-0.0050512	0.953985	0.980255	0.191601	0.0271532	0.17177	0.201549	0.0199989	0.129253	0.180632	0.037468	0.159275	0.191195	0.0274866	0.121318	0.0243902	0.781321	0.933514	-0.0184999	0.833243	0.934608	0.214776	0.0133967	0.0799102	0.186574	0.0321915	0.127972	-0.104196	0.23445	0.411737	-0.191299	0.0280002	0.0894061	0.042858	0.625591	0.825994	0.203732	0.0191258	0.157023	0.30311	0.000432897	0.0112758	0.0696732	0.429081	0.717986	-0.0301566	0.732405	0.948381	0.219934	0.0112794	0.0666068	0.0662037	0.450719	0.81056
Q15274	QPRT	ENSG00000103485	-0.0516634	0.5548	0.895464	-0.152049	0.0806145	0.935952	0.124822	0.185759	0.392881	-0.153982	0.07793	0.410637	0.0211815	0.810224	0.956695	-0.00787935	0.928277	0.984704	-0.377217	8.25294682460509e-06	0.00016864	0.0150765	0.863769	0.977191	-0.000888906	0.991929	0.998284	-0.213452	0.0139932	0.394465	0.129181	0.138356	0.324526	-0.155693	0.0735306	0.293211	-0.163396	0.0602119	0.2422	-0.134743	0.122027	0.318425	-0.147714	0.0897416	0.250149	-0.049784	0.570791	0.847519	0.0251713	0.774502	0.915252	-0.143708	0.100194	0.282294	-0.133799	0.12614	0.302768	0.153364	0.0791453	0.195185	0.156711	0.0727419	0.178424	-0.0417798	0.63432	0.83146	-0.11447	0.19123	0.470701	-0.217563	0.0125521	0.0727328	-0.132563	0.131202	0.425473	-0.0384422	0.662884	0.931947	-0.149736	0.0865942	0.234357	-0.175466	0.0441765	0.35136
P60484	PTEN	ENSG00000171862	-0.126897	0.145523	0.664055	0.087073	0.318963	0.998553	-0.30049	0.00116053	0.0160984	0.0571137	0.515385	0.832454	-0.128892	0.142314	0.5994	-0.054211	0.535425	0.84903	0.0567428	0.518121	0.688884	-0.0307001	0.726755	0.952338	-0.0178426	0.839087	0.969734	0.0947387	0.2799	0.787555	0.109114	0.211216	0.419528	0.227037	0.00858841	0.0907728	0.28308	0.000961267	0.020817	0.276723	0.00126233	0.0186428	0.22755	0.00843587	0.0612121	0.18621	0.0325349	0.291477	0.224323	0.00971507	0.11019	0.324191	0.000149326	0.00486665	0.18013	0.0387539	0.142916	0.101888	0.245035	0.42409	-0.0510811	0.560785	0.723364	0.0503478	0.566432	0.787601	0.143542	0.10059	0.345914	0.0729839	0.407423	0.618836	0.0425492	0.629416	0.837918	0.0546262	0.535458	0.902559	0.218013	0.0120307	0.0690379	0.0898098	0.305791	0.726704
Q14156	EFR3A	ENSG00000132294	-0.0539232	0.537596	0.888809	0.0050772	0.953748	0.998945	-0.172599	0.0663062	0.208191	0.317182	0.000210859	0.0747257	0.054646	0.53531	0.857448	-0.126104	0.148078	0.572555	0.0103452	0.906282	0.95175	-0.0960756	0.273139	0.82788	-0.157144	0.0719437	0.554786	0.0264239	0.763603	0.967773	0.366631	1.42217407026468e-05	0.000796005	0.172471	0.0471263	0.23606	0.162395	0.061822	0.245004	0.226251	0.0088274	0.0646896	-0.0469403	0.591594	0.767978	0.311806	0.000273195	0.0348267	0.324468	0.000147275	0.0106313	0.090449	0.302348	0.540461	-0.130125	0.13698	0.31706	0.402707	1.69270856043013e-06	9.67452588432172e-05	0.360374	2.19066479549834e-05	0.000496208	0.143605	0.100438	0.348354	-0.12631	0.148972	0.41555	-0.243238	0.0051185	0.0437969	-0.083095	0.345383	0.6587	-0.00677253	0.938804	0.988353	-0.110591	0.20681	0.410838	0.299822	0.000478285	0.0901043
Q5UCC4	EMC10	ENSG00000161671	-0.0544098	0.533928	0.888809	-0.0383372	0.661303	0.998553	0.0190322	0.840708	0.915359	-0.0652415	0.457342	0.801075	-0.0027734	0.97492	0.993965	-0.129	0.138912	0.559415	-0.0884971	0.312943	0.503683	-0.0166442	0.849762	0.974015	0.164901	0.0588238	0.527399	0.0955075	0.275998	0.784619	0.0720881	0.409607	0.621816	-0.0545878	0.532588	0.768327	-0.0830388	0.341984	0.610361	-0.0620454	0.478032	0.694513	-0.182392	0.0356189	0.142364	0.0246492	0.779058	0.933148	0.0194986	0.824383	0.932471	-0.0510247	0.561219	0.753809	-0.11697	0.18165	0.377371	0.0854826	0.329776	0.51272	0.152046	0.0817892	0.194262	0.167657	0.0546636	0.259065	-0.0555026	0.527322	0.759246	-0.109853	0.211643	0.415433	0.0621143	0.480936	0.752833	-0.0133979	0.879279	0.976768	-0.126299	0.149008	0.333411	-0.0453645	0.6055	0.886691
O95258	SLC25A14	ENSG00000102078	0.0378828	0.665075	0.930733	-0.0198494	0.820598	0.998553	-0.310638	0.000768862	0.0127141	0.258407	0.0027751	0.131502	-0.0348183	0.69298	0.914104	-0.165886	0.0563549	0.457134	0.374166	9.88934214496417e-06	0.000192406	-0.0255336	0.771345	0.955947	-0.0215768	0.806015	0.966868	0.108705	0.214709	0.734686	0.129898	0.136163	0.320941	0.255915	0.00294743	0.0498978	0.288598	0.000754852	0.0181352	0.275072	0.00135347	0.0193837	0.177844	0.040561	0.153133	0.193271	0.0263934	0.266455	0.192904	0.0266862	0.189452	0.28448	0.000946668	0.0160162	0.065409	0.456185	0.661829	0.267984	0.00189223	0.0136939	0.217928	0.0120651	0.0487146	0.209934	0.0156918	0.14065	0.167063	0.0555399	0.252199	0.0795609	0.366355	0.577967	-0.0621073	0.480985	0.752833	-0.104934	0.232945	0.780569	0.160026	0.0668178	0.200728	0.255203	0.00314464	0.12989
Q9H4L4	SENP3	ENSG00000161956	-0.0141784	0.871323	0.975376	0.103855	0.234191	0.983008	-0.0207783	0.826315	0.908147	-0.092009	0.294051	0.691401	0.0203004	0.817979	0.95932	0.147541	0.090123	0.498465	-0.0275776	0.753606	0.856511	0.0436401	0.619292	0.931664	-0.152325	0.0812247	0.571384	-0.0919942	0.294129	0.797928	-0.0706482	0.419048	0.630018	-0.0127761	0.883956	0.953586	0.0116452	0.894165	0.957912	-0.0828787	0.342919	0.581883	0.0705911	0.419425	0.631139	0.035802	0.683602	0.898348	-0.00420586	0.961826	0.986724	-0.0468215	0.593954	0.774271	0.132765	0.129122	0.307032	-0.108624	0.215049	0.388002	-0.0490392	0.576575	0.735624	-0.157893	0.0705827	0.291853	-0.109065	0.213183	0.49702	-0.000259213	0.997656	0.999208	0.175495	0.0449668	0.265075	0.205225	0.0186989	0.627957	0.0441394	0.615285	0.783329	-0.0716458	0.41429	0.788559
Q9ULR3	PPM1H	ENSG00000111110	0.155917	0.0731122	0.545017	0.0365408	0.676261	0.998553	-0.0885555	0.348791	0.569931	0.0871984	0.320126	0.712785	-0.062688	0.476886	0.831228	0.102095	0.242257	0.655181	0.233194	0.00712561	0.0309377	-0.038813	0.658596	0.938387	-0.0618569	0.481061	0.873053	-0.0633535	0.470492	0.880939	-0.0849837	0.330758	0.547764	0.164357	0.0586996	0.262197	0.219291	0.0112106	0.0908614	0.241705	0.00506535	0.0462468	0.308007	0.000310151	0.00973824	0.0837397	0.339769	0.709098	0.0781858	0.372872	0.680062	0.253485	0.00336049	0.0344707	0.294533	0.000607807	0.010745	-0.112002	0.201039	0.370691	-0.186812	0.0319677	0.0981392	0.0295133	0.736924	0.888548	0.178158	0.0409746	0.220089	0.142143	0.105331	0.268152	0.113217	0.1979	0.508848	0.0423462	0.631053	0.927035	0.294293	0.000614366	0.0114622	0.112398	0.199441	0.627997
Q8IZR5	CMTM4	ENSG00000183723	0.101763	0.243801	0.74632	-0.00515642	0.953027	0.998945	0.187416	0.0458542	0.164199	-0.175089	0.0446405	0.32964	-0.0130469	0.882418	0.974676	0.0805896	0.35646	0.749293	0.0536451	0.541257	0.706672	-0.158211	0.0700108	0.712468	0.0925625	0.291144	0.78761	-0.0173069	0.843855	0.981001	-0.14468	0.096607	0.259997	0.0386194	0.658966	0.840878	0.0223448	0.798498	0.913315	-0.060674	0.487832	0.700978	-0.0099934	0.909107	0.957843	-0.0763188	0.384428	0.740135	-0.0798358	0.362837	0.671829	-0.0297707	0.734714	0.866893	0.012674	0.885316	0.94463	-0.124504	0.154915	0.31472	-0.0985439	0.260948	0.442009	-0.145277	0.0965014	0.340978	-0.0338022	0.700405	0.866612	0.139858	0.111106	0.275235	0.209155	0.0165065	0.181877	0.158882	0.0698945	0.661707	-0.00244386	0.977813	0.989466	-0.196231	0.0241303	0.286806
Q5BJD5	TMEM41B	ENSG00000166471	0.0532948	0.542354	0.89024	-0.0633552	0.468771	0.998553	0.251421	0.00696843	0.0496981	-0.183445	0.03525	0.305579	0.0992496	0.259377	0.698076	-0.0769092	0.378918	0.764425	-0.240395	0.00549474	0.0253988	0.216513	0.0126476	0.54795	-0.0251858	0.774375	0.958521	-0.124403	0.155253	0.686188	0.0697852	0.424767	0.634603	-0.0939008	0.282342	0.58124	-0.0565541	0.517907	0.74845	-0.0535492	0.540425	0.742319	0.00767087	0.93017	0.967136	-0.0584164	0.505834	0.81482	-0.0538064	0.540039	0.797667	-0.104883	0.23136	0.461764	-0.00930272	0.915689	0.962021	0.0849411	0.33286	0.516268	0.181468	0.0373055	0.10977	0.0484455	0.581204	0.796687	-0.0426475	0.627291	0.827698	0.00578494	0.947714	0.975109	0.0472169	0.592276	0.817407	0.0765102	0.385076	0.852457	-0.00707841	0.935798	0.968785	-0.163361	0.0612593	0.394964
Q5T2T1	MPP7	ENSG00000150054	-0.0578121	0.508624	0.882644	0.0820854	0.347574	0.998553	-0.12185	0.196538	0.406224	-0.0140725	0.872762	0.962695	0.0750863	0.394009	0.786187	-0.0187159	0.830684	0.96089	-0.0420477	0.632146	0.7754	-0.110055	0.209033	0.80885	-0.0361658	0.680562	0.932528	0.195266	0.0248493	0.454959	-0.262753	0.002247	0.0223944	0.0545097	0.533176	0.76876	0.0614211	0.48248	0.723485	-0.0664305	0.447421	0.671696	0.0380671	0.663545	0.81526	0.0134247	0.878574	0.964203	-0.0702131	0.42371	0.718467	-0.0648185	0.46027	0.676137	0.0405069	0.644689	0.797371	-0.234708	0.00675074	0.0341696	-0.15349	0.0788968	0.189195	-0.10474	0.232003	0.519268	0.0256779	0.770088	0.904535	0.174751	0.0458975	0.157863	0.185925	0.0334876	0.238658	0.0980562	0.265178	0.790824	0.0339984	0.69875	0.836637	-0.0346343	0.693396	0.915718
Q6H8Q1	ABLIM2	ENSG00000163995	0.0826864	0.344043	0.81018	0.129679	0.136829	0.949587	0.113664	0.22854	0.444421	-0.120361	0.169227	0.55979	-0.193582	0.0267317	0.3617	0.138457	0.111981	0.532369	0.137528	0.115827	0.252511	-0.162035	0.0634215	0.707801	0.252652	0.00346999	0.303455	-0.0461857	0.59898	0.93227	-0.236448	0.00614245	0.043647	0.0343975	0.694273	0.860628	0.0164762	0.850695	0.936274	-0.0192713	0.825739	0.917913	0.127283	0.144293	0.337017	-0.157533	0.0712341	0.398088	-0.116585	0.183101	0.489875	0.0350481	0.689919	0.839767	0.19117	0.0281077	0.117227	-0.197245	0.023394	0.0828497	-0.193597	0.0261353	0.0847476	-0.131191	0.133764	0.397382	0.102065	0.244208	0.530296	0.186334	0.0330933	0.127679	0.0557894	0.526791	0.778296	-0.0123774	0.888412	0.980412	0.163493	0.0610473	0.189527	-0.148114	0.0900987	0.461793
Q9NRG1	PRTFDC1	ENSG00000099256	-0.0543003	0.534752	0.888809	-0.0957544	0.272908	0.993067	-0.185906	0.0476629	0.168551	0.0252336	0.773959	0.938008	-0.0506036	0.565967	0.868607	0.062947	0.471647	0.816267	0.183906	0.0347838	0.105196	-0.0211578	0.80971	0.963435	0.129122	0.14006	0.665327	0.00216474	0.980347	0.996727	-0.0616392	0.480923	0.679057	0.0997485	0.253309	0.551299	0.115811	0.184357	0.443467	0.169875	0.0506023	0.189166	0.0898106	0.303927	0.525527	0.0390766	0.656424	0.888481	0.0312053	0.722441	0.890826	0.185791	0.0329343	0.143879	0.122903	0.160333	0.348629	-0.0969719	0.268668	0.448603	-0.174191	0.0457637	0.127242	-0.0825303	0.346813	0.626481	0.00435094	0.96051	0.987354	0.117098	0.182863	0.378771	0.0880892	0.317063	0.630697	0.085236	0.333053	0.826373	0.0921955	0.293069	0.509961	0.0406985	0.643125	0.899974
Q7Z449	CYP2U1	ENSG00000155016	0.0188121	0.829828	0.969882	-0.0430584	0.622638	0.998553	-0.486703	4.00661330779428e-08	1.93419257433769e-05	0.151822	0.0822451	0.423507	-0.0602258	0.494398	0.84002	-0.0954127	0.274631	0.689388	0.389813	3.83497544120814e-06	9.49402253458067e-05	-0.0657062	0.454137	0.881432	-0.000197218	0.998209	0.999449	0.149088	0.0879795	0.598726	0.198499	0.0219964	0.101737	0.401292	1.69279900674724e-06	0.000548097	0.403988	1.41973917822114e-06	0.000288581	0.389622	3.56159490033647e-06	0.00054612	0.22287	0.00992244	0.066241	0.296638	0.000552797	0.0479753	0.267534	0.00192722	0.0441715	0.400115	2.00062880439944e-06	0.000319299	0.147335	0.091822	0.249846	0.27672	0.00131819	0.0104858	0.185714	0.0330081	0.100415	0.250474	0.00377129	0.076255	0.179596	0.0393448	0.215191	0.128031	0.145023	0.326672	-0.0142742	0.871449	0.949184	-0.0354706	0.687526	0.934047	0.210339	0.0154874	0.0803929	0.141095	0.106588	0.487864
Q14168	MPP2	ENSG00000108852	-0.183018	0.0349805	0.432996	-0.0944626	0.27946	0.993067	-0.262408	0.00479531	0.0386628	0.120461	0.168869	0.559588	-0.105155	0.231956	0.675702	-0.0880128	0.313748	0.717776	0.415869	7.08476676214431e-07	2.94208271348401e-05	-0.0727429	0.40716	0.875429	0.178566	0.0405058	0.463506	0.291796	0.000686823	0.230653	-0.025837	0.767839	0.876298	0.197446	0.0227241	0.155604	0.259911	0.00251738	0.0360079	0.201431	0.0200735	0.109112	0.239239	0.00554768	0.0470315	0.0706854	0.42059	0.765859	0.0177463	0.839943	0.937282	0.231159	0.00765839	0.0569879	0.176915	0.0424277	0.15088	0.00641866	0.941771	0.964892	-0.018323	0.834814	0.904199	0.0912301	0.298175	0.585138	0.183465	0.0352296	0.203525	0.27413	0.00153273	0.0211785	0.011706	0.89443	0.957928	-0.0830795	0.345473	0.835344	0.223562	0.00997183	0.0624759	0.101804	0.245426	0.673461
Q7Z4H8	POGLUT3	ENSG00000178202	0.0379914	0.664172	0.930521	0.137579	0.114296	0.943125	0.0648323	0.493147	0.690434	-0.0165493	0.850609	0.958727	0.0355218	0.687098	0.911831	-0.0344659	0.693696	0.916844	-0.19919	0.0220359	0.0740344	0.0637083	0.468005	0.88557	0.000257594	0.997661	0.999449	-0.041239	0.638717	0.943654	0.384864	4.7843651358459e-06	0.000401679	0.142489	0.101816	0.347515	0.0828003	0.343377	0.611405	0.167103	0.0545461	0.197614	0.047884	0.584155	0.763127	0.21194	0.0147026	0.206076	0.276039	0.00135641	0.0367612	0.13261	0.129575	0.3275	0.0729785	0.405638	0.621903	0.402584	1.70616853800709e-06	9.67452588432172e-05	0.342585	5.79675812328873e-05	0.000992856	0.332412	9.85533992188259e-05	0.0145587	0.126195	0.149346	0.416292	-0.270013	0.00181486	0.0231881	-0.319202	0.000202309	0.0607608	-0.154799	0.0774907	0.671018	0.0999361	0.254239	0.46689	-0.0214792	0.806876	0.954558
Q8WUF5	PPP1R13L	ENSG00000104881	-0.0452209	0.605257	0.915591	0.0439817	0.615191	0.998553	0.29986	0.00118997	0.016227	0.0553572	0.528406	0.838244	0.0413777	0.63889	0.897397	-0.0717375	0.411893	0.782362	-0.482913	4.51034587456434e-09	2.41866731265361e-06	-0.0399196	0.649497	0.937823	-0.0538464	0.539738	0.889579	-0.0687301	0.433589	0.866845	-0.0379538	0.664485	0.813168	-0.228126	0.00826711	0.0891832	-0.262886	0.00223494	0.0336678	-0.282848	0.000970984	0.0159422	-0.255464	0.00299992	0.0336559	-0.0598579	0.495374	0.808424	-0.0734874	0.402363	0.70377	-0.299982	0.000474787	0.0104779	-0.18821	0.0306834	0.124146	-0.046354	0.597648	0.745347	0.010694	0.903137	0.946774	-0.170928	0.0500447	0.248103	-0.268706	0.00183737	0.061973	-0.219422	0.011799	0.0702662	-0.0441349	0.616688	0.832058	0.110234	0.210056	0.766453	-0.26538	0.00210278	0.0237802	0.0733047	0.403537	0.784427
P13807	GYS1	ENSG00000104812	-0.211544	0.0145116	0.322091	-0.0450332	0.606758	0.998553	-0.0240387	0.799595	0.892542	0.0656122	0.454784	0.800171	-0.0571509	0.516737	0.851563	0.0274718	0.753606	0.935235	-0.206202	0.0176874	0.0625826	-0.00780201	0.929251	0.988133	-0.0675795	0.441344	0.860626	0.185205	0.0335002	0.481832	-0.111224	0.202471	0.409501	-0.0633146	0.469057	0.732178	-0.108543	0.213633	0.478886	-0.159364	0.066913	0.224946	-0.0943214	0.280183	0.502351	-0.0652624	0.457197	0.786546	-0.0221371	0.801082	0.924482	-0.0861311	0.326107	0.562781	0.0244458	0.780835	0.8805	-0.0838038	0.339397	0.52315	-0.0163538	0.852354	0.916295	-0.128228	0.142846	0.411081	-0.100434	0.251866	0.53989	-0.0800621	0.363334	0.57567	-0.0637016	0.469775	0.746568	0.026592	0.763037	0.953052	-0.0687785	0.433264	0.642738	0.0876779	0.317462	0.737005
Q5W0V3	FAM160B1	ENSG00000151553	-0.162397	0.0618183	0.513602	0.0673148	0.441384	0.998553	-0.0945446	0.317031	0.540204	0.0213644	0.807888	0.948925	0.0563855	0.522377	0.85413	0.0802977	0.35821	0.75083	0.200101	0.0214234	0.0725765	-0.109002	0.213449	0.810025	-0.030204	0.731	0.946729	-0.00532537	0.951676	0.995453	-0.0200001	0.819259	0.906812	0.089557	0.3053	0.60496	0.0923127	0.290598	0.56624	0.0524293	0.54894	0.747534	0.0243408	0.780933	0.887267	0.0700177	0.425004	0.768839	0.0232528	0.791279	0.921847	0.0478143	0.586145	0.768787	0.0505553	0.564832	0.742219	-0.0738631	0.399955	0.581672	-0.165646	0.0576754	0.150961	-0.103801	0.236237	0.523697	-0.0577776	0.510505	0.74863	0.0881951	0.31648	0.529786	0.116408	0.185474	0.494476	0.107643	0.221033	0.778411	0.0154659	0.860286	0.93026	0.0374185	0.670132	0.907674
Q9H0U9	TSPYL1	ENSG00000189241	0.0264859	0.762179	0.956637	0.105408	0.227233	0.983008	-0.144753	0.124389	0.308537	0.0591642	0.500394	0.825335	0.150064	0.0871179	0.522437	-0.0323483	0.711655	0.920595	-0.0630378	0.472711	0.652936	0.0666484	0.447677	0.881432	-0.22265	0.0102875	0.370383	-0.212761	0.0143134	0.394845	0.285353	0.000870691	0.0117574	0.159309	0.0670092	0.279018	0.230906	0.00749443	0.070166	0.298159	0.000490834	0.0102743	0.185889	0.0321737	0.133178	0.269233	0.00179822	0.0751922	0.355311	2.90698398841549e-05	0.00478483	0.284398	0.000950014	0.0160162	0.161477	0.0643512	0.198423	0.235331	0.00660188	0.0336563	0.140604	0.107825	0.235866	0.168953	0.0527939	0.253594	0.104462	0.233251	0.517562	-0.199762	0.0221625	0.100689	-0.00573688	0.948148	0.980519	0.137274	0.11793	0.702783	0.173613	0.0464988	0.159271	0.0437213	0.618639	0.892845
Q5T5U3	ARHGAP21	ENSG00000107863	0.201919	0.0197682	0.350297	0.143911	0.0984112	0.935952	0.367696	5.70779203070693e-05	0.00257819	0.0160362	0.855189	0.959403	0.0704129	0.424185	0.805734	0.069233	0.428449	0.792632	-0.0702003	0.423794	0.610593	-0.137631	0.115552	0.756853	-0.179585	0.0393571	0.463506	-0.0488735	0.577865	0.923439	-0.0561418	0.520968	0.710821	-0.282153	0.00100064	0.0266516	-0.297409	0.000507973	0.0145858	-0.300951	0.00043165	0.00949876	-0.134221	0.123492	0.305445	-0.16606	0.0570449	0.363056	-0.119239	0.173264	0.476769	-0.309219	0.00030893	0.00801265	-0.123462	0.158428	0.345971	-0.0885193	0.312822	0.497066	0.0415537	0.636157	0.778265	-0.164263	0.0598239	0.270737	-0.165255	0.0582755	0.256724	-0.194464	0.0260341	0.111319	0.000274359	0.997519	0.999269	0.0591023	0.502501	0.889033	-0.157576	0.0711555	0.208824	-0.016239	0.853378	0.971687
O75648	TRMU	ENSG00000100416	0.168024	0.0532082	0.497707	0.0978048	0.262722	0.985262	-0.153097	0.103904	0.275609	0.288559	0.000792418	0.0816272	0.010376	0.906365	0.980332	-0.0631047	0.470535	0.815805	0.169858	0.0515186	0.140711	-0.0662228	0.450588	0.881432	-0.160499	0.066004	0.551122	-0.000706879	0.993582	0.997678	0.258676	0.00264373	0.0247836	0.277869	0.0012024	0.0295776	0.267837	0.001828	0.0299791	0.350361	3.56120558466788e-05	0.00179783	0.279824	0.00110612	0.0193189	0.274707	0.00143415	0.0701102	0.309532	0.000304381	0.0157896	0.314923	0.000235243	0.00663144	0.170928	0.0500442	0.167843	0.313591	0.000250819	0.003197	0.114905	0.189536	0.351918	0.239022	0.00577732	0.0872632	0.193999	0.0258206	0.178382	-0.086395	0.326496	0.540018	-0.0528232	0.549031	0.790599	0.0488213	0.579743	0.91344	0.249066	0.00397853	0.0357327	0.290827	0.000716993	0.0954392
Q9UKY4	POMT2	ENSG00000009830	-0.000670286	0.993891	0.998633	0.0473529	0.588336	0.998553	-0.0830021	0.37996	0.599308	0.0850501	0.332238	0.722574	0.142106	0.105422	0.548621	0.0531199	0.543682	0.853116	0.0725942	0.408122	0.596017	-0.0508089	0.562879	0.922432	-0.128008	0.14354	0.666476	-0.162902	0.0620006	0.542348	0.208557	0.0159941	0.0823592	0.144713	0.0965294	0.337758	0.173692	0.0455615	0.203303	0.23908	0.00558012	0.0491458	0.0495458	0.57116	0.752839	0.131014	0.134294	0.495924	0.159211	0.0682364	0.305118	0.0948824	0.279168	0.516182	-0.084565	0.335013	0.555527	0.27875	0.00120991	0.00985793	0.215035	0.0132825	0.0519463	0.170767	0.0502641	0.248712	0.019183	0.82718	0.930916	-0.0246293	0.780064	0.883204	0.0187767	0.831429	0.933696	-0.0173877	0.843735	0.971854	0.00162635	0.985234	0.993054	0.075524	0.389413	0.778357
Q9HC36	MRM3	ENSG00000171861	0.0508858	0.560781	0.897909	-0.0994241	0.254864	0.983008	-0.0626487	0.507853	0.701719	0.0534232	0.542934	0.846	0.0468806	0.594918	0.88325	-0.0378079	0.665697	0.906488	0.0229361	0.794058	0.882818	-0.114046	0.19289	0.802501	-0.0111755	0.898798	0.984765	-0.03076	0.726244	0.962307	-0.0451865	0.605532	0.77436	-0.0961108	0.271118	0.568899	-0.0882137	0.31264	0.587837	-0.0782049	0.370915	0.607881	-0.123668	0.156133	0.353686	-0.0148526	0.865773	0.960671	0.088741	0.311606	0.623759	-0.0265351	0.762638	0.882621	-0.105649	0.227953	0.436468	0.078477	0.371088	0.555317	0.229792	0.00803576	0.0361492	0.0389425	0.657528	0.844347	-0.0854662	0.329869	0.610665	-0.201074	0.0212836	0.0981461	-0.172705	0.0485413	0.273674	0.045001	0.609783	0.922618	-0.108015	0.217649	0.423669	0.0455796	0.603789	0.886642
P23458	JAK1	ENSG00000162434	0.0611852	0.484167	0.875948	0.0712093	0.415354	0.998553	0.0967419	0.305863	0.528867	-0.11056	0.206938	0.60833	0.0729887	0.407391	0.796914	0.0424688	0.627414	0.887201	-0.259733	0.0026339	0.0143169	0.118585	0.175654	0.787897	-0.131463	0.132953	0.655659	-0.230997	0.00770209	0.360699	0.310588	0.000274258	0.00560416	0.127521	0.143539	0.41743	0.104798	0.229947	0.498208	0.175592	0.0432124	0.172671	-0.0549699	0.529719	0.720851	0.176681	0.0427054	0.322909	0.24546	0.00455642	0.0715022	0.130226	0.136671	0.3382	0.0750489	0.392411	0.609611	0.235314	0.00660577	0.0336563	0.0564799	0.520064	0.690795	0.165273	0.0582486	0.267299	-0.0359593	0.682288	0.857466	-0.184816	0.0345762	0.131231	-0.0301177	0.732737	0.892221	0.0149899	0.865063	0.974428	-0.00801527	0.927323	0.964358	-0.082377	0.347713	0.755694
Q86YP4	GATAD2A	ENSG00000167491	0.0355382	0.684665	0.938731	-0.00501795	0.954287	0.998945	0.358842	8.83406215295146e-05	0.00353546	-0.0621775	0.478786	0.812401	0.0705331	0.423393	0.805734	0.115284	0.186376	0.603471	-0.204455	0.0186945	0.0654266	-0.082459	0.347231	0.854892	-0.0539409	0.539026	0.889579	-0.0590216	0.501429	0.890824	-0.182836	0.0351646	0.136684	-0.0946634	0.278435	0.576663	-0.0899842	0.30299	0.577143	-0.214585	0.0131264	0.0824968	-0.0627744	0.472866	0.67914	-0.172509	0.0479303	0.338384	-0.162191	0.0631652	0.292323	-0.227233	0.00878668	0.0617546	0.0786363	0.370115	0.590045	-0.177546	0.0416848	0.126562	-0.0916891	0.29574	0.479491	-0.208559	0.0164029	0.142379	-0.147248	0.0920158	0.328889	0.109945	0.211258	0.414889	0.15377	0.0795059	0.340005	0.148834	0.0897678	0.677653	-0.0479613	0.584992	0.759962	-0.0505727	0.564697	0.87178
Q9Y4F1	FARP1	ENSG00000152767	-0.0843175	0.334576	0.806478	0.142314	0.102242	0.942953	0.238023	0.0107677	0.0646789	0.0585434	0.504908	0.827303	0.0256303	0.771366	0.94508	-0.0258318	0.767883	0.940545	-0.427556	3.16740629724421e-07	1.63468207102113e-05	0.0531632	0.544901	0.914654	-0.12271	0.160997	0.681393	-0.107418	0.220215	0.744544	0.160812	0.0644405	0.201188	-0.126683	0.146211	0.421237	-0.152514	0.0796809	0.280174	-0.0990932	0.256456	0.492264	-0.186376	0.0317171	0.132264	0.0468743	0.593538	0.859968	0.0533094	0.543795	0.800052	-0.150161	0.0856933	0.257047	-0.113455	0.19522	0.39463	0.13163	0.132457	0.280608	0.111799	0.201865	0.368519	-0.0840191	0.338154	0.620549	-0.252607	0.00347596	0.0717869	-0.257627	0.00297095	0.0322752	-0.137339	0.117752	0.400833	0.00810275	0.926815	0.987137	-0.201588	0.0204555	0.0957087	0.0416516	0.635361	0.899346
Q6NW29	RWDD4	ENSG00000182552	0.158259	0.0688523	0.535564	-0.0139837	0.873075	0.998553	0.319615	0.000527607	0.0101123	-0.228503	0.00840662	0.180369	0.124847	0.155371	0.615837	0.0571566	0.51345	0.8351	-0.019838	0.821376	0.901266	0.0471059	0.591712	0.930005	0.119711	0.171558	0.690598	-0.127374	0.145551	0.67831	-0.107557	0.217848	0.427329	-0.0446691	0.609672	0.816518	-0.117515	0.177939	0.434433	-0.119056	0.172277	0.393106	-0.0113977	0.896402	0.951046	-0.0808096	0.356994	0.721027	-0.121051	0.166777	0.468761	-0.149546	0.0869979	0.25995	0.134786	0.123344	0.298467	-0.141023	0.106767	0.241131	-0.197785	0.0230097	0.0768708	-0.153423	0.0790295	0.308929	-0.00128424	0.98834	0.996694	0.053779	0.541815	0.726811	0.040491	0.646099	0.848232	0.0525157	0.551362	0.908242	0.040457	0.645097	0.802372	-0.197545	0.0231804	0.282852
Q9NQC7	CYLD	ENSG00000083799	0.0747902	0.39223	0.835814	0.0547109	0.531663	0.998553	-0.193372	0.0392657	0.14838	-0.0515812	0.556951	0.853888	0.0133375	0.879819	0.974157	0.123669	0.156131	0.576738	0.264854	0.00214781	0.0123435	0.0189214	0.8295	0.969192	0.0189639	0.829124	0.969697	0.0418344	0.633877	0.942702	-0.0247703	0.777168	0.882382	0.215323	0.0128085	0.113833	0.240183	0.00535827	0.057086	0.220419	0.0107896	0.074132	0.173075	0.0463466	0.167281	0.062439	0.476935	0.797754	0.0200347	0.819635	0.930784	0.232505	0.00730216	0.0558434	0.22454	0.00964312	0.0582357	-0.106017	0.226329	0.401884	-0.1756	0.0440119	0.123933	0.0481373	0.583614	0.797706	0.238523	0.00588312	0.0929269	0.270612	0.00177112	0.0228335	0.0670549	0.446669	0.731878	0.012885	0.883868	0.978001	0.232819	0.00722115	0.0511239	-0.0368677	0.674711	0.909347
Q9H0S4	DDX47	ENSG00000213782	0.0765361	0.381242	0.830542	-0.10914	0.211107	0.971748	0.166282	0.0770324	0.228494	-0.0499247	0.569702	0.859617	0.108713	0.216451	0.666452	-0.058966	0.500186	0.827587	-0.385307	5.06321215798522e-06	0.000115705	0.0272218	0.756684	0.954353	-0.127868	0.143981	0.666476	-0.230986	0.00770525	0.360699	0.0431774	0.621676	0.784484	-0.243339	0.00476685	0.0652779	-0.256068	0.00292975	0.0388821	-0.153988	0.076779	0.243949	-0.309316	0.000291436	0.00945374	-0.0757744	0.387838	0.742746	-0.0440145	0.616285	0.837403	-0.218346	0.0118974	0.0738713	-0.256727	0.00296368	0.0273649	0.0985035	0.261145	0.441336	0.177408	0.0418456	0.119488	-0.0598388	0.495513	0.744877	-0.30389	0.00039653	0.0348964	-0.241161	0.00552287	0.04537	-0.0981897	0.264525	0.579713	0.0368342	0.676175	0.933305	-0.32234	0.000163709	0.00514019	-0.0320442	0.715297	0.920568
Q5T9L3	WLS	ENSG00000116729	-0.0358927	0.681689	0.937899	0.0353499	0.686247	0.998553	0.0168229	0.858996	0.92498	-0.000821044	0.992545	0.999078	-0.0610554	0.48846	0.836927	-0.00868308	0.920984	0.983367	-0.083315	0.342232	0.534128	-0.0572824	0.514143	0.899874	-0.00309247	0.971927	0.994295	0.142895	0.10215	0.617346	0.114788	0.188288	0.39211	0.133268	0.126203	0.389059	0.0847044	0.332355	0.603174	0.104169	0.232775	0.46555	0.0809194	0.354488	0.575466	0.169637	0.0518273	0.349925	0.218772	0.0117287	0.122687	0.106904	0.222446	0.451592	0.146881	0.0928373	0.251253	0.161524	0.0642725	0.169203	0.152194	0.081489	0.193618	0.124092	0.156298	0.427646	0.100831	0.249987	0.537854	-0.211645	0.0152357	0.0806033	-0.227932	0.00883547	0.143921	-0.0185505	0.833431	0.970217	0.127996	0.143578	0.32559	-0.0103182	0.906525	0.979982
Q99575	POP1	ENSG00000104356	0.0346643	0.692021	0.939883	0.0638727	0.46514	0.998553	0.0593832	0.530262	0.717365	-0.0267655	0.760639	0.934452	0.0110009	0.900754	0.97855	0.180362	0.0377581	0.415992	-0.226032	0.0091599	0.0376136	-0.0212739	0.808686	0.963435	-0.0456458	0.603263	0.909429	-0.119394	0.172705	0.694415	0.0199633	0.819586	0.906816	0.0826588	0.344205	0.63787	0.0507266	0.56201	0.779101	0.00926648	0.915694	0.961895	0.0110522	0.899525	0.952438	-0.00828037	0.924926	0.977309	-0.0229969	0.793525	0.922514	-0.0146858	0.867267	0.937821	0.144616	0.0980426	0.260055	-0.178258	0.0408591	0.124857	-0.245432	0.00456105	0.0238521	-0.047053	0.59213	0.804222	9.55118045239997e-05	0.999133	0.999918	0.0930826	0.290299	0.503343	0.0691901	0.432296	0.72009	0.0313029	0.722641	0.945636	0.0514902	0.557647	0.740065	-0.00147358	0.986621	0.997693
P41567	EIF1	ENSG00000173812	0.130029	0.135763	0.649924	-0.041666	0.633942	0.998553	0.269341	0.00375752	0.0328315	-0.0649566	0.459313	0.803172	0.00646001	0.941623	0.98548	0.174332	0.0447588	0.427872	-0.0861526	0.325986	0.517663	0.213985	0.0137502	0.558456	0.0587244	0.50359	0.879683	-0.0368936	0.674495	0.950529	-0.155759	0.073408	0.219599	-0.00879886	0.919933	0.968457	-0.0275407	0.753008	0.890967	-0.0287586	0.74246	0.874856	0.0993627	0.255159	0.473752	-0.144548	0.0982017	0.446971	-0.0826529	0.346095	0.657623	0.029538	0.736711	0.868094	0.154756	0.0764293	0.222016	-0.110277	0.208108	0.378817	-0.0322986	0.713135	0.83156	-0.00220633	0.979969	0.993214	0.00549036	0.950181	0.983147	0.0615767	0.484748	0.682282	0.0300947	0.732934	0.892221	-0.00776108	0.929893	0.987389	0.105401	0.229052	0.436839	-0.0716675	0.414148	0.788559
Q2LD37	KIAA1109	ENSG00000138688	0.259718	0.0025367	0.16193	0.235456	0.00636721	0.736696	-0.0260609	0.783136	0.885779	0.0233493	0.790433	0.941843	0.0846099	0.336629	0.75519	-0.0278429	0.750385	0.934986	-0.119277	0.173127	0.33393	-0.00574262	0.947895	0.989625	-0.0401187	0.647866	0.92556	-0.032697	0.709754	0.960401	0.0330209	0.705933	0.837544	-0.0196976	0.821947	0.926549	-0.0854528	0.328086	0.599228	-0.0844161	0.334009	0.572099	-0.153229	0.0782629	0.230199	0.014967	0.864749	0.960265	0.00889297	0.91939	0.971264	-0.123881	0.15701	0.366328	-0.121357	0.1657	0.355421	0.00490499	0.955487	0.97351	0.0481399	0.583594	0.740195	-0.0939781	0.283796	0.571652	-0.128211	0.142902	0.405265	-0.0787349	0.371368	0.582662	0.0517427	0.557244	0.794594	0.109008	0.215201	0.774249	-0.153061	0.0797471	0.224507	0.00293629	0.973344	0.994985
P07311	ACYP1	ENSG00000119640	0.01719	0.844306	0.971049	-0.0126172	0.885389	0.998553	-0.0255159	0.787563	0.887531	-0.0593419	0.499105	0.824447	-0.144189	0.100363	0.53982	0.0418808	0.632192	0.890098	0.0417481	0.634577	0.777025	0.133737	0.126317	0.761299	0.219404	0.0114824	0.370383	0.0433604	0.621542	0.939873	-0.231779	0.00726524	0.0487124	0.0848464	0.331542	0.62717	0.0390771	0.655182	0.83587	-0.0284668	0.744983	0.87597	0.152912	0.0788895	0.231513	-0.10529	0.229546	0.617479	-0.0615234	0.483434	0.760187	0.116194	0.184585	0.403206	0.197047	0.0235365	0.104301	-0.165358	0.0581174	0.157896	-0.0479464	0.58511	0.740885	-0.0192077	0.826961	0.930814	0.111449	0.203288	0.485529	0.123799	0.158896	0.347604	-0.0235115	0.789809	0.915301	-0.0359876	0.683214	0.934047	0.181259	0.0375288	0.140103	-0.0812817	0.354182	0.759918
Q5EBL8	PDZD11	ENSG00000120509	0.178643	0.0396527	0.452404	0.0215849	0.805212	0.998553	0.199815	0.0330506	0.131386	0.0224935	0.797947	0.946163	0.148595	0.090291	0.527214	-0.0746935	0.392844	0.772093	-0.214421	0.0135544	0.0508224	0.0954334	0.276372	0.82979	0.0356945	0.684502	0.93399	-0.140553	0.107953	0.628772	0.0701624	0.422262	0.632819	-0.167484	0.05399	0.252369	-0.209695	0.0154147	0.110693	-0.183795	0.0342006	0.151297	-0.252783	0.00332953	0.0351809	-0.00342627	0.968898	0.990794	0.0203612	0.816746	0.93019	-0.183704	0.0349872	0.149448	-0.263684	0.00225102	0.0233738	0.0631042	0.472244	0.646969	0.141033	0.106743	0.234228	-0.0615028	0.48358	0.736326	-0.220345	0.0111242	0.122223	-0.28582	0.000935218	0.0163801	-0.054873	0.533613	0.78121	0.0825336	0.348663	0.836901	-0.261645	0.00244181	0.0257902	0.0285838	0.74492	0.932094
Q9UHR4	BAIAP2L1	ENSG00000006453	-0.00701062	0.936167	0.98727	0.0404751	0.643676	0.998553	0.265708	0.00427298	0.0357145	-0.0898171	0.305752	0.700536	0.0840932	0.339599	0.75674	-0.0652836	0.455318	0.806354	-0.40455	1.50165785095524e-06	4.97802800033402e-05	0.0672471	0.443599	0.881432	-0.0623425	0.477618	0.873014	-0.13132	0.13338	0.659842	-0.0265959	0.761221	0.871838	-0.191486	0.0272475	0.171805	-0.196399	0.0234687	0.143372	-0.222932	0.00990137	0.0700349	-0.210412	0.0150587	0.0839967	-0.0744573	0.396164	0.748885	-0.0684421	0.435523	0.727582	-0.205843	0.0178904	0.0964311	-0.0833887	0.341803	0.5622	-0.0649379	0.459443	0.634723	-0.0643589	0.463464	0.64177	-0.169545	0.0519565	0.251861	-0.226602	0.008981	0.111645	-0.132153	0.132409	0.309262	0.00934157	0.915664	0.968644	0.0941333	0.284865	0.806496	-0.187883	0.0309803	0.123729	-0.0903749	0.302746	0.723294
Q9Y5Q9	GTF3C3	ENSG00000119041	-0.019969	0.819535	0.96814	0.0443754	0.612028	0.998553	-0.098571	0.296765	0.51907	0.102206	0.243556	0.647097	-0.0402276	0.648248	0.898362	0.0601614	0.491522	0.823927	0.0922744	0.292654	0.480745	-0.225179	0.00943359	0.540825	0.01968	0.822775	0.968757	-0.0805248	0.358697	0.830675	-0.0866158	0.321521	0.540062	0.0637776	0.465806	0.729881	0.0916666	0.294002	0.569102	0.102432	0.240698	0.475609	0.118339	0.174896	0.375693	-0.0374191	0.670127	0.89253	0.00269747	0.975511	0.992106	0.0452108	0.606724	0.783669	0.161185	0.0648407	0.199375	-0.0486745	0.579417	0.730561	-0.0576522	0.511426	0.683151	-0.046106	0.599612	0.808132	0.0449321	0.608946	0.816721	0.094424	0.283373	0.495792	0.0903311	0.304855	0.619659	0.0768052	0.383241	0.852457	0.110297	0.208029	0.412036	0.129403	0.13919	0.541972
Q5TFE4	NT5DC1	ENSG00000178425	0.0958368	0.272493	0.766474	-0.0816214	0.350315	0.998553	0.176987	0.0595955	0.19439	-0.0370897	0.672864	0.901979	0.170698	0.0512557	0.449574	0.0340941	0.696836	0.917598	-0.00493672	0.955199	0.977472	0.112579	0.198713	0.80647	-0.205179	0.0182712	0.411723	-0.0110143	0.900251	0.989075	-0.402341	1.58116350901238e-06	0.000222036	-0.13143	0.131563	0.398506	-0.164778	0.0580457	0.236844	-0.239669	0.00546063	0.0485361	-0.11969	0.169987	0.370668	-0.225847	0.00921862	0.172339	-0.281808	0.00106207	0.0328329	-0.259989	0.0026074	0.029617	0.000277284	0.997482	0.998751	-0.398851	2.16955317844381e-06	0.000112467	-0.403596	1.59779064645704e-06	8.94299634292333e-05	-0.395768	2.63989710136414e-06	0.00347473	-0.174476	0.0454047	0.22952	0.201011	0.0213251	0.0982202	0.124944	0.155048	0.460929	0.0340163	0.699708	0.939621	-0.106479	0.224299	0.430298	0.0124695	0.887154	0.979982
Q5K4L6	SLC27A3	ENSG00000143554	0.0759093	0.385165	0.832423	0.0345376	0.69309	0.998553	-0.0235005	0.803991	0.89572	0.0378947	0.666184	0.89831	-0.161292	0.0657023	0.490797	-0.0856311	0.327074	0.726489	-0.0755611	0.38918	0.580201	0.124515	0.154881	0.773806	-0.00115574	0.989506	0.998284	-0.139343	0.111051	0.633294	0.303134	0.000390031	0.00697404	0.0437067	0.617405	0.82067	0.00387258	0.964714	0.986294	0.171665	0.0481846	0.183339	-0.109376	0.210118	0.420593	0.0831299	0.343309	0.713787	0.145756	0.0953945	0.356839	0.087787	0.316858	0.554842	-0.0943983	0.281639	0.497933	0.339127	6.95712395297754e-05	0.00128867	0.320137	0.000182496	0.00230704	0.206509	0.0175153	0.146258	-0.159039	0.0685378	0.277747	-0.16572	0.0585349	0.185221	-0.120645	0.169866	0.477977	-0.169253	0.0532875	0.656006	-0.117963	0.177946	0.373089	-0.00395185	0.96413	0.994517
Q96BW1	UPRT	ENSG00000094841	0.123835	0.155571	0.666091	0.0823833	0.345821	0.998553	0.0967754	0.305695	0.528821	0.101663	0.24608	0.64931	0.0532602	0.545726	0.861559	0.256845	0.00284175	0.293476	0.0431789	0.623003	0.770178	-0.0791744	0.366839	0.86411	-0.124395	0.155283	0.676168	-0.0435742	0.619821	0.938918	-0.0307613	0.72522	0.851098	0.0647796	0.458814	0.72573	0.101234	0.246274	0.517066	0.0781815	0.371058	0.607988	0.0745236	0.393925	0.610244	0.0946912	0.280142	0.665175	0.0889091	0.310687	0.623006	0.144659	0.0979418	0.27867	0.130825	0.134863	0.315183	-0.117843	0.17839	0.344128	-0.218816	0.0117114	0.0477763	-0.0962631	0.2722	0.561835	0.0286507	0.744343	0.891227	0.00231469	0.979067	0.991909	0.130662	0.136872	0.434167	0.188235	0.0313117	0.645757	0.103733	0.236549	0.446208	0.11369	0.194291	0.621417
Q96T66	NMNAT3	ENSG00000163864	0.249789	0.00373601	0.193671	0.000254352	0.997682	0.999818	-0.0015488	0.986952	0.993754	-0.0407316	0.642854	0.889643	0.00422356	0.961814	0.990672	0.166662	0.0551965	0.454197	0.0854225	0.330118	0.522078	0.043742	0.618473	0.931664	0.0585521	0.504844	0.880088	-0.140493	0.108106	0.628772	0.0259948	0.766461	0.875644	0.137231	0.115222	0.370824	0.120093	0.168546	0.422476	0.122584	0.159821	0.374873	0.13769	0.114	0.291183	0.0369574	0.673964	0.894296	0.0592864	0.499507	0.771639	0.0676174	0.441087	0.659114	0.101327	0.247654	0.457408	0.166635	0.0561775	0.154766	0.122458	0.161867	0.313741	0.0528487	0.547287	0.775499	0.107898	0.218152	0.502537	0.0563647	0.522531	0.711445	0.0102755	0.907268	0.964722	-0.0291251	0.741229	0.950515	0.119886	0.170929	0.36461	-0.0444342	0.612924	0.890047
Q8IXH7	NELFCD	ENSG00000101158	-0.00367477	0.966515	0.994272	0.030737	0.725428	0.998553	0.163919	0.081386	0.235794	0.0316921	0.718292	0.920121	0.0247665	0.77887	0.949106	0.127361	0.144045	0.567943	0.0328448	0.708501	0.828527	-0.119476	0.172405	0.783329	0.0160574	0.855	0.974385	-0.0582009	0.507407	0.892759	-0.0987547	0.258092	0.474483	0.0532846	0.542432	0.774966	0.0840729	0.335985	0.606751	-0.00093393	0.991488	0.997215	0.0205933	0.813994	0.908306	-0.0621253	0.479156	0.799148	-0.0516158	0.556685	0.808392	-0.0390504	0.65664	0.817179	0.0633444	0.470556	0.672968	-0.174493	0.045383	0.134667	-0.236275	0.00638159	0.0303705	-0.12458	0.154661	0.425569	-0.0379906	0.66539	0.847394	0.13807	0.115793	0.283302	0.256734	0.00307561	0.110202	0.101208	0.25005	0.782647	0.00733978	0.933433	0.967633	0.0711875	0.417289	0.788641
Q9GZT9	EGLN1	ENSG00000135766	0.0526937	0.546924	0.892073	0.119436	0.170902	0.968615	0.317295	0.00058218	0.0106306	-0.152348	0.0811781	0.420348	0.0807951	0.358943	0.765924	-0.0259946	0.766463	0.940305	-0.24663	0.00436115	0.0212661	-0.0448951	0.609241	0.930052	0.0153426	0.861388	0.975538	-0.0109745	0.900609	0.989075	-0.0871372	0.318605	0.53762	-0.184491	0.0335155	0.193882	-0.187048	0.0310958	0.165176	-0.235325	0.00639734	0.0527354	-0.259169	0.00259263	0.0309992	-0.155628	0.0747664	0.402623	-0.170114	0.0511635	0.262757	-0.276821	0.0013126	0.0194972	-0.173325	0.0468691	0.160754	-0.190394	0.0287646	0.0961391	-0.149153	0.0878396	0.204791	-0.200294	0.0212953	0.160161	-0.175507	0.0441257	0.226836	0.00270687	0.975521	0.990265	0.1637	0.0617199	0.305509	0.171904	0.0496094	0.656006	-0.237514	0.00610242	0.0460304	-0.129911	0.137631	0.54045
Q05655	PRKCD	ENSG00000163932	-0.127574	0.14337	0.660686	0.128483	0.140517	0.949587	0.0548375	0.56226	0.739468	0.0517932	0.555328	0.852963	-0.0112657	0.898379	0.978284	-0.0984278	0.259679	0.67466	-0.237187	0.00617506	0.0276981	0.0484143	0.581448	0.928106	-0.0756001	0.388935	0.838387	-0.152477	0.0809175	0.583212	0.125765	0.149179	0.339999	0.0302677	0.729456	0.880638	0.0207114	0.812947	0.920609	0.0249807	0.775325	0.891826	0.0448131	0.608519	0.780132	0.197859	0.0229579	0.249054	0.153006	0.0798565	0.328509	0.020334	0.816988	0.915083	0.0642706	0.464079	0.667637	0.0901169	0.304134	0.487978	-0.0160292	0.855252	0.918006	-0.00701397	0.936381	0.974745	-0.0742506	0.39748	0.667712	-0.187973	0.0315529	0.124471	-0.0918233	0.296903	0.61154	0.0266725	0.762341	0.953052	0.0233476	0.790449	0.892867	0.0547852	0.532682	0.855408
P16144	ITGB4	ENSG00000132470	-0.00186494	0.983003	0.997718	0.103598	0.235357	0.983008	0.0452404	0.632681	0.788089	0.007374	0.933123	0.982627	0.239167	0.00593773	0.212329	-0.102178	0.241875	0.655181	-0.369981	1.26373559019566e-05	0.000231855	0.0902799	0.303256	0.841327	-0.200553	0.0211253	0.417884	-0.226197	0.00910781	0.364963	0.407855	1.10024445199031e-06	0.000172238	0.0435906	0.618341	0.82067	0.0187471	0.830407	0.929188	0.135373	0.120274	0.316092	-0.195841	0.0238739	0.110619	0.228753	0.00833339	0.166754	0.307022	0.000342618	0.0172769	0.0331939	0.705545	0.849647	-0.15218	0.0815172	0.230637	0.323953	0.000151106	0.0022402	0.224142	0.00977582	0.0417326	0.149536	0.0870201	0.324081	-0.179238	0.0397457	0.216194	-0.388047	4.65876548805255e-06	0.00136173	-0.0891231	0.311395	0.626031	0.0679558	0.440572	0.869181	-0.192781	0.0267852	0.114367	-0.00246014	0.977665	0.996135
P09668	CTSH	ENSG00000103811	0.196801	0.0231806	0.363012	0.166372	0.0556269	0.914644	0.104162	0.270076	0.492276	-0.0639001	0.466664	0.806739	0.123293	0.160622	0.618776	-0.123892	0.155379	0.576224	-0.337656	7.51378626078214e-05	0.000886053	0.0307455	0.726367	0.952338	-0.0849128	0.333022	0.812567	-0.129886	0.137708	0.664168	0.00419323	0.961794	0.982368	-0.0882057	0.312684	0.610923	-0.165785	0.0565075	0.233279	-0.229292	0.00793475	0.0602043	-0.175131	0.0437739	0.162007	0.0213636	0.807895	0.944409	0.0223147	0.799519	0.924144	-0.209427	0.0159509	0.088989	-0.155078	0.0758113	0.220719	-0.0181461	0.836387	0.906671	-0.0496442	0.571875	0.732455	-0.169726	0.0517036	0.251644	-0.130534	0.13574	0.395317	-0.213154	0.0145078	0.0792506	0.00250218	0.977372	0.992278	0.0878465	0.318404	0.819128	-0.176465	0.0429645	0.153071	-0.0318165	0.717234	0.922043
Q8WU90	ZC3H15	ENSG00000065548	-0.118058	0.175928	0.687338	-0.0534601	0.5411	0.998553	0.303894	0.00101246	0.0148111	-0.104206	0.234405	0.640205	0.190922	0.0289336	0.369623	0.074891	0.391591	0.770872	-0.2082	0.0165932	0.0597358	-0.0384522	0.661573	0.940216	-0.084333	0.336346	0.813965	-0.122753	0.160849	0.688915	-0.0172984	0.843337	0.922131	-0.170942	0.0491497	0.241738	-0.147189	0.090901	0.303685	-0.199937	0.021034	0.112708	-0.124678	0.152755	0.349572	-0.0951072	0.278025	0.663198	-0.170668	0.0503996	0.261554	-0.230562	0.0078211	0.0576798	-0.104193	0.234463	0.443034	-0.143161	0.101505	0.232511	-0.117102	0.181154	0.340944	-0.173738	0.0463388	0.237821	-0.186808	0.0319713	0.193532	0.0488172	0.579775	0.756322	0.170654	0.0513158	0.279523	0.13117	0.135336	0.715634	-0.144153	0.0991349	0.256454	-0.103238	0.238804	0.668572
Q5EB52	MEST	ENSG00000106484	0.0154649	0.859762	0.97166	0.0293121	0.737682	0.998553	0.0281123	0.766537	0.875676	0.0568279	0.517492	0.833115	-0.0741751	0.39979	0.790978	-0.157366	0.0704516	0.475474	-0.125438	0.151818	0.304238	-0.042497	0.628508	0.931692	0.0538055	0.540046	0.889579	0.134203	0.12499	0.652648	0.146749	0.0918806	0.253882	0.0497996	0.569187	0.792036	0.0318039	0.716298	0.870193	0.0725556	0.406568	0.638799	-0.00274988	0.974939	0.989414	0.112476	0.199128	0.584148	0.120443	0.168933	0.470511	-0.0272136	0.756756	0.878943	-0.0942564	0.282366	0.498627	0.308633	0.000317601	0.00375393	0.367909	1.42501454882815e-05	0.0003706	0.141672	0.105148	0.355433	0.0703637	0.422713	0.68675	-0.151849	0.0833815	0.23117	-0.211296	0.0154087	0.17885	-0.0970549	0.270112	0.793722	-0.0230416	0.793133	0.893938	0.0623128	0.477828	0.828571
O94880	PHF14	ENSG00000106443	0.102194	0.241797	0.745722	-0.00928992	0.915481	0.998553	0.0979005	0.300079	0.522737	-0.0830187	0.343957	0.73289	-0.25279	0.0035792	0.182224	0.184223	0.0337777	0.415992	0.0441052	0.615558	0.765157	-0.136793	0.117806	0.758586	0.0922459	0.292804	0.789121	0.110812	0.205899	0.729293	-0.3121	0.000255057	0.00535343	0.0374412	0.668748	0.846309	0.0139259	0.873596	0.947794	-0.0751545	0.389922	0.626275	0.169838	0.0506538	0.177277	-0.106743	0.223149	0.61218	-0.06644	0.449102	0.734668	0.00313101	0.971577	0.987429	0.267098	0.00196159	0.0213699	-0.249917	0.00385206	0.0230111	-0.19869	0.0223786	0.0755009	-0.135467	0.121443	0.380538	0.189009	0.0299693	0.188561	0.105077	0.232302	0.439349	0.0449558	0.610143	0.828542	0.0551364	0.531648	0.902559	0.221236	0.0107939	0.0650329	-0.0832253	0.342754	0.752135
O75940	SMNDC1	ENSG00000119953	0.077501	0.37525	0.825765	-0.260767	0.00243301	0.494614	0.138048	0.142994	0.335607	-0.0758538	0.38734	0.762627	0.0578145	0.511873	0.849164	0.0627229	0.47323	0.816993	0.135914	0.120207	0.259351	0.0203172	0.817135	0.966251	0.103983	0.235414	0.744299	-0.0278039	0.751649	0.965531	-0.253887	0.0031901	0.0281926	-0.197723	0.0225307	0.15456	-0.264272	0.00211352	0.0327808	-0.330198	0.000103801	0.00369407	-0.239395	0.00551585	0.0468733	-0.166555	0.0562977	0.362058	-0.278869	0.00120384	0.0356262	-0.295847	0.000572905	0.0118003	-0.0742258	0.397638	0.613536	-0.366398	1.55468594527086e-05	0.000424325	-0.419267	5.62367904466399e-07	4.87936896506493e-05	-0.332326	9.89872917129819e-05	0.0145587	-0.0800566	0.361507	0.640284	0.0825185	0.348751	0.562488	0.179083	0.0406939	0.25637	0.137294	0.117876	0.702783	-0.163676	0.0607552	0.189147	-0.0488967	0.577684	0.876131
Q8N3U4	STAG2	ENSG00000101972	-0.119369	0.171144	0.683427	-0.0734509	0.400787	0.998553	-0.0305911	0.74662	0.86389	-0.164834	0.058928	0.369448	-0.122373	0.163789	0.623846	0.132413	0.128676	0.549933	0.0769113	0.380737	0.572031	-0.0484977	0.580796	0.928062	0.108838	0.214141	0.729325	-0.111517	0.203011	0.727829	-0.135133	0.120939	0.299786	0.022536	0.796811	0.914769	0.0468539	0.592277	0.79616	0.0223706	0.79827	0.903022	0.0685521	0.433016	0.642695	-0.0829755	0.344209	0.713977	-0.0478439	0.585913	0.821016	0.0738763	0.39987	0.626872	0.209086	0.0161274	0.0817374	-0.172167	0.0483816	0.140067	-0.273784	0.00149045	0.0104943	-0.122318	0.162348	0.436132	0.0569833	0.516346	0.753455	0.114936	0.191133	0.38922	0.0586333	0.505904	0.767632	-0.0357812	0.684934	0.934047	0.107591	0.219472	0.425931	-0.141252	0.106195	0.487664
Q70IA6	MOB2	ENSG00000182208	-0.0108994	0.900907	0.981512	-0.114633	0.188891	0.968615	0.0283191	0.764869	0.874977	-0.183231	0.0354673	0.307118	-0.0368338	0.676179	0.908314	-0.115406	0.185907	0.603471	0.00804355	0.927067	0.96121	0.0701482	0.424139	0.881432	0.0460985	0.599671	0.907789	-0.0771752	0.379101	0.839144	0.0348953	0.690074	0.828303	-0.181578	0.0364646	0.201901	-0.158898	0.0677257	0.257929	-0.0358695	0.681884	0.838941	-0.159873	0.0660348	0.208529	-0.0547559	0.532902	0.829769	-0.06895	0.432116	0.724476	-0.0948901	0.279129	0.516182	-0.110988	0.205174	0.407711	0.0887137	0.311756	0.495926	0.0941486	0.282919	0.46503	0.0363338	0.67916	0.856602	-0.0929607	0.289064	0.575719	-0.0520018	0.55527	0.737812	-0.24502	0.00479286	0.121845	-0.158536	0.0705144	0.661707	-0.126712	0.14767	0.331571	-0.184213	0.0344772	0.323538
Q99766	DMAC2L	ENSG00000125375	0.192683	0.0262821	0.384475	-0.0392911	0.653415	0.998553	-0.178508	0.057403	0.189864	0.108326	0.216319	0.620211	0.0613553	0.486322	0.836046	-0.106535	0.222277	0.639797	0.0356887	0.68455	0.811584	0.102188	0.243639	0.814031	-0.0490707	0.576329	0.899654	0.0888911	0.310786	0.807963	0.0852839	0.329046	0.546417	0.123616	0.156309	0.435388	0.153413	0.0779019	0.277526	0.15726	0.0706448	0.233281	0.113349	0.193925	0.399434	0.0825593	0.346643	0.71547	0.0569829	0.516348	0.782746	0.127164	0.14622	0.351182	0.0433557	0.621579	0.781584	0.14256	0.102963	0.234598	0.102174	0.243706	0.420551	0.149545	0.0870008	0.324081	-0.00701166	0.936402	0.978062	0.0689707	0.433761	0.637796	-0.0234963	0.789941	0.915317	-0.0492866	0.576132	0.913262	0.0621756	0.478799	0.679325	0.117595	0.179312	0.602962
Q86YB7	ECHDC2	ENSG00000121310	0.0119243	0.891644	0.978831	0.0680561	0.43636	0.998553	0.15094	0.108927	0.283312	0.0412063	0.638983	0.887841	0.159519	0.0687659	0.494865	-0.124962	0.151813	0.572555	-0.325429	0.000140373	0.00143989	0.0646271	0.461599	0.882654	-0.18527	0.0334375	0.45102	-0.0748118	0.393913	0.843757	0.0416724	0.633889	0.793286	-0.118506	0.174284	0.456329	-0.126742	0.146021	0.391621	-0.124442	0.153538	0.366064	-0.279764	0.00110898	0.0193189	0.00614912	0.944212	0.984809	0.0361853	0.680399	0.869259	-0.20445	0.0186977	0.0994636	-0.300572	0.000462133	0.00874882	0.0154729	0.860224	0.919817	0.0978781	0.264199	0.445505	-0.137473	0.115976	0.373612	-0.342582	5.79754933365262e-05	0.0159841	-0.219846	0.011633	0.0694919	0.085976	0.328857	0.643061	0.126493	0.149953	0.728309	-0.348499	4.22156747750257e-05	0.00247367	0.0581348	0.507891	0.843031
Q9H5Q4	TFB2M	ENSG00000162851	0.0458107	0.600555	0.913629	-0.110917	0.203725	0.968615	-0.15332	0.103394	0.274721	0.277365	0.00128287	0.0953159	0.127441	0.146898	0.607735	-0.0607097	0.487576	0.822741	0.0250265	0.775765	0.870797	-0.0181306	0.836525	0.97008	-0.215669	0.013007	0.374874	-0.0391501	0.655819	0.946782	0.214898	0.0129908	0.0717233	0.0622078	0.476878	0.73801	0.07175	0.411812	0.67198	0.140188	0.107524	0.294613	-0.049052	0.575006	0.755974	0.175211	0.0444894	0.329469	0.143386	0.100964	0.366815	0.0322474	0.71357	0.854822	-0.154215	0.0774753	0.223374	0.232066	0.00741677	0.0364345	0.209219	0.0160581	0.0597633	0.126352	0.148834	0.418243	-0.0896544	0.306632	0.592685	-0.107473	0.221769	0.426423	-0.0205265	0.815988	0.926892	0.0282687	0.74858	0.952508	-0.10076	0.250326	0.462454	0.287682	0.0008235	0.0962837
Q5JS37	NHLRC3	ENSG00000188811	0.240461	0.00530374	0.220248	0.277419	0.00122563	0.494614	0.0269389	0.776019	0.880949	-0.062746	0.474767	0.810427	-0.0226962	0.796936	0.953453	-0.0666793	0.445718	0.802125	0.0373	0.671117	0.802059	0.0369848	0.673736	0.945311	0.0117187	0.893907	0.983367	0.0587783	0.503198	0.890824	-0.079829	0.361031	0.576635	-0.0335219	0.701681	0.86428	-0.00799311	0.927244	0.971255	-0.0335252	0.701653	0.849063	0.00939432	0.914535	0.960261	-0.0603926	0.491524	0.8064	-0.0144893	0.869027	0.948201	-0.0471098	0.591682	0.772939	-0.139908	0.109597	0.276372	-0.0159226	0.856204	0.917624	0.059572	0.49744	0.670194	-0.150531	0.0849154	0.32001	-0.110314	0.207958	0.491986	-0.000382096	0.996544	0.998985	0.061647	0.484248	0.754038	0.105444	0.230669	0.780294	-0.0791519	0.366976	0.582424	-0.0617056	0.482136	0.829773
O15247	CLIC2	ENSG00000155962	-0.00403265	0.963256	0.993217	0.0437964	0.616683	0.998553	-0.133786	0.155872	0.352756	-0.0324071	0.712213	0.918693	0.095792	0.276424	0.709336	0.000320012	0.997083	0.99862	-0.0861827	0.325816	0.517644	0.0981495	0.26287	0.82266	-0.0629885	0.473058	0.871222	-0.244799	0.00467005	0.32911	0.39233	3.00444544598655e-06	0.000301381	0.215722	0.012639	0.113253	0.222828	0.00993689	0.0841585	0.337871	6.96858727744498e-05	0.00286733	0.0693238	0.427842	0.637634	0.154311	0.0772903	0.408641	0.274979	0.00141796	0.0377667	0.256846	0.00294987	0.0314708	0.103727	0.236576	0.445192	0.359225	2.33693300060178e-05	0.000576692	0.243869	0.00483443	0.0249607	0.278084	0.00124448	0.0483034	0.0149605	0.864807	0.946865	-0.0991789	0.259719	0.470908	-0.126915	0.148588	0.450075	-0.130777	0.136523	0.715634	0.0814596	0.353126	0.569651	-0.0608239	0.48843	0.833126
Q9BTD8	RBM42	ENSG00000126254	-0.0683077	0.434662	0.855806	-0.112099	0.198917	0.968615	0.0776628	0.411467	0.627139	0.0706147	0.421057	0.780228	0.0504461	0.567178	0.868744	0.210133	0.0151965	0.364837	-0.105657	0.227919	0.406518	0.00624569	0.943338	0.988773	-0.00367725	0.966621	0.994295	-0.0936439	0.285519	0.793027	-0.14648	0.0924858	0.254684	-0.0106681	0.903	0.96136	-0.0163888	0.851477	0.936601	-0.066734	0.445344	0.67006	0.0642981	0.462167	0.669419	-0.100379	0.252131	0.640451	-0.115026	0.189066	0.495537	-0.00408664	0.962907	0.984317	0.146416	0.0938877	0.252591	-0.214242	0.0136343	0.0565584	-0.177233	0.0420516	0.119913	-0.0921189	0.293472	0.58063	0.0472268	0.590761	0.802928	0.163917	0.0613712	0.190834	0.0522088	0.553694	0.792087	0.0335599	0.703547	0.940372	0.0985862	0.260742	0.474594	0.0819617	0.350157	0.757806
Q9BVM4	GGACT	ENSG00000134864	0.180136	0.0380028	0.448984	0.071979	0.410317	0.998553	0.43726	1.14805753259617e-06	0.000173874	-0.114426	0.191402	0.592296	0.0855529	0.331251	0.752304	0.153776	0.0771909	0.483554	-0.198128	0.0227689	0.0759357	0.0998491	0.254654	0.820716	0.033872	0.699816	0.93952	-0.163327	0.061315	0.541927	-0.132972	0.127055	0.308607	-0.218698	0.0114379	0.105931	-0.215836	0.0125912	0.0963189	-0.223781	0.00961636	0.0688453	-0.13052	0.134279	0.322696	-0.165505	0.0578915	0.364008	-0.156071	0.0739316	0.316896	-0.250134	0.00382048	0.0372593	-0.128236	0.142822	0.3258	-0.138896	0.112214	0.25007	-0.107047	0.221823	0.393952	-0.207461	0.0169909	0.144376	-0.200177	0.021373	0.164756	-0.0756778	0.390283	0.601837	0.000460181	0.995838	0.998553	0.0484267	0.582814	0.914971	-0.174572	0.0452838	0.156907	-0.0991941	0.257799	0.684822
Q8N6R0	EEF1AKNMT	ENSG00000010165	0.0010606	0.990333	0.998633	0.0516942	0.554564	0.998553	0.0409564	0.665264	0.810233	0.055746	0.52551	0.837261	-0.156753	0.0737763	0.502448	0.0183466	0.833977	0.96089	-0.145384	0.0962523	0.222258	0.054244	0.536744	0.910765	-0.0361219	0.680929	0.932535	-0.151686	0.0825241	0.585276	0.137785	0.113747	0.288628	0.0434036	0.619849	0.820993	0.0766773	0.380361	0.646832	0.102457	0.240584	0.475504	0.0994468	0.254755	0.473436	0.097069	0.268187	0.654248	0.168952	0.0527953	0.266749	0.121162	0.166386	0.379349	-0.0243838	0.781377	0.880688	0.173372	0.0468085	0.137675	0.14561	0.0957321	0.218039	0.0582369	0.507144	0.751426	-0.10254	0.24201	0.527153	-0.171285	0.0504495	0.167817	-0.119157	0.175232	0.481841	-0.0474914	0.590123	0.91777	0.0102486	0.907153	0.953888	0.0283455	0.746974	0.932094
P98170	XIAP	ENSG00000101966	0.0888967	0.308894	0.791217	0.00344543	0.968604	0.998945	0.114345	0.225745	0.442103	-0.135622	0.121015	0.490668	-0.0307586	0.727272	0.929426	0.0834741	0.33945	0.735873	-0.140855	0.107191	0.239429	0.0161953	0.853769	0.975663	0.00221989	0.979846	0.995949	0.0381939	0.663708	0.949796	-0.220232	0.0108583	0.0637826	-0.0924566	0.289843	0.586463	-0.131014	0.132801	0.372657	-0.18504	0.0329826	0.147429	-0.0769211	0.378844	0.597914	-0.105127	0.230271	0.618434	-0.156214	0.0736645	0.316278	-0.118133	0.177314	0.394804	0.0464937	0.596544	0.764615	-0.217952	0.0120554	0.0521951	-0.236762	0.0062704	0.0299999	-0.150238	0.0855307	0.320741	-0.0545951	0.534107	0.764113	0.0776881	0.377781	0.589133	0.00171348	0.984503	0.995401	0.0544478	0.536793	0.902559	-0.0346881	0.692943	0.833571	-0.0707576	0.420115	0.789659
O75093	SLIT1	ENSG00000187122	-0.0304506	0.727886	0.948156	0.102946	0.238333	0.983008	0.135187	0.151549	0.346525	0.0783387	0.371934	0.752346	-0.0646561	0.463133	0.823618	-0.0870219	0.319249	0.722295	0.0845468	0.335118	0.527179	0.0738292	0.400172	0.875104	-0.0271473	0.75733	0.953442	0.0628345	0.474142	0.881066	0.0566876	0.516918	0.708085	-0.0286608	0.743305	0.888057	-0.00439268	0.959978	0.984682	0.0571018	0.513855	0.721765	0.0397233	0.649853	0.806332	-0.0623367	0.477659	0.798108	0.00166087	0.984921	0.995823	0.0287207	0.74374	0.871722	-0.0756918	0.388357	0.605261	0.1089	0.213882	0.386439	0.16929	0.0523164	0.140164	-0.0226175	0.796857	0.917323	-0.0250532	0.775532	0.905686	-0.0224523	0.799073	0.894758	-0.115588	0.188613	0.497388	-0.140478	0.109514	0.694102	-0.00401086	0.963595	0.982808	-0.0024538	0.977723	0.996135
Q92545	TMEM131	ENSG00000075568	0.000266684	0.997569	0.998992	-0.00303586	0.972334	0.999243	0.0228218	0.809543	0.898535	0.0755503	0.389248	0.764054	0.0127006	0.885518	0.975712	-0.0136706	0.875895	0.972135	-0.0680939	0.437867	0.623082	0.061611	0.482809	0.887293	-0.0310869	0.723451	0.946729	-0.153307	0.0792591	0.581431	0.204965	0.0179502	0.0890171	-0.0773313	0.376299	0.66302	-0.0338364	0.699017	0.861234	0.00602852	0.945094	0.977099	-0.0792627	0.364459	0.585134	-0.00672192	0.939025	0.981834	-0.0381195	0.664323	0.862475	-0.0908036	0.300448	0.53819	-0.168004	0.0541584	0.17748	0.289353	0.000765218	0.00709549	0.351156	3.6535943290561e-05	0.000712635	0.205698	0.017973	0.148444	-0.0418106	0.634069	0.830516	-0.0308371	0.726604	0.852672	-0.060485	0.492539	0.759962	-0.0185795	0.833174	0.970217	-0.113544	0.194869	0.39568	0.0824671	0.347184	0.755394
O43824	GTPBP6	ENSG00000178605	0.0522721	0.550141	0.893463	-0.0850855	0.330176	0.998553	-0.288857	0.00182773	0.0212671	0.0802082	0.360595	0.745092	-0.0264867	0.763947	0.942167	0.023411	0.789102	0.948826	-0.0568832	0.517083	0.688375	-0.0157408	0.857829	0.976329	-0.215521	0.0130706	0.375306	-0.0189465	0.829278	0.980468	0.216236	0.0124242	0.0695393	0.22101	0.0105746	0.101463	0.189746	0.0287046	0.158895	0.188215	0.030042	0.139786	0.0816529	0.350129	0.572215	0.250537	0.00376227	0.110494	0.226566	0.00899237	0.104916	0.169323	0.0522697	0.189991	0.00440236	0.960044	0.983952	0.282466	0.00103253	0.00884176	0.193453	0.0262496	0.0850469	0.214337	0.0135918	0.129769	0.0353434	0.687443	0.861307	-0.0715933	0.41644	0.6247	0.0163138	0.853274	0.942469	0.0286339	0.745442	0.951162	0.043443	0.620877	0.787268	0.112708	0.198198	0.626384
Q13637	RAB32	ENSG00000118508	0.0733386	0.401509	0.841717	0.16164	0.0630594	0.926254	0.254295	0.00632874	0.0462034	-0.0176976	0.840377	0.956957	0.0570909	0.517178	0.851927	0.0433273	0.620465	0.883345	-0.305096	0.000374906	0.00309378	-0.0680966	0.437849	0.881432	-0.0404533	0.645128	0.924502	0.00298982	0.972858	0.996051	-0.153264	0.078194	0.22899	-0.1698	0.0507058	0.245994	-0.19889	0.0217311	0.136132	-0.265683	0.00199601	0.0251094	-0.125365	0.150488	0.346356	-0.101005	0.24917	0.635177	-0.0484764	0.580963	0.819111	-0.2621	0.0023981	0.0282116	-0.0822749	0.348312	0.568231	-0.0186862	0.831588	0.902945	0.178625	0.0404384	0.116591	-0.103206	0.238948	0.525911	-0.115204	0.188379	0.466358	-0.170418	0.0516434	0.170424	-0.121654	0.166299	0.472937	0.0717553	0.415384	0.861091	-0.116382	0.183869	0.381571	-0.0234516	0.789537	0.947543
Q8IWV7	UBR1	ENSG00000159459	-0.182857	0.0351436	0.433488	0.0113375	0.896946	0.998553	-0.220953	0.0181565	0.0901871	0.116775	0.182384	0.580443	-0.0772554	0.380451	0.77651	0.0855451	0.327561	0.727035	-0.226701	0.0089504	0.0369892	0.0263993	0.763817	0.95457	-0.0349499	0.690744	0.937397	-0.0466755	0.595107	0.931619	0.0680659	0.436293	0.644346	0.0938357	0.282677	0.581277	0.0365837	0.675902	0.847554	0.0146792	0.866819	0.938319	-0.0368578	0.673612	0.822086	0.161604	0.0641382	0.378596	0.10157	0.246516	0.560191	0.0129344	0.882976	0.945834	-0.0699476	0.425468	0.638197	0.0890454	0.309943	0.494016	-0.0142183	0.871456	0.92804	0.0542145	0.536966	0.768772	-0.0143953	0.869869	0.948591	-0.076384	0.385863	0.597635	-0.068249	0.438598	0.72558	-0.0413303	0.639275	0.927035	-0.0455077	0.604361	0.774984	0.175969	0.0435628	0.348887
Q92769	HDAC2	ENSG00000196591	-0.050245	0.565733	0.900927	0.0258138	0.768041	0.998553	0.0354446	0.708112	0.839137	-0.10137	0.247452	0.649466	-0.0783185	0.373911	0.772888	0.233909	0.00673237	0.331456	-0.0176878	0.840464	0.912777	-0.180436	0.0384189	0.647643	0.0799798	0.361969	0.823332	-0.104665	0.23234	0.753801	-0.123487	0.156746	0.348605	0.153841	0.0770646	0.300692	0.195897	0.0238327	0.144266	0.0700307	0.423135	0.651744	0.222484	0.010055	0.0667013	-0.00876214	0.920572	0.975444	0.0486409	0.579679	0.818845	0.130203	0.136742	0.3382	0.276878	0.00130946	0.0165613	-0.102337	0.242947	0.421595	-0.066252	0.450389	0.629107	-0.0557621	0.52539	0.762087	0.099358	0.25701	0.545056	0.159222	0.0692904	0.20565	0.163731	0.0616712	0.305509	0.118023	0.179405	0.750163	0.222635	0.0102927	0.063856	-0.0744664	0.396106	0.781179
Q96NT0	CCDC115	ENSG00000136710	-0.0456336	0.601965	0.913629	-0.0639365	0.464693	0.998553	0.041416	0.661737	0.807466	0.0881274	0.314977	0.709006	-0.0473728	0.591052	0.880602	-0.0809054	0.354572	0.749275	-0.122882	0.160408	0.316277	-0.00175724	0.984046	0.993486	0.0142835	0.870871	0.978121	0.11463	0.190606	0.718725	-0.111211	0.202524	0.409501	0.0166183	0.849422	0.93902	-0.023491	0.788398	0.907769	-0.0262845	0.763935	0.885449	-0.0395578	0.651216	0.807253	0.0258795	0.768335	0.92891	-0.0370064	0.673557	0.866879	-0.04907	0.576335	0.763955	-0.0517543	0.555626	0.736079	-0.00708341	0.935753	0.962289	0.0100055	0.909345	0.950573	-0.105897	0.226857	0.514307	-0.113957	0.193239	0.473539	0.0286605	0.745214	0.862902	-0.0224376	0.799202	0.918072	-0.0111097	0.899778	0.982594	-0.0778297	0.375059	0.590372	0.0681853	0.437251	0.802833
O75382	TRIM3	ENSG00000110171	0.00504355	0.954054	0.991582	0.0520897	0.551535	0.998553	-0.255196	0.00613926	0.0452933	-0.126934	0.146958	0.531167	-0.181357	0.0381671	0.402393	0.151038	0.0826734	0.490177	0.245723	0.00451178	0.0217667	-0.172894	0.047427	0.677982	0.139408	0.110882	0.618757	-0.0686225	0.434311	0.867072	-0.0726555	0.405921	0.619264	0.124223	0.15427	0.432202	0.133395	0.125841	0.361736	0.152532	0.0796438	0.249531	0.0602463	0.49091	0.692185	0.0160558	0.855014	0.956723	0.0227325	0.795847	0.923642	0.173844	0.0462042	0.176499	0.0824932	0.347031	0.567174	-0.044614	0.611486	0.755941	-0.144159	0.0991202	0.223078	0.00198576	0.981971	0.994445	0.0588696	0.502534	0.744014	0.130843	0.136324	0.315035	0.0323745	0.713553	0.884811	-0.0451462	0.608629	0.922245	0.070703	0.420474	0.631243	-0.128166	0.143041	0.547633
Q8N3P4	VPS8	ENSG00000156931	-0.0540392	0.536721	0.888809	0.033394	0.702766	0.998553	-0.274987	0.00306637	0.0291324	0.17338	0.046798	0.340045	-0.205652	0.0184488	0.315086	0.0314105	0.719661	0.923576	0.236257	0.00638576	0.0283959	-0.039528	0.652711	0.937823	0.0033478	0.96961	0.994295	0.0989317	0.259067	0.771165	0.23503	0.00646594	0.0448321	0.339964	6.23952393430383e-05	0.00507306	0.317633	0.000194927	0.00756591	0.377172	7.63655954472142e-06	0.000819233	0.208048	0.0162598	0.0879737	0.262825	0.00232974	0.0877801	0.282845	0.00101585	0.0319695	0.359711	2.27391567175772e-05	0.00156819	0.179977	0.0389222	0.143228	0.202102	0.0201294	0.0749298	0.0140858	0.872643	0.92816	0.195217	0.0248858	0.172393	0.16357	0.0609237	0.263627	0.0171543	0.845806	0.92157	-0.0542364	0.538378	0.784363	-0.0915033	0.298596	0.81327	0.20666	0.0174314	0.0858127	0.141016	0.106786	0.487864
P47900	P2RY1	ENSG00000169860	0.0455378	0.602729	0.914094	-0.0510804	0.559282	0.998553	0.0546514	0.563589	0.740015	0.113348	0.195645	0.596558	0.0737415	0.402558	0.792953	-0.0881418	0.313037	0.71738	0.184158	0.0345316	0.104597	0.0692647	0.430012	0.881432	-0.0590046	0.501552	0.878256	0.00226558	0.979431	0.99653	0.225415	0.00908764	0.0563799	-0.0326576	0.709022	0.868318	-0.00345719	0.968496	0.987315	0.152439	0.0798305	0.249741	0.00417861	0.961927	0.982145	0.0292224	0.739423	0.917348	0.0891415	0.309419	0.621558	0.0370709	0.67302	0.828563	-0.134273	0.124791	0.300595	0.267773	0.00190853	0.01379	0.253496	0.00335913	0.0189248	0.178529	0.0405483	0.223392	-0.0583732	0.50615	0.746236	-0.119216	0.17502	0.368431	-0.041991	0.633923	0.840154	-0.0352405	0.689448	0.934047	-0.0518816	0.554653	0.738193	0.0510608	0.560942	0.870972
P43121	MCAM	ENSG00000076706	-0.107805	0.216779	0.729462	-0.0241472	0.782632	0.998553	-0.168349	0.0733783	0.221829	-0.232313	0.00735218	0.169351	0.0155972	0.859651	0.97113	0.0187127	0.830713	0.96089	-0.133578	0.126773	0.26975	0.0170974	0.845722	0.972511	0.00545227	0.950526	0.994295	-0.181381	0.0373982	0.481832	0.332581	9.18213717813199e-05	0.0027278	0.168389	0.0526868	0.250048	0.157537	0.0701444	0.262752	0.231484	0.00734196	0.0578563	0.0547596	0.531297	0.72233	0.0813972	0.353496	0.719769	0.188091	0.0307911	0.206444	0.164986	0.0586925	0.204854	0.0778865	0.37471	0.593451	0.343223	5.6036479149757e-05	0.00111142	0.341785	6.04784322288943e-05	0.00102667	0.303648	0.000401009	0.0255983	0.0260152	0.767154	0.903016	-0.0674123	0.444245	0.646554	-0.157222	0.0729074	0.329302	-0.0958208	0.276279	0.800494	0.0671674	0.444141	0.651451	-0.247559	0.0042115	0.144471
Q8TBC5	ZSCAN18	ENSG00000121413	0.0861412	0.32419	0.803242	0.00427778	0.961024	0.998945	-0.000615035	0.994818	0.997202	0.0671203	0.444461	0.794846	0.033347	0.70534	0.919533	0.124117	0.154625	0.575668	0.24857	0.00405393	0.0200979	-0.115439	0.187472	0.801277	0.0647792	0.460543	0.868165	0.122408	0.162038	0.688915	-0.146347	0.0927838	0.254859	0.209849	0.0153374	0.126431	0.203296	0.0189275	0.125383	0.122848	0.158916	0.373506	0.241529	0.00509844	0.0443972	0.0271761	0.75708	0.923076	-0.0305067	0.728409	0.892039	0.12935	0.139354	0.342549	0.238239	0.00594421	0.0427894	-0.185346	0.033364	0.107376	-0.210988	0.0151652	0.0574476	-0.0461734	0.599078	0.807822	0.200676	0.0210444	0.163448	0.277582	0.0013276	0.019575	0.206366	0.0180377	0.187015	0.0968277	0.271241	0.794487	0.245648	0.00452455	0.0384694	0.0908581	0.300157	0.721349
Q96J01	THOC3	ENSG00000051596	-0.0858413	0.325883	0.803782	-0.0566907	0.516895	0.998553	0.0484177	0.608958	0.772151	-0.111128	0.204599	0.605691	-0.0552779	0.530593	0.857347	0.100016	0.252031	0.665972	-0.033435	0.703506	0.825567	-0.0189065	0.829633	0.969192	0.0708103	0.419768	0.850028	0.0110784	0.899673	0.989075	-0.104906	0.229466	0.441333	0.00504673	0.954025	0.981793	-0.00825934	0.924828	0.969513	-0.0795948	0.362446	0.601017	-0.0628478	0.472347	0.678757	-0.0458483	0.601655	0.866204	-0.075383	0.390302	0.694149	-0.0862426	0.325479	0.562165	0.00260153	0.976382	0.991009	-0.174149	0.0458165	0.135537	-0.223662	0.00993779	0.0422684	-0.127691	0.144542	0.413957	-0.131958	0.131487	0.389662	0.0811469	0.356848	0.570189	0.0613641	0.48626	0.754797	0.0244259	0.781834	0.955868	-0.0649925	0.459065	0.663017	-0.0813943	0.353514	0.759651
Q99570	PIK3R4	ENSG00000196455	0.0249012	0.776021	0.960598	0.0199189	0.81998	0.998553	-0.132178	0.160951	0.358784	0.077609	0.376419	0.756099	-0.0467427	0.596003	0.883594	0.174724	0.0442733	0.42783	0.154545	0.0768359	0.189169	0.0800125	0.361772	0.861473	-0.0666802	0.44746	0.863496	-0.0495239	0.572808	0.922732	0.0551173	0.528614	0.716561	0.303962	0.00037523	0.0155212	0.289154	0.000736493	0.0180021	0.27825	0.00118305	0.017988	0.255407	0.00300654	0.0336559	0.189819	0.02926	0.279473	0.191754	0.0276224	0.193934	0.306017	0.000359129	0.0090062	0.326024	0.000136253	0.00419512	-0.0356155	0.685163	0.807288	-0.256285	0.00301509	0.0174316	0.0386087	0.660281	0.845666	0.140805	0.107317	0.355758	0.09106	0.300953	0.513999	0.0792976	0.367948	0.679584	0.0268497	0.760809	0.953052	0.27274	0.00155643	0.0199037	0.103666	0.236852	0.668572
Q92466	DDB2	ENSG00000134574	0.416214	6.27074889791857e-07	0.000345966	0.144899	0.0960974	0.935952	0.364437	6.71313287365916e-05	0.00290197	-0.106801	0.222893	0.626409	-0.0835665	0.342643	0.758746	0.213003	0.0138318	0.360413	-0.0528332	0.547404	0.711211	0.0520219	0.553581	0.91796	0.078544	0.370679	0.82821	-0.142716	0.102584	0.617346	-0.226322	0.00880548	0.0552955	-0.263407	0.00218862	0.0422685	-0.316809	0.000202964	0.00779946	-0.284033	0.000922303	0.0154426	-0.000161888	0.998524	0.99949	-0.246687	0.00435185	0.118715	-0.233666	0.00700688	0.0900518	-0.192347	0.0271359	0.125884	0.0420419	0.632193	0.789628	-0.325541	0.000139587	0.00212238	-0.302244	0.000427917	0.00422124	-0.297753	0.000525566	0.0287906	0.0477372	0.58675	0.800151	-0.0390877	0.657577	0.809164	0.0367031	0.677263	0.865272	0.067373	0.444511	0.869589	0.0314498	0.720357	0.849212	-0.10802	0.217625	0.647761
Q8NF91	SYNE1	ENSG00000131018	-0.00415409	0.96215	0.993217	0.182876	0.0351245	0.905166	-0.0618526	0.513271	0.705679	0.0616584	0.482472	0.814027	0.0373915	0.671557	0.90585	0.0759051	0.385191	0.767996	-0.135951	0.120106	0.259238	0.177898	0.0412741	0.653325	-0.0660491	0.45178	0.863496	-0.155387	0.0752228	0.575838	0.143546	0.0992754	0.264506	0.0573588	0.511959	0.755228	0.00345188	0.968545	0.987315	0.0597787	0.494287	0.706229	-0.0270568	0.757211	0.871509	0.0160222	0.855314	0.956729	0.153566	0.0787466	0.326019	0.102799	0.240819	0.472702	0.0478611	0.585778	0.756867	0.149982	0.0860715	0.207438	0.0691779	0.430592	0.611489	0.11015	0.208639	0.493124	-0.018171	0.836166	0.934326	-0.180011	0.0396465	0.142812	-0.172299	0.0490805	0.274113	-0.18113	0.0384134	0.648272	0.0125624	0.886319	0.943098	0.0610313	0.486945	0.831639
Q96SB4	SRPK1	ENSG00000096063	-0.000901576	0.991782	0.998633	-0.0285171	0.744547	0.998553	0.32329	0.000450709	0.00918543	-0.202058	0.020157	0.249984	0.0515776	0.558505	0.866776	-0.047923	0.583848	0.869029	-0.343792	5.4363045279171e-05	0.000698669	0.0620966	0.47936	0.887293	-0.0219345	0.802864	0.965661	-0.0337654	0.700715	0.95702	-0.0832793	0.340582	0.557816	-0.195756	0.0239364	0.160814	-0.228137	0.00826398	0.0748311	-0.276677	0.0012648	0.0186438	-0.255037	0.00305038	0.0339009	-0.11974	0.171452	0.547229	-0.16312	0.0616488	0.288405	-0.265609	0.00208346	0.0259141	-0.0893522	0.308272	0.527164	-0.105908	0.226807	0.402172	-0.0887949	0.311312	0.495379	-0.14177	0.104905	0.355032	-0.202517	0.0198698	0.159759	-0.0501142	0.569734	0.748151	0.0231025	0.793383	0.916692	0.0421995	0.632237	0.927035	-0.208699	0.0163291	0.0826989	-0.173367	0.0468155	0.35997
O00584	RNASET2	ENSG00000026297	0.251971	0.0034357	0.185576	0.120541	0.166951	0.968615	0.181951	0.052684	0.179483	0.108534	0.215433	0.618819	-0.0408177	0.64344	0.898362	0.0347466	0.691327	0.916047	-0.00818066	0.925827	0.96091	0.041193	0.639092	0.935904	0.0478173	0.586121	0.902372	0.0103639	0.906113	0.989212	-0.0821912	0.346951	0.563348	-0.0914708	0.295038	0.591611	-0.107811	0.216754	0.482317	-0.000319546	0.997087	0.999006	-0.00703755	0.935922	0.969693	-0.0592253	0.499951	0.811037	0.0608365	0.48834	0.763704	0.0189662	0.829103	0.919894	0.0117451	0.89367	0.949478	0.0149213	0.865158	0.922485	0.0796653	0.363866	0.547535	0.0399491	0.649256	0.84015	0.0340315	0.698471	0.86583	-0.204407	0.0191855	0.0931418	-0.226399	0.00931477	0.146091	-0.0586442	0.505824	0.890689	0.0191552	0.827427	0.912976	0.0771749	0.379102	0.771033
Q9NRY4	ARHGAP35	ENSG00000160007	-0.128272	0.141177	0.659063	-0.19666	0.0232809	0.885821	-0.210718	0.0244246	0.109674	0.0283979	0.746522	0.931073	0.0266282	0.762724	0.941829	0.0438436	0.616302	0.881586	0.184908	0.03379	0.102794	0.0042287	0.961619	0.990818	0.0831367	0.343269	0.814952	0.036988	0.67371	0.950529	-0.113626	0.192831	0.39803	0.0207194	0.812876	0.92345	0.0515618	0.55558	0.774202	0.0989129	0.257327	0.492832	0.0378331	0.665488	0.816145	-0.0202607	0.817635	0.947407	-0.0453333	0.605748	0.831649	0.1358	0.120521	0.313225	0.116737	0.182529	0.378382	-0.212069	0.0146407	0.0592999	-0.308082	0.000325953	0.00344885	0.0198369	0.821386	0.928767	0.118165	0.177198	0.452195	0.144194	0.100349	0.260275	0.113818	0.195517	0.505922	0.0675792	0.443115	0.869578	0.0980386	0.263413	0.476983	0.0520016	0.553736	0.866182
O43903	GAS2	ENSG00000148935	0.100839	0.248129	0.747204	-0.00132026	0.987967	0.999818	0.171215	0.0685462	0.21246	-0.0736184	0.401522	0.770439	-0.0404024	0.646822	0.898362	0.123756	0.155836	0.576474	0.170422	0.0507378	0.138974	-0.109342	0.212018	0.809987	0.0912095	0.298284	0.79469	0.000555914	0.994952	0.997969	-0.34825	3.99719065533599e-05	0.00156357	-0.14381	0.0986486	0.341075	-0.12913	0.138513	0.380198	-0.21752	0.0119009	0.0783679	-0.00612125	0.944251	0.973695	-0.226808	0.00891704	0.170877	-0.245361	0.00457315	0.0715022	-0.105375	0.229169	0.459409	0.10478	0.231825	0.440064	-0.387535	4.415543350067e-06	0.00019372	-0.377689	8.02383530662532e-06	0.000248879	-0.330354	0.000109476	0.0145587	0.00560847	0.94911	0.983075	0.195534	0.0252083	0.108837	0.0655754	0.456784	0.738838	0.0867623	0.324436	0.820433	0.0247973	0.777765	0.885898	-0.0524142	0.55059	0.864329
Q6ZVF9	GPRIN3	ENSG00000185477	0.0742766	0.395498	0.83863	-0.0874825	0.316684	0.998553	-0.201652	0.0314388	0.127807	0.2049	0.0184335	0.241309	-0.00282511	0.974452	0.993932	0.0590155	0.499826	0.827553	0.430502	2.57311758788958e-07	1.4298388668244e-05	-0.036851	0.67485	0.945718	-0.00378155	0.965675	0.994295	0.0324354	0.711973	0.960819	-0.0282125	0.747184	0.863034	0.225092	0.00919001	0.0937696	0.304217	0.000370791	0.0119333	0.305596	0.000347564	0.0083114	0.333935	8.56020812023406e-05	0.00541959	0.0696366	0.427534	0.769941	0.0942605	0.282345	0.596345	0.30452	0.000385102	0.00930542	0.231821	0.00748117	0.0497714	-0.0346498	0.693265	0.811978	-0.0252976	0.773401	0.869668	0.0619552	0.480363	0.73312	0.183343	0.0353535	0.203687	0.235671	0.00673235	0.0496779	0.128763	0.142718	0.44218	0.0625427	0.47791	0.878899	0.28477	0.000934848	0.0146466	0.175948	0.0435883	0.348887
P56182	RRP1	ENSG00000160214	-0.0318263	0.716107	0.943935	-0.0998179	0.252977	0.983008	0.258092	0.00556395	0.0426349	0.0100315	0.909111	0.975918	0.0887154	0.313622	0.738685	0.0945611	0.278957	0.690597	-0.413518	8.29953033854025e-07	3.27069246606556e-05	0.146388	0.0939529	0.733361	-0.178399	0.0406969	0.463956	-0.182386	0.0363391	0.481832	0.0474738	0.587383	0.762128	-0.132099	0.129594	0.394181	-0.144474	0.097086	0.315877	-0.168383	0.0526944	0.193966	-0.160312	0.0652858	0.207347	-0.0573238	0.513838	0.820356	-0.0296187	0.736019	0.893869	-0.196927	0.0236232	0.115704	-0.0806183	0.358137	0.577336	0.0628961	0.473709	0.648286	0.105971	0.226533	0.400307	-0.0672863	0.443333	0.702709	-0.237616	0.00607984	0.0944883	-0.13683	0.119133	0.288019	-0.00101312	0.990837	0.997387	0.0325518	0.712054	0.943805	-0.178402	0.0406941	0.148195	0.027552	0.753827	0.935161
Q8TB37	NUBPL	ENSG00000151413	0.218052	0.0116895	0.301281	0.044383	0.611967	0.998553	0.0654475	0.489045	0.687547	0.181252	0.0375364	0.314843	-0.0906612	0.303084	0.729517	0.0198853	0.820279	0.957622	0.0291162	0.740337	0.847415	0.0323519	0.712682	0.94857	-0.163434	0.0611423	0.534839	-0.0213713	0.807827	0.977263	0.0209642	0.810706	0.901206	-0.0393498	0.65293	0.83946	-0.0114706	0.895743	0.958139	0.023912	0.784698	0.896333	0.103101	0.237622	0.453072	0.0705004	0.42181	0.767132	0.0881183	0.315027	0.627391	0.0417392	0.634649	0.804007	0.0461001	0.599659	0.766224	0.124752	0.15409	0.313622	0.089746	0.306136	0.489362	-0.0174714	0.842391	0.935578	-0.111856	0.201631	0.483718	-0.125778	0.152291	0.337336	0.032181	0.715191	0.88602	0.157098	0.0731365	0.661707	0.0365484	0.67737	0.822772	0.183688	0.0350037	0.324183
P43378	PTPN9	ENSG00000169410	0.10331	0.236671	0.7407	0.197856	0.0224382	0.885821	-0.00543784	0.95421	0.975426	0.113321	0.195752	0.596558	-0.0710925	0.419716	0.804692	0.219645	0.0110769	0.348041	-0.147038	0.0924859	0.215882	-0.134518	0.124098	0.760733	-0.165388	0.0580703	0.527068	-0.0588854	0.502418	0.890824	0.0803786	0.357724	0.573249	0.0824514	0.345421	0.638954	0.0446597	0.609747	0.808808	0.0946985	0.278256	0.51442	-0.0521972	0.550713	0.737728	0.06353	0.469254	0.793574	0.175176	0.0445332	0.243824	0.0420479	0.632144	0.802149	-0.0538563	0.539664	0.725437	0.161178	0.0648529	0.170035	0.153418	0.0790404	0.189422	0.00405217	0.96322	0.986083	-0.113115	0.196571	0.477156	-0.141959	0.105786	0.268604	-0.0809139	0.358235	0.670876	0.00874045	0.921073	0.985851	-0.0715643	0.414822	0.625798	0.122488	0.161762	0.574725
Q7Z6B0	CCDC91	ENSG00000123106	0.212927	0.0138665	0.315858	-0.010319	0.906159	0.998553	0.0623612	0.509806	0.702918	-0.0289279	0.741956	0.928527	0.052827	0.549002	0.863292	0.23314	0.00692058	0.331897	0.219564	0.0114209	0.0445981	-0.0810395	0.355623	0.860142	0.0206431	0.814255	0.968522	0.034582	0.693835	0.956444	-0.261631	0.00235042	0.0230014	0.000408765	0.996274	0.998905	0.0524589	0.548714	0.769684	-0.0302209	0.729858	0.865565	0.204674	0.0181172	0.0942339	-0.0913947	0.2973	0.680197	-0.0625271	0.476312	0.754024	0.0694313	0.428901	0.648	0.213667	0.0138947	0.0738154	-0.280946	0.00110197	0.00919184	-0.259777	0.00262932	0.0159337	-0.0977543	0.264807	0.555124	0.171605	0.0491306	0.237772	0.129266	0.141151	0.321324	0.176331	0.0439387	0.264551	0.156285	0.0746535	0.662025	0.215231	0.0131967	0.0727097	0.00211989	0.980754	0.996135
Q9H0V9	LMAN2L	ENSG00000114988	-0.120239	0.168025	0.682272	-0.0711947	0.41545	0.998553	-0.0994647	0.292386	0.515614	0.0511209	0.56048	0.8566	-0.0480375	0.58585	0.876789	-0.249804	0.00373392	0.316897	0.00431809	0.960808	0.980743	0.0178118	0.839361	0.970135	0.0247923	0.777808	0.958959	-0.0193983	0.825271	0.980468	0.139899	0.108259	0.280242	-0.0680305	0.436532	0.708068	-0.0415346	0.635013	0.822821	0.047134	0.590063	0.776696	-0.0577881	0.508801	0.70455	0.072564	0.408317	0.757163	0.134636	0.123766	0.406721	0.0186309	0.83208	0.920782	-0.169999	0.0513231	0.170577	0.213939	0.0137709	0.0569531	0.23063	0.0078024	0.035388	0.0580388	0.508593	0.752273	-0.0784784	0.37108	0.649343	-0.240181	0.00572346	0.0460021	-0.243368	0.00509416	0.125326	-0.187117	0.0323495	0.645757	-0.101008	0.249154	0.460729	0.0537244	0.540658	0.858209
Q14527	HLTF	ENSG00000071794	-0.0139243	0.87361	0.975699	-0.0351532	0.687902	0.998553	0.0795818	0.399971	0.616765	0.163406	0.0611867	0.37449	0.0351614	0.690109	0.913053	0.0254799	0.770958	0.940997	0.156801	0.0725757	0.180889	-0.129092	0.14015	0.770357	0.140789	0.107358	0.61348	0.00287679	0.973884	0.996056	-0.0691112	0.429264	0.637849	0.0757478	0.38618	0.671114	0.114304	0.190172	0.451512	0.0722579	0.408502	0.640842	0.022886	0.793724	0.895258	-0.0376383	0.668309	0.89154	-0.0944238	0.281509	0.595985	0.0284587	0.745997	0.873153	0.00894352	0.918933	0.963376	-0.112383	0.199501	0.368559	-0.173488	0.0466595	0.129129	-0.105772	0.22741	0.515258	0.000527746	0.995208	0.99948	0.253869	0.00343458	0.0351556	0.153425	0.0801912	0.340065	0.0385801	0.661749	0.931247	0.00915145	0.917055	0.958762	0.172257	0.048263	0.361574
O14929	HAT1	ENSG00000128708	-0.0659659	0.450611	0.861879	-0.0555372	0.525474	0.998553	0.177556	0.0587675	0.192459	-0.0413574	0.637754	0.887249	0.0312809	0.722828	0.927275	0.176299	0.0423653	0.425443	-0.100902	0.249656	0.433517	-0.0391963	0.655439	0.937823	-0.084968	0.332707	0.812465	-0.0921628	0.293241	0.797928	-0.0559448	0.522434	0.711957	-0.0119714	0.891218	0.957272	-0.011623	0.894365	0.957912	-0.093289	0.285504	0.522939	-0.00488189	0.955525	0.979368	-0.0447411	0.61047	0.868534	-0.0852772	0.330944	0.642055	-0.0545491	0.534452	0.734995	0.146495	0.09371	0.252465	-0.145357	0.0963156	0.224116	-0.194849	0.0251656	0.0823292	-0.0866832	0.323004	0.608211	-0.0521803	0.552372	0.776437	0.101484	0.248753	0.457686	0.150701	0.0857695	0.348089	0.119123	0.175358	0.746263	0.0291102	0.740387	0.862465	-0.000972426	0.991171	0.997759
Q96ER9	CCDC51	ENSG00000164051	0.191105	0.0275614	0.397133	0.114241	0.190419	0.968615	-0.142905	0.12932	0.315284	0.0272537	0.756408	0.933645	0.0546555	0.535239	0.857448	-0.0318	0.716332	0.922863	-0.120626	0.168282	0.327408	0.105981	0.226485	0.810328	0.0236818	0.787519	0.961168	0.0321763	0.714174	0.96093	0.132429	0.12863	0.309803	0.0607662	0.48717	0.742044	0.0496002	0.570737	0.784655	0.10153	0.244888	0.479837	0.0190208	0.827969	0.915726	0.0640234	0.465802	0.79121	0.2088	0.0162763	0.146695	0.105795	0.227306	0.457229	-0.0877963	0.316806	0.536689	0.222822	0.0102272	0.0464676	0.41449	7.77484729708178e-07	5.88125094495654e-05	0.138017	0.114526	0.370783	-0.0118931	0.892338	0.956749	-0.203776	0.0195683	0.0941718	-0.116559	0.184902	0.494351	0.0174565	0.843124	0.971854	-0.0151973	0.862689	0.931815	-0.00759499	0.931124	0.984119
Q02153	GUCY1B1	ENSG00000061918	-0.168944	0.0519003	0.496483	0.0609534	0.485826	0.998553	-0.12162	0.197387	0.407434	0.139296	0.111174	0.473116	0.0688307	0.434696	0.810975	0.052743	0.546549	0.853819	-0.0194299	0.824991	0.90335	-0.0566795	0.518588	0.901995	-0.0488965	0.577686	0.899997	0.079044	0.367631	0.835438	0.139919	0.108207	0.280242	0.326666	0.000124265	0.0079324	0.328374	0.000113941	0.00567795	0.305188	0.000354291	0.00842012	0.0981448	0.261058	0.48159	0.195362	0.0247764	0.257915	0.161538	0.0642488	0.295705	0.169713	0.0517219	0.188733	0.142146	0.103978	0.268111	0.183204	0.0354953	0.112317	0.108416	0.215936	0.386608	0.23753	0.00609882	0.0895576	0.14947	0.0871596	0.320124	0.170416	0.0516467	0.170424	0.139114	0.113037	0.393157	0.0690795	0.433034	0.868091	0.132396	0.130198	0.306367	0.166991	0.0556468	0.381636
Q9ULU4	ZMYND8	ENSG00000101040	-0.0219573	0.80192	0.964351	-0.131879	0.130238	0.949135	0.0670596	0.478381	0.678358	0.00122863	0.988845	0.998138	0.0705959	0.422979	0.805496	0.0832231	0.34091	0.737041	0.150278	0.0854457	0.203648	-0.0381229	0.664295	0.940868	0.0248916	0.776942	0.958814	-0.0258043	0.768989	0.968928	-0.290405	0.000696675	0.0100975	-0.107412	0.218472	0.514788	-0.0401106	0.646668	0.831316	-0.148443	0.0881516	0.263092	0.0951783	0.275817	0.497759	-0.243782	0.00484998	0.124569	-0.246296	0.00441615	0.07096	-0.164646	0.0592218	0.206195	0.0548471	0.532219	0.720915	-0.281904	0.00105772	0.00896083	-0.226935	0.00887801	0.0389624	-0.161282	0.0646779	0.280703	0.115129	0.188667	0.466923	0.253855	0.00343636	0.0351556	0.123382	0.160316	0.466572	0.00272237	0.975381	0.994076	0.0805376	0.35862	0.574208	0.0138352	0.874891	0.975528
Q96K21	ZFYVE19	ENSG00000166140	0.00540448	0.95077	0.991128	-0.085665	0.326881	0.998553	0.0336921	0.721938	0.847841	0.00693197	0.937124	0.98347	-0.0604567	0.492742	0.839052	0.0646062	0.46002	0.809208	0.0396956	0.651335	0.790117	-0.196389	0.0240142	0.56939	0.0604334	0.491231	0.876784	-0.111411	0.203441	0.727829	-0.261608	0.00235255	0.0230014	-0.011697	0.893697	0.958381	0.0399097	0.648319	0.832062	-0.0870048	0.319344	0.557553	0.13384	0.12457	0.306916	-0.119199	0.173409	0.550346	-0.141055	0.106688	0.377394	-0.0366046	0.676902	0.831223	0.128612	0.141643	0.324066	-0.197977	0.0228748	0.081572	-0.154562	0.076803	0.185441	-0.16461	0.0592784	0.269664	0.0789531	0.368184	0.647213	0.240999	0.00555556	0.0454086	0.0715465	0.416745	0.709487	0.0705811	0.423077	0.863513	0.123561	0.158091	0.346295	0.0152972	0.861794	0.972148
Q8N0Z6	TTC5	ENSG00000136319	-0.0671322	0.442627	0.858704	-0.0122315	0.88887	0.998553	-0.305515	0.000948194	0.0143044	0.0210419	0.810733	0.950013	0.133528	0.128394	0.581993	-0.0339235	0.69828	0.918513	0.186185	0.0325591	0.0997565	-0.0735353	0.402055	0.875104	-0.096046	0.273287	0.779493	-0.0491196	0.575949	0.922787	0.0162152	0.853033	0.927679	-0.0207904	0.812247	0.923038	0.0641434	0.463247	0.7091	0.0368566	0.673622	0.833689	-0.0758978	0.385237	0.603919	-0.00680107	0.938308	0.981827	-0.0764425	0.383656	0.688354	-0.029038	0.741009	0.869973	-0.173206	0.0470228	0.160995	0.060813	0.488508	0.659716	0.0206931	0.813813	0.89349	0.0562006	0.522133	0.760105	0.0439806	0.616558	0.821085	0.165919	0.0582279	0.184552	-0.0342999	0.697327	0.873764	-0.057471	0.514388	0.893817	-0.0798092	0.362997	0.57834	0.0631647	0.471818	0.826564
Q9Y5P4	CERT1	ENSG00000113163	0.0469692	0.591366	0.908834	0.00674027	0.938624	0.998945	-0.124291	0.187653	0.395234	0.0149798	0.864634	0.960918	0.0449009	0.61058	0.888877	0.152958	0.0787976	0.486129	0.34614	4.79450310484353e-05	0.000642253	-0.00406651	0.96309	0.990818	-0.0735128	0.4022	0.842193	-0.00273554	0.975166	0.99613	-0.19428	0.0250392	0.110516	0.146465	0.0925193	0.329014	0.18338	0.0346151	0.174756	0.131377	0.131721	0.333825	0.222916	0.00990673	0.0661934	0.0256939	0.76995	0.929557	-0.0476571	0.587378	0.821119	0.1157	0.186472	0.406267	0.194498	0.0254342	0.109988	-0.215031	0.0132841	0.0556736	-0.287269	0.000838496	0.00673237	-0.130541	0.135718	0.40072	0.110171	0.208548	0.492545	0.271524	0.00170628	0.0225673	0.135893	0.121707	0.407131	0.0275142	0.755074	0.953001	0.196553	0.0238946	0.10597	0.0527376	0.548131	0.862273
Q7Z392	TRAPPC11	ENSG00000168538	0.0367612	0.674419	0.934785	-0.0207432	0.812665	0.998553	-0.259575	0.00528815	0.0411529	0.218408	0.0118729	0.208136	-0.123935	0.158435	0.617433	0.0894883	0.305673	0.712652	0.258717	0.00274152	0.0147873	0.0425467	0.628106	0.931664	-0.103723	0.236591	0.745282	0.053441	0.542799	0.910368	0.116617	0.181298	0.381566	0.172185	0.0474996	0.23716	0.186118	0.0319585	0.167693	0.215409	0.0127718	0.0811927	0.139741	0.108662	0.282463	0.146932	0.0927231	0.438336	0.149754	0.0865557	0.341103	0.269136	0.00180535	0.0236921	0.124476	0.155009	0.341046	0.106845	0.222704	0.39815	0.0399505	0.649244	0.787866	0.152317	0.0812403	0.312344	0.0971072	0.267998	0.555416	0.0353201	0.688783	0.829849	0.00495614	0.955197	0.983856	-0.0524625	0.551766	0.908242	0.137613	0.1156	0.282394	0.218362	0.0118912	0.224018
Q15750	TAB1	ENSG00000100324	0.0238459	0.785278	0.963526	-0.00365731	0.966674	0.998945	0.164257	0.0807524	0.234839	-0.0531948	0.544662	0.84693	0.0937404	0.286888	0.71716	0.0910072	0.297503	0.703371	-0.082375	0.347724	0.539254	0.111244	0.204127	0.807289	-0.0290312	0.741067	0.949769	-0.0184038	0.834097	0.980604	-0.337644	7.05257297384243e-05	0.00233794	-0.159663	0.0663957	0.277427	-0.169297	0.051405	0.219852	-0.277569	0.00121783	0.0182651	-0.158385	0.0686288	0.213573	-0.162422	0.0627841	0.375004	-0.233939	0.00693897	0.0897765	-0.196772	0.0237347	0.115818	-0.0417106	0.634882	0.790558	-0.34845	4.23298661003102e-05	0.00089577	-0.310423	0.000291793	0.00316546	-0.266221	0.00203257	0.0561199	-0.17522	0.0444792	0.227684	0.118448	0.177833	0.372503	0.134222	0.126402	0.415463	0.0871001	0.322549	0.819128	-0.140663	0.107675	0.270465	0.00109474	0.99006	0.997693
Q4U2R6	MRPL51	ENSG00000111639	-0.033781	0.699486	0.941254	-0.0054119	0.950703	0.998945	-0.484597	4.67341232379681e-08	2.00541315494481e-05	0.078449	0.371259	0.752346	-0.0253168	0.774087	0.946049	-0.00578173	0.947339	0.990238	0.129451	0.139043	0.286851	-0.102713	0.24121	0.810535	-0.0345308	0.694266	0.938676	0.113945	0.193288	0.720595	0.156152	0.0726759	0.218495	0.321941	0.00015754	0.00888732	0.287305	0.000799223	0.0187896	0.27163	0.00156309	0.0213309	0.158687	0.0680961	0.212617	0.26286	0.00232645	0.0877801	0.289128	0.000772847	0.0269675	0.318685	0.000195956	0.00587991	0.0616387	0.482612	0.681754	0.207879	0.0167651	0.0654999	0.210925	0.015196	0.0574799	0.171681	0.0490278	0.244749	0.0579962	0.508905	0.74827	-0.026117	0.767147	0.874948	0.00779568	0.929581	0.973316	0.0156091	0.859546	0.97298	0.110626	0.206665	0.410838	0.075467	0.389773	0.778357
Q9BZK7	TBL1XR1	ENSG00000177565	0.00745979	0.932087	0.986966	-0.062602	0.474084	0.998553	0.0959709	0.309752	0.532381	-0.0879097	0.316179	0.7097	-0.0672367	0.445435	0.816882	0.188603	0.0296982	0.408741	-0.0227062	0.796078	0.883972	-0.0539919	0.538641	0.911114	-0.0510315	0.561167	0.895082	-0.0403149	0.64626	0.943654	-0.178689	0.0396018	0.146736	0.069566	0.426226	0.700611	0.0717711	0.411674	0.67198	-0.0472487	0.589158	0.776165	0.0937505	0.283117	0.505696	0.0814086	0.353429	0.719769	0.0961882	0.272574	0.587107	0.0612465	0.485408	0.696154	0.233856	0.00695948	0.0476974	-0.152333	0.0812081	0.199196	-0.135217	0.12214	0.257411	-0.0893194	0.30845	0.595554	0.00915328	0.917038	0.969107	-0.0512825	0.56076	0.742044	0.161429	0.0654707	0.315714	0.188531	0.0310419	0.645757	0.12199	0.163489	0.354218	-0.0547762	0.53275	0.855408
Q9BTC0	DIDO1	ENSG00000101191	0.0447886	0.608715	0.91666	0.0910443	0.297305	0.998553	0.0633172	0.503327	0.69772	-0.166335	0.056629	0.363449	-0.00942369	0.914926	0.98091	0.22206	0.0102022	0.34771	-0.0955643	0.275711	0.462657	-0.0460838	0.599787	0.930005	-0.0629129	0.47359	0.871222	-0.077588	0.376548	0.838255	-0.189045	0.0293105	0.122456	-0.063757	0.465951	0.729881	-0.076181	0.383461	0.650242	-0.16581	0.0564708	0.20231	-0.00632364	0.942411	0.973153	-0.127254	0.145932	0.510802	-0.152196	0.081486	0.331786	-0.12209	0.163139	0.37458	0.135351	0.121766	0.295947	-0.308616	0.00031785	0.00375393	-0.288921	0.000779914	0.00637467	-0.212612	0.0143832	0.134174	0.00851176	0.922834	0.971878	0.126124	0.151156	0.3354	0.153617	0.0798109	0.340005	0.104945	0.232894	0.780569	0.0417355	0.634679	0.795792	-0.165006	0.0586616	0.39128
Q7RTP6	MICAL3	ENSG00000243156	-0.106775	0.221231	0.731851	-0.0545351	0.532984	0.998553	-0.12007	0.203204	0.414566	0.0208769	0.81219	0.950088	-0.0469426	0.594431	0.882958	0.105636	0.226226	0.644343	-0.0453852	0.605335	0.757061	-0.0195413	0.824004	0.968541	-0.124623	0.154518	0.676168	0.0190373	0.828472	0.980468	-0.246446	0.00424221	0.0339672	0.0665505	0.446599	0.715225	0.0743746	0.394873	0.658755	-0.0102372	0.9069	0.957711	0.0633373	0.468897	0.675198	-0.0158225	0.857099	0.956967	-0.065114	0.458223	0.742598	0.00264556	0.975982	0.989823	0.162201	0.0631485	0.195887	-0.212557	0.0144092	0.05867	-0.24016	0.00554226	0.0276005	-0.153582	0.078716	0.308845	0.0082239	0.925436	0.973359	0.184392	0.0350005	0.132015	0.117906	0.17984	0.488769	0.127176	0.147748	0.724116	0.0810193	0.355743	0.571735	0.0595722	0.497438	0.837804
Q9Y6R4	MAP3K4	ENSG00000085511	-0.0678182	0.437968	0.857433	-0.0930853	0.286562	0.993639	-0.0765715	0.41809	0.632829	-0.0701154	0.424357	0.781715	-0.113854	0.195373	0.647944	0.0898258	0.303845	0.71032	-0.0276028	0.753388	0.85639	-0.0690421	0.4315	0.881432	0.17962	0.0393179	0.463506	0.011341	0.897308	0.989075	-0.0668252	0.44472	0.651065	-0.0379883	0.664199	0.843378	-0.0662536	0.448634	0.698498	0.0104194	0.90525	0.957034	-0.0865496	0.321892	0.544516	-0.00738763	0.933	0.980523	-0.0604179	0.491342	0.765455	-0.00272167	0.975292	0.989512	-0.0133474	0.879267	0.941525	-0.0508823	0.562313	0.717707	-0.0815678	0.352485	0.535628	-0.0485563	0.580339	0.796304	-0.060839	0.488321	0.735066	0.0183578	0.835136	0.915108	-0.0140613	0.87335	0.949484	-0.0720193	0.413665	0.861091	-0.0599512	0.494702	0.69314	-0.0474423	0.589065	0.879046
P41236	PPP1R2	ENSG00000184203	0.0548265	0.530795	0.888809	-0.0696417	0.425722	0.998553	0.0850198	0.368445	0.588112	0.129353	0.139345	0.520806	0.00233631	0.978871	0.99535	0.183875	0.0341218	0.415992	0.160657	0.0657349	0.168292	-0.128181	0.142995	0.770357	0.0686448	0.434161	0.857328	0.0176151	0.84111	0.981001	-0.160388	0.0651558	0.203011	0.173523	0.0457763	0.231701	0.180484	0.0376269	0.183132	0.0823997	0.345725	0.583984	0.279731	0.00111051	0.0193189	0.0196313	0.823206	0.948322	-0.0342856	0.69633	0.878346	0.139888	0.109647	0.296436	0.309037	0.000311589	0.00679871	-0.260936	0.00251159	0.0168123	-0.248485	0.00406692	0.0220751	-0.077737	0.37563	0.651499	0.209025	0.0161591	0.145133	0.264489	0.00226752	0.0271962	0.26484	0.00223598	0.109308	0.195693	0.0250879	0.629359	0.291105	0.000708215	0.0124892	0.139916	0.109575	0.492492
Q9NQ88	TIGAR	ENSG00000078237	0.141387	0.10452	0.607207	0.0519429	0.552658	0.998553	-0.020996	0.824524	0.907341	-0.0361184	0.680958	0.906223	-0.108897	0.21567	0.665159	0.190342	0.0281982	0.404546	0.159887	0.0670567	0.170714	-0.0659631	0.45237	0.881432	-0.0260412	0.766928	0.955195	-0.0277578	0.752047	0.965561	-0.230749	0.00753636	0.049668	0.137799	0.113712	0.368728	0.143283	0.0999035	0.320713	0.0635285	0.467554	0.687683	0.293308	0.000611761	0.013857	-0.0045547	0.958662	0.987821	-0.0501749	0.567767	0.814066	0.156703	0.0727564	0.236221	0.365832	1.60606712018563e-05	0.00127376	-0.238678	0.00585004	0.0307386	-0.288875	0.000781503	0.0063809	-0.137154	0.116832	0.374185	0.196148	0.0241916	0.172855	0.250692	0.00387614	0.0371568	0.158659	0.0702937	0.325509	0.0610468	0.488522	0.884396	0.319688	0.000186567	0.00552124	-0.00660023	0.940127	0.987421
Q6PK18	OGFOD3	ENSG00000181396	-0.0551626	0.528275	0.888809	0.0383513	0.661186	0.998553	-0.164995	0.0793799	0.232334	-0.0818432	0.350856	0.740296	0.0120373	0.89146	0.976781	-0.0495451	0.571165	0.865714	-0.00608312	0.94481	0.971474	0.0849932	0.332563	0.851722	0.0860545	0.326539	0.810952	-0.0202678	0.817572	0.980122	0.0972476	0.265464	0.4829	0.0571469	0.513522	0.756364	0.0120084	0.890884	0.955833	0.0580285	0.507036	0.715576	-0.23431	0.00663582	0.0528855	0.0630754	0.472446	0.795188	0.0897465	0.306134	0.618514	0.0600774	0.493792	0.702791	-0.205455	0.0181122	0.0881531	0.163381	0.0612278	0.16372	0.211454	0.0149372	0.0568631	0.134531	0.124062	0.384706	-0.0999269	0.254282	0.541889	-0.0763507	0.386071	0.597718	-0.0460823	0.601212	0.823714	-0.0651567	0.45967	0.871848	-0.193456	0.0262466	0.112815	-0.0956062	0.2755	0.701425
Q8TEU7	RAPGEF6	ENSG00000158987	-0.0026604	0.975755	0.995405	-0.0732571	0.402034	0.998553	0.120414	0.201903	0.41355	-0.168056	0.0540827	0.360379	0.109341	0.213792	0.664921	-0.151215	0.0823086	0.490177	-0.149596	0.0868907	0.206539	-0.0459149	0.601127	0.930005	-0.0478489	0.585873	0.902372	-0.0299985	0.732761	0.963854	0.0203458	0.816189	0.904613	-0.25066	0.00361339	0.0565022	-0.288493	0.000758375	0.0181352	-0.205993	0.0173705	0.0986946	-0.39308	2.86544990335535e-06	0.00125454	-0.100238	0.252801	0.640451	-0.140143	0.108995	0.381284	-0.312624	0.000262718	0.00717908	-0.394386	2.88079880839121e-06	0.000505711	0.0601337	0.493387	0.66427	0.071303	0.416532	0.600129	-0.095112	0.278001	0.567912	-0.282353	0.00103755	0.0497766	-0.129161	0.141476	0.321778	-0.0873539	0.321136	0.634479	0.0329556	0.708642	0.943085	-0.39074	3.62023619526752e-06	0.000798934	-0.123134	0.159544	0.57023
P05089	ARG1	ENSG00000118520	0.0463532	0.596244	0.910335	-0.0617804	0.479917	0.998553	-0.189024	0.0439907	0.159673	0.0169759	0.846805	0.957786	0.189276	0.0303715	0.373617	-0.0268217	0.759255	0.937268	0.0795254	0.364712	0.556392	0.0646281	0.461592	0.882654	-0.156324	0.0734596	0.557125	-0.0317591	0.717722	0.961611	-0.106646	0.221791	0.431951	-0.169055	0.0517442	0.248121	-0.122902	0.158732	0.409605	-0.0611699	0.484276	0.699095	-0.0839559	0.33666	0.558399	-0.161109	0.0649695	0.380452	-0.184813	0.033884	0.215585	-0.163152	0.0615958	0.211423	-0.214232	0.0136391	0.0727708	-0.0997009	0.255364	0.436248	-0.0238112	0.786386	0.876992	-0.140579	0.107886	0.360118	-0.14802	0.0903047	0.326376	0.12503	0.154763	0.340828	0.115772	0.187905	0.497048	0.0649538	0.461072	0.872444	-0.145131	0.0968406	0.252531	-0.022373	0.799006	0.951597
A4D1S5	RAB19	ENSG00000146955	0.0501955	0.566117	0.900927	0.0733548	0.401405	0.998553	-0.120364	0.20209	0.413824	-0.175259	0.0444306	0.328903	-0.191312	0.0286013	0.369623	-0.00627844	0.942822	0.98773	0.0173873	0.843139	0.91378	0.0864129	0.324521	0.85014	0.184842	0.0338554	0.45102	-0.0459743	0.600656	0.932558	-0.0266545	0.760711	0.871694	0.0800329	0.359802	0.649806	0.0108487	0.901366	0.96051	0.00598938	0.94545	0.977336	0.0302506	0.729604	0.856356	-0.0103973	0.905812	0.970522	-0.0307693	0.726163	0.891768	0.0703095	0.423071	0.644029	0.0662633	0.450311	0.657878	0.0261451	0.766025	0.8615	-0.0198131	0.821597	0.898071	0.0368669	0.674717	0.853368	0.215823	0.0129405	0.131723	0.0877289	0.319055	0.531689	0.0441497	0.61657	0.832058	-0.0267224	0.761909	0.953052	0.11878	0.174938	0.370293	-0.139077	0.111742	0.496071
Q9UKK3	PARP4	ENSG00000102699	-0.0781099	0.371498	0.823372	0.0756456	0.386822	0.998553	0.159039	0.0910031	0.253118	-0.075628	0.388759	0.763482	0.0408867	0.642878	0.898362	0.0298377	0.733154	0.928625	-0.400882	1.90437365965579e-06	5.95521544420296e-05	0.0324492	0.711856	0.94857	-0.0330785	0.706522	0.94105	-0.00580603	0.94732	0.994871	-0.144919	0.0960517	0.258864	-0.130399	0.134645	0.405775	-0.172812	0.0466847	0.206171	-0.290704	0.000687457	0.012951	-0.176591	0.0420196	0.157118	-0.0856008	0.329105	0.700471	-0.0879931	0.315718	0.627536	-0.234515	0.00679775	0.0536321	-0.0513537	0.558693	0.738246	-0.177307	0.0419642	0.127227	-0.119886	0.170927	0.325582	-0.162813	0.0621459	0.275554	-0.107213	0.221103	0.505565	-0.0928607	0.291455	0.504559	-0.0117213	0.894292	0.957913	0.0461275	0.600854	0.921337	-0.130915	0.134592	0.313696	-0.026931	0.759204	0.936755
P54105	CLNS1A	ENSG00000074201	-0.103457	0.236	0.7398	-0.10688	0.220771	0.983008	0.0224462	0.812619	0.899532	-0.0278763	0.751024	0.932198	-0.0837318	0.341685	0.757731	0.114853	0.188036	0.604634	-0.0985562	0.260888	0.44651	0.111783	0.201929	0.807289	0.0268847	0.759605	0.953607	-0.0323846	0.712405	0.960819	-0.0113833	0.896532	0.950819	0.109982	0.207588	0.500214	0.048481	0.579471	0.790504	0.00304527	0.972249	0.989267	0.0972222	0.265589	0.486232	0.0652977	0.456953	0.786546	0.0358488	0.683211	0.871244	0.0874918	0.318493	0.555691	0.317007	0.000212658	0.00538549	-0.0203535	0.816815	0.894212	-0.107244	0.220971	0.393065	0.0391444	0.655866	0.84386	0.103578	0.237251	0.522544	0.00824286	0.925553	0.963733	-0.068693	0.435619	0.722973	0.0379101	0.667271	0.932512	0.190011	0.0290934	0.119467	0.00487365	0.955771	0.992788
Q53EP0	FNDC3B	ENSG00000075420	-0.201743	0.0198778	0.350297	0.0859372	0.325341	0.998553	-0.0760453	0.421305	0.636118	-0.129581	0.138642	0.519708	-0.0264719	0.764076	0.942167	-0.0491158	0.574509	0.866278	-0.171718	0.048979	0.135483	0.0377982	0.666984	0.941309	-0.0151451	0.863156	0.975708	-0.144339	0.0986952	0.611664	0.229953	0.00775173	0.0504843	0.147397	0.0904405	0.325228	0.12675	0.145993	0.391621	0.142244	0.102411	0.286564	0.0276688	0.751895	0.868499	0.14283	0.102308	0.451161	0.189915	0.0291762	0.199607	0.151541	0.0828211	0.252408	0.131998	0.13137	0.310022	0.191243	0.0280468	0.0943477	0.0479977	0.584708	0.74086	0.207615	0.0169073	0.144376	0.146687	0.0932751	0.332008	-0.0895436	0.309108	0.522668	-0.0631607	0.473563	0.748475	-0.0356803	0.685776	0.934047	0.10777	0.218698	0.424824	-0.0693919	0.429164	0.796842
Q15118	PDK1	ENSG00000152256	0.0178483	0.838424	0.971049	-0.0474033	0.587939	0.998553	-0.292583	0.00158352	0.0195074	0.0949506	0.278821	0.677876	-0.0620238	0.481577	0.833079	-0.111588	0.200987	0.619028	0.14302	0.101847	0.230965	0.00764738	0.93065	0.988133	-0.119697	0.171608	0.690598	0.164675	0.0591764	0.541562	0.10503	0.228916	0.440888	0.189818	0.0286438	0.176713	0.182345	0.0356673	0.177624	0.249672	0.00375287	0.0378918	0.217057	0.012087	0.0735767	0.220811	0.0109501	0.183071	0.259311	0.0026781	0.0529834	0.289111	0.000773409	0.0142234	0.25903	0.00270789	0.0261121	0.214298	0.0136091	0.0564841	0.0279607	0.750295	0.855217	0.194635	0.0253289	0.173902	0.258009	0.00281873	0.0657762	-0.107774	0.22047	0.425195	-0.186093	0.033325	0.238658	-0.0871097	0.322496	0.819128	0.262178	0.00239064	0.0256932	0.103923	0.235684	0.668572
Q6ZRP7	QSOX2	ENSG00000165661	-0.103	0.238088	0.74158	0.0345339	0.693122	0.998553	-0.258248	0.00553431	0.0424511	0.142964	0.101983	0.459578	-0.136727	0.119415	0.568221	0.0694843	0.426771	0.792632	0.384344	5.36997427946773e-06	0.00012128	-0.0648755	0.459875	0.882654	0.0870179	0.321132	0.810952	0.123061	0.159793	0.687771	0.0691007	0.429334	0.637849	0.160727	0.0645829	0.272887	0.206929	0.0168568	0.11646	0.220619	0.0107166	0.0739722	0.135641	0.119536	0.299658	0.0868826	0.321888	0.696085	0.106682	0.223415	0.535213	0.19954	0.0217988	0.110295	0.0475245	0.588419	0.75863	0.0976993	0.265077	0.445329	0.122303	0.162401	0.314352	0.0772255	0.378789	0.654425	0.0508465	0.562589	0.782679	0.102265	0.245112	0.453797	-0.0402432	0.64812	0.849446	-0.0454896	0.605904	0.921449	0.10298	0.239983	0.449907	0.075476	0.389715	0.778357
Q9Y5B0	CTDP1	ENSG00000060069	-0.022279	0.799078	0.964202	0.0102683	0.906619	0.998553	0.206381	0.0275925	0.118337	-0.0464521	0.596873	0.872313	-0.0240166	0.785401	0.95052	0.141736	0.103657	0.517883	-0.0259729	0.767522	0.865451	-0.0893873	0.308082	0.841327	0.0629593	0.473264	0.871222	-0.134468	0.124241	0.652648	-0.15548	0.0739305	0.220518	-0.0590349	0.499684	0.748993	-0.0324251	0.711001	0.867305	-0.115702	0.184771	0.40823	0.0426401	0.626025	0.791138	-0.161811	0.0637942	0.378198	-0.170718	0.0503319	0.261511	-0.14013	0.109028	0.295901	0.118759	0.175015	0.368643	-0.254672	0.00320994	0.0202319	-0.305704	0.000364415	0.00371829	-0.176796	0.0425694	0.229249	0.0352265	0.688422	0.862021	0.147868	0.091896	0.246118	0.195382	0.0253246	0.212848	0.098558	0.262729	0.78839	0.0519426	0.554186	0.738102	-0.0261311	0.766147	0.938622
Q68D91	MBLAC2	ENSG00000176055	0.0161274	0.85382	0.97166	-0.0343937	0.694305	0.998553	-0.148644	0.11448	0.293964	0.244886	0.00465505	0.144326	-0.00919352	0.916996	0.98091	-0.143776	0.0987296	0.510594	0.0980151	0.263528	0.449201	0.00773601	0.929848	0.988133	-0.117521	0.179589	0.696764	-0.0378459	0.666589	0.950529	0.192894	0.026115	0.113321	0.0228875	0.793711	0.913909	0.0648756	0.458147	0.705344	0.170963	0.0491204	0.185903	-0.026386	0.76305	0.87627	0.179434	0.0395262	0.314697	0.19052	0.0286569	0.196927	0.119286	0.173095	0.388433	-0.0827092	0.345765	0.566204	0.347978	4.34225488876727e-05	0.000916382	0.3356	8.36172518736689e-05	0.00133918	0.190523	0.0286549	0.187652	-0.116217	0.184498	0.460439	-0.164583	0.0603106	0.188523	-0.119236	0.174946	0.48157	-0.00514944	0.953451	0.990902	-0.0729603	0.405756	0.617287	0.224786	0.00956185	0.200721
Q96JP5	ZFP91	ENSG00000186660	0.0289247	0.741025	0.950935	-0.178811	0.0394648	0.905658	0.305592	0.00094525	0.0142917	-0.0582221	0.507253	0.828574	-0.0967902	0.271427	0.70629	0.105188	0.228209	0.646759	-0.120265	0.16957	0.329086	0.0036309	0.967041	0.991002	0.077109	0.379511	0.834291	0.0617718	0.481665	0.883911	-0.286577	0.000825211	0.0113617	-0.045089	0.606311	0.815548	-0.0855775	0.327377	0.598517	-0.178427	0.0398965	0.164352	0.0473097	0.588677	0.766123	-0.15585	0.0743481	0.402623	-0.191517	0.0278186	0.194233	-0.119247	0.173236	0.388637	0.201754	0.0203496	0.0955622	-0.251727	0.00359515	0.0218517	-0.230222	0.00791531	0.035795	-0.166395	0.0565381	0.263122	0.0577667	0.510586	0.74863	0.176858	0.043302	0.151473	0.0545303	0.536175	0.782924	-0.0281377	0.749706	0.952508	0.101293	0.247812	0.459348	-0.027241	0.756518	0.93535
Q9P0V9	SEPTIN10	ENSG00000186522	0.076751	0.379902	0.829131	0.0574253	0.511469	0.998553	0.132579	0.159673	0.357257	-0.000823039	0.992527	0.999078	0.0495342	0.574214	0.871977	0.0901646	0.302017	0.708029	-0.274112	0.0014702	0.00909194	0.0368102	0.675189	0.945718	-0.180832	0.0379884	0.45991	-0.1938	0.0259764	0.458684	0.00607533	0.944669	0.975934	-0.118051	0.175956	0.45915	-0.168212	0.0529396	0.223306	-0.152523	0.0796627	0.249531	-0.157517	0.0701799	0.216655	-0.00919375	0.916673	0.974905	-0.000877581	0.992032	0.996788	-0.183138	0.0355621	0.151007	-0.110614	0.206716	0.409509	0.0362289	0.680035	0.804255	0.0571014	0.515475	0.686589	-0.145978	0.094886	0.33712	-0.302737	0.000418284	0.034903	-0.178048	0.0418899	0.148014	-0.0950073	0.280396	0.593689	0.00487809	0.955901	0.991571	-0.198306	0.0226444	0.102045	0.0411317	0.639591	0.899974
Q5JSZ5	PRRC2B	ENSG00000288701	0.000843747	0.99231	0.998633	0.101936	0.242997	0.983008	0.100341	0.288134	0.510207	0.0640912	0.465329	0.806054	0.0803364	0.361687	0.766893	0.165675	0.0566736	0.457134	0.0431269	0.623422	0.770392	-0.0799462	0.362171	0.861473	-0.0754938	0.389603	0.838387	-0.0030326	0.97247	0.996051	0.087364	0.317342	0.536357	0.269099	0.00173562	0.0366081	0.324796	0.000136559	0.00644493	0.255944	0.00294402	0.0323926	0.404643	1.36005395456884e-06	0.000996289	0.145981	0.0948803	0.442176	0.113707	0.194226	0.501571	0.251562	0.00361798	0.036105	0.39706	2.43201721517039e-06	0.000482448	-0.107788	0.218625	0.39262	-0.278271	0.0012347	0.00905678	0.0415439	0.636236	0.83231	0.262008	0.0024069	0.0631925	0.219672	0.011701	0.0697904	0.297267	0.000564645	0.0760105	0.168146	0.0548878	0.656006	0.396021	2.59784998779544e-06	0.000647284	0.0723521	0.409691	0.787458
Q86VM9	ZC3H18	ENSG00000158545	0.0711138	0.415981	0.846806	-0.0105643	0.903939	0.998553	0.205913	0.027954	0.119291	0.0474289	0.589171	0.868465	0.0641328	0.466768	0.826491	0.0878551	0.314619	0.718758	0.042375	0.629495	0.773553	-0.11487	0.189672	0.802501	0.0619242	0.480583	0.873014	-0.147918	0.0905303	0.604046	-0.195406	0.0241942	0.108385	-0.0394912	0.651765	0.838899	-0.0177529	0.839276	0.933012	-0.0912003	0.296475	0.535214	0.110286	0.206327	0.416211	-0.169949	0.0513922	0.34851	-0.152664	0.0805425	0.330356	-0.0597421	0.49621	0.704416	0.183482	0.0352124	0.133981	-0.263706	0.00224911	0.0155646	-0.214443	0.0135443	0.0527034	-0.232769	0.00723414	0.0972256	-0.0121729	0.889821	0.955509	0.198823	0.0228097	0.102517	0.342591	6.18967585437336e-05	0.0393621	0.269278	0.00186993	0.622762	0.111828	0.201744	0.404431	0.0409553	0.641029	0.899974
Q6VN20	RANBP10	ENSG00000141084	-0.041962	0.631531	0.924195	0.0696605	0.425597	0.998553	0.0191668	0.839597	0.915063	0.13994	0.109514	0.469504	0.0405683	0.64547	0.898362	0.117274	0.178837	0.598965	-0.058815	0.50293	0.677946	-0.0194424	0.824881	0.968541	-0.0679875	0.438585	0.859587	-0.0922923	0.29256	0.797928	-0.0410287	0.639143	0.796762	0.147711	0.0897478	0.324689	0.133089	0.126719	0.363184	0.087276	0.317832	0.556171	0.0240341	0.783625	0.88893	0.0695866	0.427867	0.770128	0.0791701	0.366865	0.674683	0.0431739	0.623043	0.796094	0.0574407	0.512978	0.705905	-0.055055	0.530664	0.694897	-0.0987972	0.259718	0.440699	-0.0821523	0.349034	0.628474	-0.0922096	0.292995	0.580289	0.0352987	0.688962	0.8299	-0.0182136	0.836414	0.93562	-0.0309846	0.725348	0.946383	0.0078491	0.928825	0.964929	0.136024	0.119905	0.510488
P56378	ATP5MPL	ENSG00000156411	-0.0236716	0.78681	0.963784	0.0441703	0.613675	0.998553	-0.100809	0.285882	0.507854	0.0480535	0.584271	0.866327	-0.109543	0.212945	0.664921	0.0874778	0.31671	0.720801	-0.0411253	0.639643	0.780876	0.122777	0.160767	0.775042	0.13179	0.131982	0.653441	-0.0303153	0.730047	0.96328	0.202038	0.0196942	0.0942618	0.213006	0.0138304	0.118828	0.213446	0.0136312	0.101288	0.246384	0.00425213	0.0411572	0.249344	0.00380009	0.0377521	0.164292	0.0597778	0.368931	0.270867	0.00168161	0.0412408	0.355818	2.82632758119572e-05	0.00175959	0.253993	0.0032953	0.0292899	0.207172	0.0171487	0.0665946	0.235406	0.00658407	0.0310103	0.261626	0.00244373	0.0600387	0.167945	0.0542442	0.249543	-0.122005	0.165072	0.356539	-0.101994	0.246368	0.56068	-0.0968335	0.271212	0.794487	0.259407	0.00266805	0.0273909	-0.00671609	0.939078	0.987131
Q6P9B6	MEAK7	ENSG00000140950	-0.105121	0.228508	0.735965	0.0257029	0.76901	0.998553	-0.117231	0.21417	0.428426	0.116834	0.182161	0.57997	-0.0736918	0.402876	0.793021	-0.159855	0.0660656	0.467088	0.0358826	0.682929	0.810206	0.0794751	0.365016	0.86256	0.0242853	0.782238	0.960316	-0.151859	0.0821699	0.585276	0.206942	0.0168496	0.0852299	0.182514	0.0354941	0.198911	0.148125	0.0888434	0.299662	0.157072	0.0709857	0.234013	-0.0660019	0.450363	0.658562	0.139539	0.110544	0.462842	0.0459078	0.601183	0.828907	0.0713922	0.415948	0.639742	-0.131003	0.134326	0.314405	0.14818	0.089954	0.213786	0.0665486	0.448359	0.62806	0.0683393	0.436214	0.696509	-0.110847	0.205754	0.488559	0.113768	0.195715	0.395837	-0.0547972	0.534179	0.781263	-0.170112	0.0520718	0.656006	-0.0995569	0.256054	0.468665	0.101901	0.244974	0.673461
Q9BSW7	SYT17	ENSG00000103528	0.0838109	0.337498	0.806478	0.00228792	0.979148	0.999818	-0.16036	0.088315	0.248686	0.143687	0.100242	0.457238	-0.182631	0.0368097	0.396538	0.0713924	0.414152	0.784816	0.346487	4.7059606627986e-05	0.00063436	-0.0470388	0.592241	0.930005	0.064053	0.465596	0.868461	0.0303814	0.729481	0.96328	-0.0365727	0.675994	0.819297	0.174528	0.0445149	0.227158	0.231049	0.00745632	0.070166	0.273376	0.00145337	0.0204106	0.306886	0.000327061	0.00979156	0.0598364	0.495529	0.808466	0.111962	0.201203	0.510039	0.300499	0.000463671	0.0103508	0.255551	0.00310243	0.0281182	-0.00855199	0.922471	0.95422	-0.0499168	0.569763	0.731038	0.0683029	0.43646	0.696532	0.185364	0.0333458	0.196485	0.127745	0.145928	0.327755	0.0763828	0.385871	0.688848	0.0238903	0.786503	0.956333	0.283981	0.000967279	0.0149636	0.114677	0.190421	0.615313
Q6GMV2	SMYD5	ENSG00000135632	0.054462	0.533534	0.888809	-0.0852237	0.329389	0.998553	0.145564	0.12227	0.306033	-0.0914347	0.297088	0.694314	-0.0318782	0.717757	0.924921	-0.132511	0.12839	0.549812	-0.140438	0.108245	0.241224	-0.00388345	0.96475	0.990964	-0.0463558	0.597634	0.906043	0.0355496	0.685715	0.953614	0.00194889	0.982238	0.991899	-0.126988	0.145233	0.41969	-0.182989	0.0350096	0.175936	-0.173991	0.0451859	0.176271	-0.113983	0.191425	0.397518	-0.042788	0.626156	0.874499	0.0223063	0.799593	0.924144	-0.131978	0.131427	0.330019	-0.0676482	0.440879	0.650086	-0.00545882	0.950466	0.971228	0.0215234	0.806487	0.888631	-0.183746	0.0349454	0.20795	-0.183912	0.0347778	0.202222	-0.211671	0.0152229	0.0806033	-0.00979148	0.911619	0.967136	0.0420701	0.633283	0.927035	-0.124421	0.155196	0.341811	-0.14151	0.105551	0.487664
Q9UQB8	BAIAP2	ENSG00000175866	0.162413	0.0617935	0.513602	0.0197395	0.821574	0.998553	-0.125984	0.181664	0.386761	-0.00633848	0.942497	0.985323	-0.00494426	0.955304	0.988184	0.104598	0.230843	0.646759	0.286269	0.000875911	0.00600473	0.0148854	0.865479	0.977191	-0.0358558	0.683152	0.93399	-0.0812189	0.354556	0.830449	-0.0855756	0.327388	0.544825	0.133356	0.125951	0.38867	0.164928	0.0578151	0.236402	0.16925	0.0514707	0.1916	0.3251	0.000134484	0.0063323	0.0515975	0.556826	0.840012	-0.0172601	0.844273	0.939107	0.204783	0.0185018	0.098822	0.27107	0.00166765	0.0193407	-0.177884	0.0412905	0.12581	-0.257427	0.0028837	0.0168612	-0.0851891	0.331445	0.615633	0.238758	0.00583309	0.0925149	0.247728	0.00433353	0.0398953	0.187564	0.0319311	0.237855	0.133932	0.127231	0.71088	0.319978	0.000183925	0.00550635	0.00851088	0.922842	0.981422
Q9BYM8	RBCK1	ENSG00000125826	0.0381746	0.662652	0.930284	0.0351785	0.687689	0.998553	-0.171978	0.0673036	0.210297	-0.179037	0.039972	0.319427	0.00955372	0.913756	0.98091	0.15471	0.0753906	0.482412	0.261682	0.00243823	0.0134818	-0.16669	0.0560953	0.691698	0.0436757	0.619005	0.915532	0.00562689	0.948943	0.995334	-0.0827771	0.343513	0.559941	0.120406	0.167429	0.448057	0.156188	0.0726088	0.267544	0.102014	0.242636	0.477848	0.0795022	0.363007	0.583531	-0.038702	0.659511	0.889637	-0.0482937	0.58239	0.820176	0.111664	0.202413	0.425773	0.180356	0.0385056	0.142237	-0.0637804	0.467501	0.641867	-0.139585	0.110426	0.239473	-0.0846515	0.334517	0.61841	0.100258	0.252702	0.540985	0.238826	0.00601141	0.0471669	0.180956	0.038603	0.250563	0.0778459	0.37681	0.849881	0.114192	0.192315	0.392662	-0.202597	0.0198198	0.266892
Q99439	CNN2	ENSG00000064666	-0.0813877	0.351701	0.814746	0.160251	0.0653899	0.928677	0.186348	0.0471281	0.167174	-0.0820825	0.349445	0.738737	-0.0241155	0.784539	0.950244	-0.0806517	0.356088	0.749293	-0.324262	0.000148798	0.00149371	-0.00450603	0.959104	0.990788	-0.0403423	0.646036	0.924755	-0.0343165	0.696069	0.956831	0.235143	0.0064397	0.0447443	0.0167597	0.848157	0.938428	0.0135202	0.877249	0.9494	0.0353798	0.685996	0.840513	-0.0485571	0.578875	0.759122	0.0691646	0.430681	0.771806	0.171922	0.0487062	0.256272	0.00365339	0.966837	0.985855	-0.00976998	0.911471	0.959357	0.303392	0.000405799	0.00450343	0.361276	2.08190060826396e-05	0.000480018	0.150813	0.0843266	0.319178	-0.093631	0.285586	0.572491	-0.235717	0.00672131	0.0496779	-0.169088	0.0535224	0.284129	-0.0452868	0.607513	0.92171	-0.0465906	0.595778	0.767865	-0.083861	0.339067	0.74993
P49116	NR2C2	ENSG00000177463	0.153823	0.0771009	0.553727	0.0278409	0.750403	0.998553	0.0654041	0.489333	0.687702	-0.0267114	0.761108	0.934452	-0.000273433	0.997527	0.999503	0.125753	0.149219	0.572555	0.129319	0.13945	0.287613	0.0331309	0.706078	0.94857	-0.0857	0.328543	0.810952	-0.0175386	0.841792	0.981001	-0.27936	0.00112832	0.0142073	0.0739257	0.397741	0.680281	0.0934133	0.28486	0.560358	0.0023841	0.978272	0.99077	0.128982	0.138968	0.329442	-0.0775243	0.376942	0.7361	-0.113403	0.195429	0.503164	0.0337384	0.700943	0.846731	0.176975	0.0423559	0.150694	-0.184677	0.0340173	0.109161	-0.143788	0.100002	0.224605	-0.121154	0.166416	0.442324	0.0425694	0.627922	0.827799	0.260229	0.00268384	0.0301747	0.190315	0.0294565	0.229588	0.128922	0.14222	0.718917	0.124922	0.153526	0.340037	-0.035838	0.683301	0.912802
Q9P289	STK26	ENSG00000134602	-0.120708	0.16636	0.6817	-0.157184	0.0707817	0.935952	-0.0480413	0.611747	0.773724	0.0586927	0.50382	0.826556	-0.0959603	0.275577	0.708735	-0.122703	0.159413	0.579984	0.0972532	0.267276	0.453423	-0.0130313	0.882105	0.979413	0.0416815	0.635118	0.921752	0.211658	0.0148381	0.397951	0.103417	0.236184	0.448448	0.154675	0.0754579	0.297517	0.137854	0.113567	0.343169	0.137564	0.114334	0.305999	0.157603	0.0700244	0.216434	0.228413	0.00843295	0.167877	0.180799	0.0380244	0.227322	0.150101	0.0858192	0.25727	0.253249	0.0033912	0.0297993	0.075042	0.392455	0.575429	-0.0174548	0.842538	0.909287	0.101103	0.248708	0.535999	0.16411	0.0600645	0.261374	-0.101152	0.250312	0.459954	-0.0383988	0.663241	0.857384	0.0180011	0.838296	0.970725	0.207767	0.0168254	0.083953	0.0475663	0.588091	0.878441
Q7L7X3	TAOK1	ENSG00000160551	0.034439	0.693923	0.94014	0.0304392	0.727984	0.998553	-0.0366719	0.698487	0.833234	0.0506761	0.5639	0.857141	-0.0807742	0.359068	0.765924	0.198738	0.0218336	0.395874	0.236782	0.00626592	0.0279827	-0.0313528	0.721183	0.951558	-0.0576247	0.511627	0.882479	0.0600916	0.49369	0.887951	-0.247338	0.00410143	0.0333425	0.0757169	0.386374	0.671114	0.109333	0.210299	0.475651	-0.00140104	0.98723	0.995009	0.239717	0.00545095	0.0466776	-0.109783	0.210169	0.598418	-0.122088	0.163146	0.465339	0.0546462	0.533725	0.734685	0.235908	0.00646629	0.0452406	-0.186989	0.0318028	0.103473	-0.0911284	0.298715	0.481937	-0.125236	0.152486	0.421912	0.104194	0.234459	0.518817	0.287254	0.000878941	0.0161458	0.126321	0.150514	0.452363	0.0396935	0.652612	0.929088	0.215333	0.0131522	0.0726968	0.0561349	0.522621	0.851091
Q86U44	METTL3	ENSG00000165819	0.0605865	0.488461	0.877926	0.000264314	0.997591	0.999818	0.256523	0.00586947	0.0441869	-0.0567734	0.517895	0.833115	-0.0808129	0.358837	0.765924	0.100452	0.249962	0.664157	-0.102502	0.242186	0.424665	0.0225305	0.797622	0.963435	0.100331	0.252358	0.757572	-0.159685	0.0674078	0.554482	-0.183215	0.0347816	0.136303	-0.146898	0.0915478	0.327265	-0.126904	0.145503	0.391046	-0.205835	0.0174584	0.098935	-0.0187161	0.830683	0.916052	-0.167407	0.0550311	0.36022	-0.160767	0.0655476	0.299151	-0.141457	0.105684	0.290603	0.0794187	0.365358	0.585117	-0.267968	0.00189346	0.0136939	-0.295059	0.000593611	0.00527146	-0.192276	0.0271941	0.181708	0.0610748	0.486635	0.733295	0.0827569	0.347355	0.561174	0.143309	0.102476	0.37513	0.0662352	0.452257	0.870263	0.036682	0.676257	0.821937	-0.069548	0.428124	0.795889
Q8IUH4	ZDHHC13	ENSG00000177054	-0.0742153	0.39589	0.838647	-0.13033	0.134853	0.949587	-0.252392	0.00674628	0.0484754	0.20431	0.0187804	0.242443	-0.219562	0.0117441	0.282172	0.00705913	0.935726	0.986254	0.265291	0.00211028	0.0121913	-0.0668457	0.446331	0.881432	0.053639	0.541303	0.889579	0.0987291	0.260048	0.7716	0.136531	0.117107	0.294329	0.0857659	0.32631	0.622325	0.0764247	0.381937	0.648815	0.1483	0.0884626	0.263715	4.33058724378794e-05	0.999605	0.999735	0.147086	0.0923781	0.437396	0.0958514	0.274265	0.588614	0.115971	0.185434	0.404488	-0.0486601	0.579529	0.752256	0.0644302	0.462967	0.638023	-0.00719155	0.934774	0.965597	0.0765272	0.383128	0.657326	0.0542481	0.536714	0.76583	-0.0215	0.807426	0.898768	-0.00722842	0.934694	0.975221	-0.0359036	0.683914	0.934047	0.0101533	0.908012	0.953888	0.174596	0.0452546	0.35523
P22670	RFX1	ENSG00000132005	-0.00291037	0.973477	0.994914	-0.0616512	0.480838	0.998553	-0.111344	0.238239	0.456161	0.0396509	0.651702	0.892319	-0.127005	0.148299	0.608749	0.209739	0.0153926	0.364903	0.0558529	0.524715	0.694175	-0.026285	0.76481	0.95457	-0.00359533	0.967364	0.994295	-0.0848266	0.333515	0.821189	-0.0994313	0.254829	0.470886	0.0811408	0.353169	0.645804	0.108944	0.211936	0.476918	0.100028	0.251973	0.486777	0.227309	0.00850714	0.0613779	-0.00924487	0.916211	0.974672	-0.0273239	0.755801	0.904385	0.143871	0.0998047	0.281645	0.202126	0.0201143	0.0947336	-0.0621215	0.479183	0.651507	-0.0829238	0.344511	0.52714	-0.0440369	0.616106	0.819917	0.166742	0.0560171	0.253197	0.177949	0.0420056	0.148219	0.125852	0.152046	0.45537	0.0143039	0.871184	0.976495	0.221745	0.010609	0.064712	0.0209938	0.811158	0.957863
P25311	AZGP1	ENSG00000160862	-0.0250461	0.774752	0.960598	-0.112884	0.195771	0.968615	0.115338	0.221714	0.437538	-0.128765	0.141167	0.523447	0.208432	0.0168919	0.311585	-0.167277	0.0542911	0.453736	-0.258296	0.00278719	0.0149814	0.133374	0.127359	0.761299	-0.202681	0.0197681	0.413482	-0.195666	0.0245487	0.453176	0.0701239	0.422517	0.632956	-0.293256	0.000613195	0.0213878	-0.267877	0.00182501	0.0299791	-0.212542	0.0140434	0.0856913	-0.267665	0.00184096	0.0252568	-0.0991398	0.258061	0.646013	-0.090051	0.304489	0.617701	-0.262083	0.00239967	0.0282116	-0.284239	0.000956589	0.0137217	0.128074	0.14333	0.297044	0.197217	0.0234143	0.0779871	-0.0450417	0.608071	0.813571	-0.337155	7.71242290120711e-05	0.0159841	-0.190269	0.0294967	0.119265	0.00847123	0.923497	0.971863	0.0499861	0.570722	0.911796	-0.310434	0.000291634	0.00719675	-0.164067	0.0601329	0.394619
Q9NRL3	STRN4	ENSG00000090372	-0.141707	0.103729	0.606055	-0.0822644	0.34652	0.998553	-0.00248141	0.979096	0.989731	-0.053345	0.543525	0.846159	0.0914419	0.298922	0.724822	0.125156	0.151175	0.572555	-0.0714261	0.415726	0.603811	0.0433835	0.621355	0.931664	-0.112653	0.198419	0.715331	-0.00495873	0.954999	0.995466	-0.17653	0.0420909	0.152383	-0.0642561	0.46246	0.727944	-0.0995271	0.254369	0.526178	-0.150043	0.0847404	0.257387	-0.0580304	0.507022	0.703988	-0.0113936	0.896834	0.967843	-0.10027	0.252647	0.5658	-0.0786009	0.370331	0.602324	0.126394	0.148698	0.333298	-0.262193	0.00238915	0.0162588	-0.32665	0.000132037	0.00183097	-0.209278	0.0160277	0.141281	-0.0334157	0.70367	0.867611	0.0424316	0.630364	0.792469	0.123131	0.161176	0.466977	0.155647	0.0758616	0.664129	0.00475702	0.956828	0.979788	-0.020765	0.813179	0.958198
P13984	GTF2F2	ENSG00000188342	0.186567	0.0315391	0.42249	-0.0379247	0.664727	0.998553	0.305796	0.000937464	0.014282	-0.0533517	0.543475	0.846159	0.0915743	0.29822	0.724822	0.257169	0.00280576	0.293476	-0.0543302	0.536097	0.703382	-0.0145217	0.868737	0.97758	-0.049764	0.570946	0.897707	-0.0815794	0.352417	0.830449	-0.209053	0.0157395	0.0813736	-0.0523687	0.549402	0.779517	-0.0417726	0.633073	0.822511	-0.139631	0.108942	0.297002	0.0646978	0.459382	0.667219	-0.141092	0.106594	0.457913	-0.160843	0.0654197	0.299038	-0.102375	0.242771	0.474484	0.147024	0.0925167	0.250736	-0.317221	0.000210455	0.00283171	-0.238398	0.00590984	0.0287453	-0.197701	0.0230694	0.166809	0.00387892	0.964791	0.988548	0.172011	0.0494651	0.1659	0.248068	0.00427862	0.118463	0.213637	0.0142815	0.622762	0.082802	0.345222	0.561604	-0.0605995	0.490038	0.834047
O95453	PARN	ENSG00000140694	-0.00570023	0.94808	0.99066	0.113266	0.194254	0.968615	0.131282	0.163834	0.362697	0.0270127	0.758496	0.933645	-0.000193478	0.99825	0.999503	0.124587	0.153057	0.574169	-0.0749442	0.393074	0.583307	-0.0300619	0.732218	0.952575	-0.0285769	0.744979	0.950827	-0.0370994	0.672783	0.950529	-0.0954523	0.27443	0.492038	0.0680578	0.436348	0.708068	0.0848807	0.331346	0.602447	0.0154208	0.860158	0.935623	0.157363	0.0704582	0.21734	-0.00289591	0.97371	0.991131	-0.0245531	0.779898	0.916805	0.069989	0.425194	0.645065	0.219205	0.0115597	0.0652705	-0.128044	0.143426	0.297163	-0.199626	0.0217412	0.0739125	-0.0465915	0.595771	0.80604	0.0674903	0.441948	0.702892	0.130126	0.138502	0.318518	0.11786	0.18001	0.489041	0.0799284	0.364138	0.843605	0.16911	0.0525705	0.172642	0.076641	0.382419	0.77425
Q8IZY2	ABCA7	ENSG00000064687	-0.0786988	0.367892	0.820687	-0.0123429	0.887864	0.998553	-0.0616065	0.514951	0.70648	0.205322	0.0181885	0.241309	0.115037	0.190742	0.644766	-0.0526234	0.54746	0.853819	0.209087	0.0161266	0.0585072	0.0579374	0.509335	0.897533	-0.161239	0.0647506	0.54677	0.13086	0.134756	0.661283	0.0245817	0.778821	0.883482	0.134924	0.121522	0.381868	0.149045	0.0868551	0.295147	0.090922	0.297958	0.537037	0.109354	0.21021	0.420637	0.183596	0.0350965	0.300538	0.131302	0.133432	0.421008	0.108896	0.213897	0.440923	0.0509098	0.562102	0.740648	0.130282	0.136501	0.286582	0.0774684	0.377287	0.561148	-0.00716492	0.935015	0.97435	0.0417745	0.634363	0.830619	0.022179	0.801467	0.895881	0.0658371	0.454985	0.737617	0.0555519	0.528555	0.900308	0.0818114	0.351044	0.56737	0.230844	0.00774386	0.183764
O00182	LGALS9	ENSG00000168961	-0.116451	0.181928	0.692564	0.134855	0.121713	0.949135	0.182736	0.0516542	0.177323	-0.108367	0.216143	0.619937	-0.0805744	0.360262	0.766355	-0.0265337	0.761763	0.938564	-0.37795	7.89947798596202e-06	0.00016402	0.00622049	0.943566	0.988773	-0.0113812	0.896946	0.984389	-0.00899673	0.918452	0.989431	-0.0552282	0.527784	0.715901	-0.0939725	0.281973	0.580945	-0.11926	0.171538	0.425868	-0.154799	0.0752213	0.241785	-0.0902884	0.301351	0.52236	-0.0255118	0.771535	0.930571	0.0445777	0.611776	0.83557	-0.0940439	0.283457	0.520422	0.0284577	0.746006	0.860989	-0.0623561	0.477522	0.649934	-0.0309787	0.724375	0.839345	-0.0861174	0.326185	0.61156	-0.0737708	0.400546	0.670383	-0.197956	0.0234225	0.104274	-0.164993	0.0596656	0.300902	0.00579729	0.947603	0.990254	-0.0470898	0.59184	0.764619	-0.122143	0.162956	0.577373
Q9Y5Y5	PEX16	ENSG00000121680	0.152137	0.0804375	0.557395	0.0411103	0.638476	0.998553	-0.0243459	0.797089	0.890728	0.151317	0.0832828	0.425729	0.0780857	0.375337	0.773507	0.14502	0.0958161	0.509349	0.14493	0.097308	0.223892	-0.150519	0.0849408	0.729723	-0.126983	0.146799	0.669192	0.0134087	0.878717	0.987087	-0.133075	0.12676	0.308182	0.0521289	0.551235	0.780753	0.0453201	0.604465	0.804517	-0.0834146	0.339796	0.57823	0.0611494	0.484423	0.687416	-0.00961203	0.912896	0.973731	-0.0121282	0.890223	0.956739	-0.103044	0.239693	0.471585	-0.0222608	0.799993	0.892682	-0.0563288	0.521183	0.687434	0.0908332	0.30029	0.483117	-0.0753373	0.39059	0.662189	0.0219958	0.802325	0.920279	0.0589778	0.503403	0.697826	0.176243	0.0440462	0.264551	0.188841	0.0307614	0.645757	0.021287	0.80857	0.902906	0.151626	0.0826474	0.444795
Q9BWU0	SLC4A1AP	ENSG00000163798	0.0118489	0.892324	0.978926	-0.0337064	0.700118	0.998553	-0.0527926	0.576949	0.750031	0.0357423	0.684102	0.907803	0.0501578	0.569398	0.869863	0.185041	0.0329818	0.415992	-0.036673	0.676332	0.806088	0.0897035	0.306366	0.841327	-0.106824	0.222795	0.734049	-0.185955	0.0327773	0.481832	-0.0710931	0.416117	0.627507	0.0639919	0.464306	0.728865	0.101232	0.246283	0.517066	0.0971784	0.265806	0.50278	0.205158	0.0178402	0.0932956	0.0200497	0.819502	0.947863	-0.0115821	0.895137	0.958287	0.147821	0.0907436	0.266503	0.283004	0.00100893	0.0141948	-0.0475923	0.587887	0.737504	-0.084302	0.336524	0.52007	0.0481195	0.583754	0.797755	0.0891169	0.309553	0.595163	0.137112	0.118368	0.286992	0.114483	0.1929	0.502606	0.0904234	0.30436	0.814742	0.220203	0.0111775	0.0665136	0.0529043	0.546864	0.860632
P58107	EPPK1	ENSG00000261150	-0.0534441	0.541222	0.89024	-0.00705165	0.935794	0.998945	0.113735	0.228248	0.444421	0.0712599	0.416814	0.778963	0.0984763	0.263126	0.701307	-0.14726	0.0907435	0.498937	-0.231998	0.00743462	0.0320452	0.0563569	0.520975	0.903055	-0.0664055	0.449338	0.863496	0.0186985	0.83148	0.980468	-0.127096	0.144888	0.334613	-0.220033	0.0109321	0.103101	-0.251187	0.00354101	0.0436913	-0.298861	0.00047528	0.0101509	-0.246885	0.00417245	0.0396896	-0.0390713	0.656468	0.888481	-0.0514747	0.557766	0.808944	-0.276594	0.00132519	0.0196088	-0.2537	0.00333285	0.0294879	-0.0502288	0.567351	0.721514	-0.0196276	0.82324	0.898385	-0.191401	0.0279145	0.185393	-0.227984	0.00855991	0.109465	-0.234406	0.00704238	0.051193	-0.118558	0.177429	0.484948	0.0268401	0.760892	0.953052	-0.275679	0.00137702	0.0183698	0.116916	0.181852	0.606488
P55268	LAMB2	ENSG00000172037	0.082518	0.345031	0.811021	0.129591	0.137098	0.949587	-0.0137097	0.88489	0.941274	-0.159717	0.0673518	0.387938	0.241509	0.00545321	0.206506	-0.091422	0.295298	0.701417	-0.103411	0.238014	0.419348	0.0501161	0.568222	0.926504	0.0392177	0.655263	0.928357	-0.0911365	0.298673	0.800446	0.231962	0.00721819	0.0485233	0.0503686	0.564777	0.789122	0.0508396	0.561138	0.778272	0.11992	0.169164	0.388412	-0.0646018	0.46005	0.667807	0.0547112	0.533237	0.829769	0.192232	0.0272294	0.192249	0.0813644	0.353691	0.587381	-0.0238142	0.78636	0.883908	0.166156	0.0568985	0.155846	0.163558	0.0609443	0.156911	0.147027	0.0925098	0.333277	0.0363591	0.678949	0.85494	-0.20483	0.0189325	0.0923711	-0.099143	0.259892	0.574153	0.0702993	0.424935	0.863513	-0.029195	0.739659	0.862098	-0.177885	0.0412894	0.339831
O15254	ACOX3	ENSG00000087008	-0.00469486	0.957228	0.992233	0.0188639	0.829366	0.998553	0.0794427	0.400798	0.617581	-0.040439	0.645244	0.891365	0.0416774	0.63646	0.896756	-0.0095273	0.91333	0.982392	-0.257782	0.00284388	0.0152015	0.0110153	0.900242	0.98231	-0.0429332	0.624984	0.917772	0.0922255	0.292912	0.797928	0.0834901	0.339358	0.556518	0.0145997	0.867534	0.945911	-0.0564982	0.518322	0.748664	-0.085581	0.327357	0.565662	-0.129473	0.137458	0.327591	0.0223005	0.799644	0.943231	0.091604	0.296191	0.609383	-0.0941966	0.282673	0.519973	-0.0537021	0.540827	0.725738	0.100624	0.250967	0.431346	0.0565266	0.519718	0.690692	-0.00439546	0.960107	0.984973	-0.0532146	0.544512	0.770602	-0.190254	0.0295096	0.119265	-0.119498	0.173993	0.480955	-0.0389646	0.658588	0.929646	-0.0930125	0.288795	0.5049	-0.0107054	0.903034	0.979982
Q7Z7B1	PIGW	ENSG00000277161	-0.0992122	0.255883	0.750973	0.0284089	0.745483	0.998553	-0.18213	0.0524478	0.178934	0.193805	0.0259723	0.274432	0.263142	0.00239231	0.170628	-0.0606013	0.488354	0.822741	0.16437	0.0596546	0.1563	-0.00580044	0.947371	0.989385	-0.128664	0.141483	0.666476	0.0654115	0.456168	0.875855	0.212891	0.0138829	0.0749871	0.188096	0.0301473	0.181211	0.18223	0.035786	0.177871	0.220558	0.0107389	0.0739942	-0.0389899	0.655902	0.809813	0.167534	0.0548441	0.359665	0.132841	0.128901	0.412271	0.116879	0.181993	0.400707	-0.0727784	0.40693	0.623018	0.26125	0.00248042	0.0166453	0.221969	0.0105285	0.0441969	0.184114	0.0345764	0.207093	-0.0186986	0.831478	0.932666	0.0288092	0.743938	0.862142	-0.0835192	0.342917	0.656251	-0.0675785	0.44312	0.869578	-0.0428853	0.625371	0.790361	0.184109	0.034581	0.323538
O00519	FAAH	ENSG00000117480	-0.0754552	0.388023	0.833006	0.207139	0.016743	0.857507	0.0547572	0.562833	0.739541	0.0405622	0.644238	0.890178	0.119981	0.172248	0.632371	-0.0834576	0.339546	0.735874	-0.156813	0.0725531	0.180889	0.00112423	0.989792	0.995722	-0.110491	0.207225	0.724255	0.0924502	0.291732	0.797925	0.164102	0.0590974	0.190592	0.145986	0.0936016	0.331034	0.130861	0.133257	0.372657	0.135592	0.119671	0.315045	0.030216	0.729901	0.856356	0.115534	0.187107	0.569656	0.132853	0.128868	0.412271	0.0830569	0.343735	0.579569	-0.0356548	0.684834	0.824328	0.227031	0.00884844	0.0417759	0.167697	0.054605	0.144988	0.146269	0.0942223	0.335844	-0.015804	0.857264	0.943907	-0.048349	0.583419	0.758386	-0.101266	0.249776	0.564616	-0.0775094	0.378882	0.849881	-0.00415556	0.962282	0.982376	0.0297941	0.734514	0.928372
Q9Y6K5	OAS3	ENSG00000111331	-0.132255	0.129137	0.637548	0.0245392	0.779193	0.998553	0.0521739	0.581427	0.753194	0.00408516	0.962921	0.991077	0.0949894	0.280487	0.713832	-0.0505238	0.563576	0.862201	-0.187081	0.0317177	0.0980343	0.0946294	0.280458	0.832203	-0.00581172	0.947269	0.993029	-0.049819	0.57052	0.922732	0.1198	0.169595	0.365601	0.0377439	0.666229	0.845123	-0.00132106	0.987959	0.995802	-0.0483078	0.580827	0.770182	-0.180311	0.0378137	0.147409	0.025678	0.770088	0.929557	0.0127887	0.884285	0.955307	-0.0958832	0.274105	0.510341	-0.163076	0.0617198	0.193397	0.0559652	0.52388	0.68945	0.0572889	0.514095	0.685696	0.0657925	0.453543	0.712605	-0.145358	0.096314	0.337495	-0.0349503	0.691875	0.831783	0.0298526	0.735002	0.892765	-0.0357414	0.685266	0.934047	-0.185447	0.033266	0.128759	0.0332091	0.705417	0.918398
Q96CW5	TUBGCP3	ENSG00000126216	-0.0261567	0.765049	0.958067	-0.0512225	0.558188	0.998553	0.028179	0.765998	0.875621	0.114425	0.191406	0.592296	0.0357499	0.685195	0.91092	0.125739	0.149263	0.572555	0.0458388	0.60173	0.754998	0.00641171	0.941834	0.988773	-0.113112	0.196582	0.713822	-0.00018907	0.998283	0.999186	-0.190162	0.0283503	0.119594	0.0304157	0.728186	0.87975	0.0488258	0.576773	0.788635	0.00268938	0.975491	0.990624	0.0642938	0.462197	0.669419	-0.0275684	0.753685	0.922873	-0.105215	0.229879	0.542527	-0.0285826	0.74493	0.872454	0.14407	0.0993308	0.261943	-0.136756	0.117907	0.258211	-0.129079	0.140193	0.283696	-0.116729	0.182559	0.461635	-0.00800734	0.927394	0.973978	0.220615	0.0113371	0.0684659	0.0812672	0.356133	0.669125	0.0374296	0.671242	0.932512	0.0796615	0.363889	0.579402	0.149183	0.0877761	0.456554
P08397	HMBS	ENSG00000256269	-0.105734	0.225789	0.733327	-0.0522375	0.550405	0.998553	0.289046	0.00181458	0.0212671	-0.127339	0.145661	0.529015	0.106412	0.226391	0.671264	0.0742927	0.395395	0.773767	-0.185442	0.0332707	0.101374	-0.0607206	0.48917	0.89049	-0.0551585	0.52989	0.886978	-0.0667588	0.446924	0.87305	-0.0534614	0.541091	0.726018	-0.12126	0.164415	0.444592	-0.0922655	0.290845	0.566437	-0.160393	0.0651473	0.221478	-0.0465729	0.594502	0.770535	-0.112082	0.200715	0.587243	-0.132711	0.12928	0.41297	-0.165557	0.0578107	0.202876	0.0605933	0.490083	0.6872	-0.174531	0.0453358	0.134579	-0.236341	0.00636636	0.0303168	-0.223635	0.0099471	0.112121	-0.0497336	0.571182	0.789909	0.00790352	0.92861	0.965224	0.0823203	0.349914	0.662759	0.0430996	0.624986	0.925929	-0.0372641	0.671415	0.819145	-0.159553	0.0676366	0.410389
O14967	CLGN	ENSG00000153132	-0.0793507	0.363925	0.819156	-0.146653	0.0920962	0.935952	-0.399482	1.06737189264905e-05	0.00086783	0.17822	0.0409029	0.323371	0.00332561	0.969928	0.992334	0.0388217	0.657293	0.902264	0.450525	5.94413429588769e-08	6.55892761449093e-06	-0.0976437	0.26535	0.824618	-0.0594832	0.498082	0.877724	0.104099	0.234886	0.754369	0.160176	0.0655165	0.203778	0.434108	1.78629381286655e-07	0.000137973	0.459888	2.5645019441356e-08	1.80074663786394e-05	0.414966	6.82656484229938e-07	0.000164776	0.25898	0.0026121	0.0311356	0.295036	0.000594205	0.0489212	0.244441	0.00473281	0.072305	0.391903	3.36670803990913e-06	0.000434565	0.209665	0.0158287	0.0805771	0.20365	0.0191755	0.0721757	0.122718	0.160971	0.31279	0.24425	0.00476654	0.0812964	0.202309	0.0199997	0.159915	0.215076	0.0136249	0.07637	0.119832	0.172783	0.4799	0.00609103	0.944952	0.990254	0.249352	0.00393566	0.0353889	0.176886	0.0424625	0.343795
Q8IY22	CMIP	ENSG00000153815	-0.0501482	0.566483	0.901008	0.0673877	0.440889	0.998553	-0.337252	0.000243229	0.00628329	0.155343	0.0753067	0.406762	-0.093012	0.290667	0.719743	0.0152554	0.861643	0.969599	0.306549	0.000350289	0.00293108	0.0122785	0.888871	0.98186	0.112949	0.197233	0.714887	0.0243684	0.781511	0.971219	0.238032	0.00579822	0.0420916	0.450986	5.10486524163412e-08	6.05019824391206e-05	0.44379	8.78071140242298e-08	4.52148099148767e-05	0.465737	1.61392201825095e-08	2.49318673379406e-05	0.268861	0.00175274	0.0246597	0.341518	6.13392278627778e-05	0.0247765	0.312967	0.000258449	0.0144733	0.457911	3.37939103367546e-08	3.26280204301366e-05	0.246663	0.00435572	0.0349744	0.188852	0.030108	0.0991702	0.0177402	0.839998	0.907433	0.210612	0.015351	0.138674	0.215274	0.0131782	0.132855	0.140769	0.108775	0.272166	0.0719646	0.414021	0.709034	0.0421448	0.63268	0.927035	0.280747	0.00111139	0.0161724	0.157403	0.0714702	0.418807
Q9H6S0	YTHDC2	ENSG00000047188	-0.104248	0.232418	0.737744	-0.0338663	0.698764	0.998553	-0.117059	0.214848	0.428949	-0.0648049	0.460365	0.804129	-0.078295	0.374055	0.772888	-0.0946197	0.278658	0.690597	0.0817412	0.351459	0.54301	0.05943	0.498467	0.894155	0.0264747	0.763163	0.954085	0.177063	0.0422525	0.502414	0.105068	0.228742	0.44082	0.0764775	0.381608	0.667468	0.0483923	0.580165	0.790754	0.014333	0.869932	0.939191	-0.064754	0.458992	0.666777	0.143473	0.100755	0.447587	0.0991359	0.25808	0.569546	-0.00855043	0.922485	0.96627	0.0368632	0.674748	0.817274	0.0196044	0.823444	0.898345	-0.159786	0.067233	0.168881	-0.0588017	0.503027	0.748917	-0.029649	0.735759	0.886169	-0.0711124	0.419586	0.627713	-0.0865087	0.325858	0.638976	-0.0413749	0.638913	0.927035	-0.0241742	0.783209	0.88898	-0.044706	0.61075	0.890047
P46100	ATRX	ENSG00000085224	-0.121289	0.164313	0.679833	-0.0347461	0.691331	0.998553	-0.124256	0.187777	0.395234	0.0321236	0.714622	0.919343	-0.245057	0.00478629	0.196645	0.0751422	0.389999	0.770388	0.272562	0.00156795	0.00957379	-0.19032	0.0288281	0.584265	0.18045	0.0384037	0.461322	0.13469	0.123615	0.652648	-0.0910906	0.297059	0.513882	0.15089	0.0829771	0.311246	0.14682	0.0917227	0.305529	0.0714524	0.413759	0.644739	0.166647	0.0552186	0.186268	0.00631842	0.942679	0.984221	0.0407821	0.642442	0.852818	0.167832	0.0544083	0.194921	0.211422	0.0149526	0.0777634	-0.14535	0.0963316	0.224116	-0.198987	0.0221748	0.075089	-0.0334585	0.703307	0.870807	0.171125	0.0497775	0.239701	0.123363	0.160382	0.348949	0.176266	0.044018	0.264551	0.0863281	0.326873	0.821329	0.199345	0.0219307	0.0999627	0.0162659	0.853139	0.971687
Q9H5X1	CIAO2A	ENSG00000166797	0.134649	0.12229	0.630805	-0.00872914	0.920566	0.998945	0.309231	0.000814723	0.0131376	-0.300805	0.000457222	0.0791579	0.144019	0.100768	0.540215	0.107947	0.216172	0.635603	-0.0926271	0.290806	0.479237	0.0424698	0.628728	0.931692	0.094739	0.279898	0.782298	-0.0466972	0.594936	0.931619	-0.188779	0.0295433	0.122962	-0.171718	0.0481135	0.238682	-0.161254	0.0637002	0.248872	-0.245155	0.00445344	0.0424672	-0.0999529	0.252333	0.471224	-0.212723	0.0143314	0.204206	-0.147725	0.0909557	0.349168	-0.170995	0.049954	0.184623	-0.0203168	0.817139	0.904053	-0.180694	0.038138	0.118781	-0.0751342	0.391873	0.576648	-0.11966	0.171743	0.448612	-0.0854584	0.329914	0.610665	-0.00799056	0.927825	0.964871	0.0155234	0.860309	0.945373	-0.00154913	0.985989	0.99683	-0.0729714	0.405684	0.617287	-0.334366	8.91285904160988e-05	0.0558821
Q92562	FIG4	ENSG00000112367	0.0590088	0.499874	0.882289	-0.131102	0.132537	0.949587	-0.0172062	0.855817	0.923489	0.0265083	0.76287	0.935006	-0.0115244	0.896058	0.977978	-0.0446097	0.610149	0.878405	0.278635	0.00121582	0.00782584	-0.0883323	0.313849	0.842939	-0.129185	0.139864	0.664806	0.192093	0.0273435	0.461137	-0.185927	0.0321381	0.129424	0.060375	0.489983	0.743899	0.00550278	0.949876	0.980411	0.00702982	0.935993	0.972375	0.0625386	0.474533	0.680523	-0.00085823	0.992208	0.996728	-0.00677846	0.938513	0.978283	0.0422582	0.63044	0.800908	0.133344	0.127446	0.30486	-0.0441603	0.615117	0.759161	-0.102348	0.242898	0.419907	-0.0432392	0.622517	0.824348	0.0654701	0.455764	0.714508	0.0272354	0.757479	0.869873	-0.0283799	0.747624	0.897241	-0.0597134	0.498085	0.887976	0.0882969	0.314044	0.531641	0.0360911	0.681186	0.912026
Q92604	LPGAT1	ENSG00000123684	-0.12217	0.161247	0.673929	-0.0946096	0.278709	0.993067	-0.0736518	0.43611	0.645928	-0.0274033	0.755114	0.9332	-0.184519	0.0348735	0.389128	0.0718114	0.411411	0.782362	0.175739	0.0438418	0.124602	-0.151094	0.0837425	0.729723	0.0760572	0.386065	0.837958	0.181525	0.0372454	0.481832	-0.167342	0.0541968	0.180516	-0.00748062	0.931898	0.974342	0.0121694	0.889431	0.955294	-0.101943	0.242962	0.478073	-0.0529193	0.545206	0.733143	-0.00173585	0.98424	0.994424	-0.0753478	0.390524	0.694241	0.0135794	0.877185	0.942809	0.0950078	0.27853	0.49468	-0.104407	0.233499	0.41083	-0.168331	0.0536847	0.143382	-0.10479	0.23178	0.518919	-0.0238786	0.785796	0.911198	0.0937499	0.28684	0.499898	0.0651035	0.460037	0.742202	0.0305148	0.72935	0.948032	-0.00812036	0.926372	0.963807	0.0360325	0.681675	0.912049
Q8IY81	FTSJ3	ENSG00000108592	-0.0823657	0.345924	0.811747	-0.0293758	0.737133	0.998553	0.13702	0.146024	0.338069	0.0367326	0.675836	0.904246	-0.138171	0.115523	0.563936	-0.12347	0.156801	0.577829	-0.37984	7.053690315173e-06	0.00014886	0.0894812	0.307571	0.841327	0.116018	0.185256	0.70212	-0.0799404	0.362206	0.831406	0.24514	0.00445611	0.0350694	0.0184368	0.833173	0.932265	-0.0551582	0.528308	0.757078	-0.0293727	0.737159	0.87087	-0.0724359	0.407345	0.621471	0.0899159	0.305218	0.68373	0.116148	0.18476	0.491251	-0.0283831	0.746649	0.873293	-0.00505918	0.954089	0.981276	0.212572	0.014402	0.05867	0.14193	0.10451	0.230969	0.0989486	0.258985	0.549108	-0.0623505	0.477561	0.728557	-0.202672	0.020254	0.0952733	-0.104173	0.236368	0.549285	-0.0418282	0.63524	0.927035	-0.0451635	0.607101	0.777624	0.062871	0.473886	0.827933
Q9Y3C4	TPRKB	ENSG00000144034	0.058153	0.506124	0.882644	0.080027	0.359838	0.998553	0.143729	0.127104	0.312361	-0.0455837	0.603757	0.874938	-0.174854	0.0457673	0.42694	0.00261525	0.976166	0.996836	0.0726498	0.407762	0.595717	-0.0960139	0.273448	0.82788	0.106177	0.225623	0.736875	0.173007	0.0472803	0.514039	-0.145459	0.0948049	0.257674	-0.102973	0.238212	0.535649	-0.14432	0.097448	0.316256	-0.0857446	0.32643	0.565211	-0.0132558	0.879631	0.941556	-0.14182	0.104782	0.454031	-0.108197	0.21687	0.528163	-0.0173029	0.843891	0.927199	-0.00849006	0.92303	0.96592	-0.0870727	0.320826	0.503876	-0.0416017	0.635766	0.778111	-0.0107251	0.902857	0.959371	0.0262176	0.765395	0.902444	-0.0313969	0.721842	0.849278	-0.109331	0.213834	0.52701	-0.0497621	0.572452	0.91205	-0.00250211	0.977284	0.989466	-0.0485118	0.580687	0.876705
Q9BZF1	OSBPL8	ENSG00000091039	-0.0478628	0.584321	0.907778	0.133411	0.125795	0.949135	-0.0340471	0.71913	0.846002	0.262832	0.00232907	0.126858	0.0790515	0.369442	0.770803	0.156422	0.0721773	0.477615	0.0830907	0.343538	0.535142	-0.00060783	0.994481	0.99741	-0.140716	0.107542	0.61348	0.0795676	0.364456	0.832958	0.0711115	0.415996	0.627446	0.194239	0.0250708	0.164526	0.272235	0.00152425	0.0273163	0.248092	0.00398576	0.0394627	0.337694	7.0337938959053e-05	0.00528821	0.161549	0.0642299	0.378596	0.148731	0.088753	0.345877	0.225153	0.00944206	0.0644855	0.329686	0.000113258	0.00383686	0.0118531	0.892698	0.937	-0.0501633	0.567857	0.729441	0.146785	0.0930547	0.334006	0.205871	0.0178745	0.152736	0.109554	0.212896	0.416833	0.0522283	0.553546	0.792087	0.0588133	0.504596	0.889943	0.326834	0.000130818	0.00463503	0.268262	0.00187091	0.115161
O60502	OGA	ENSG00000198408	0.0927072	0.288532	0.776794	0.0987066	0.258325	0.983503	0.279983	0.00255257	0.0260794	-0.10394	0.235608	0.641423	-0.00507406	0.954132	0.987922	-0.115878	0.184099	0.602515	-0.178148	0.0409851	0.118299	0.115059	0.18894	0.802501	-0.0274129	0.75503	0.953095	-0.0807607	0.357286	0.830449	-0.109111	0.211231	0.419528	-0.170254	0.0500827	0.24431	-0.196798	0.0231826	0.142226	-0.162927	0.0609623	0.212276	-0.179878	0.0382834	0.148091	-0.0698079	0.426396	0.769378	-0.0529171	0.546768	0.802134	-0.135815	0.120481	0.313225	-0.0309195	0.72488	0.848073	-0.105211	0.229899	0.406533	-0.139858	0.109725	0.238468	-0.176214	0.0432665	0.23	-0.145018	0.0971015	0.338606	-0.15573	0.0757036	0.218453	-0.0414674	0.638163	0.842449	0.055566	0.52845	0.900308	-0.129295	0.139523	0.32007	-0.106535	0.224055	0.655532
Q5VW36	FOCAD	ENSG00000188352	-0.120626	0.166647	0.6817	0.0155707	0.858812	0.998553	-0.0172079	0.855803	0.923489	0.0458801	0.601403	0.874039	0.0321141	0.715758	0.923575	0.0957513	0.272923	0.68756	-0.188862	0.0300994	0.0938588	-0.0880821	0.315227	0.84308	-0.123089	0.159698	0.679617	0.092664	0.290613	0.796528	0.0293141	0.737664	0.857552	-0.0622587	0.476517	0.737622	0.00321054	0.970743	0.988272	0.0432091	0.621421	0.799309	0.0901252	0.302229	0.523494	0.0245244	0.780148	0.933148	0.034193	0.69711	0.878668	0.0864783	0.324153	0.561378	0.186233	0.032513	0.128455	-0.172385	0.0480935	0.139679	-0.245752	0.00450688	0.0236456	-0.0159657	0.855819	0.940441	0.0735402	0.402024	0.671352	-0.0276734	0.753702	0.867342	0.0717121	0.415665	0.709368	0.0779697	0.376049	0.849881	0.127163	0.146223	0.329374	0.0549647	0.531339	0.854493
Q05084	ICA1	ENSG00000003147	-0.120308	0.167779	0.682272	-0.034837	0.690565	0.998553	-0.247472	0.00794067	0.0536134	-0.0102161	0.907446	0.975918	-0.0572082	0.516316	0.851326	0.0243102	0.781201	0.944273	0.0998851	0.254482	0.439294	0.0450416	0.608072	0.930005	0.0169903	0.846676	0.971791	-0.00987673	0.910507	0.989212	0.0675291	0.439928	0.647116	0.138308	0.112369	0.367595	0.187223	0.0309353	0.164562	0.260153	0.00249322	0.0289588	0.181794	0.0362384	0.143537	0.14132	0.106025	0.457765	0.108215	0.216794	0.528163	0.286718	0.000858926	0.0150781	0.244504	0.00472163	0.036963	-0.00147194	0.986636	0.991643	-0.0845875	0.334884	0.518366	0.0709612	0.418775	0.683996	0.168461	0.0534977	0.247426	0.104559	0.234627	0.441692	0.0176657	0.841269	0.938063	0.0121913	0.89008	0.980959	0.233984	0.00692781	0.0498235	-0.0326024	0.710556	0.919782
Q92989	CLP1	ENSG00000172409	-0.0265655	0.761486	0.956222	0.0198809	0.820318	0.998553	0.110891	0.240168	0.458614	-0.120479	0.168807	0.559588	-0.151894	0.0832906	0.521523	-0.0042828	0.960979	0.99323	-0.094602	0.280597	0.468114	0.101438	0.247134	0.81649	0.0671702	0.444122	0.862342	-0.168639	0.0532417	0.532263	0.158843	0.0678215	0.20854	-0.0418771	0.632222	0.827535	-0.0408534	0.640577	0.826703	0.0583679	0.50455	0.714113	0.00566878	0.948366	0.97552	0.0792004	0.366681	0.728114	0.0797128	0.363579	0.671829	0.0413592	0.637738	0.805344	0.148366	0.089547	0.245618	0.0859541	0.327106	0.510418	-0.0446287	0.611368	0.761401	0.00285495	0.974082	0.990773	-0.0145699	0.868305	0.9478	-0.163277	0.0624057	0.192655	-0.145637	0.0969583	0.366665	-0.0571444	0.516785	0.894277	0.0549468	0.531473	0.721588	-0.1349	0.123026	0.514207
P49247	RPIA	ENSG00000153574	-0.0463701	0.596109	0.91031	-0.0527166	0.54675	0.998553	0.179358	0.0562071	0.187292	-0.171087	0.0498281	0.351324	-0.00256259	0.976825	0.994603	0.0989139	0.257322	0.671139	-0.277557	0.0012725	0.00812299	0.0154175	0.860719	0.97719	-0.104486	0.233145	0.744299	-0.123388	0.15868	0.687441	-0.0188635	0.829369	0.912933	-0.25777	0.00274018	0.0477801	-0.252665	0.00334477	0.0420766	-0.194751	0.0246826	0.123477	-0.16342	0.0601737	0.196442	-0.0603599	0.491759	0.80646	-0.0106364	0.903656	0.962471	-0.178605	0.0404614	0.162604	-0.0282771	0.747564	0.861684	-0.00762375	0.930864	0.960073	-0.000640581	0.994184	0.996894	-0.0467677	0.594379	0.805652	-0.118149	0.177257	0.452195	-0.273464	0.00157547	0.0215214	-0.0844084	0.337785	0.650636	0.071595	0.416429	0.86149	-0.117273	0.180513	0.376495	-0.15934	0.0680091	0.411741
Q9H7D7	WDR26	ENSG00000162923	-0.0554501	0.526124	0.888608	0.0371168	0.671451	0.998553	-0.0754755	0.424803	0.638679	-0.0457744	0.602242	0.874206	0.277989	0.00130513	0.167001	-0.015414	0.860219	0.968844	0.14349	0.100715	0.229273	-0.0213811	0.807741	0.963435	-0.155956	0.0741487	0.557125	0.00607595	0.944875	0.994871	-0.125415	0.150322	0.341597	0.0234091	0.789119	0.911902	0.0126421	0.885165	0.95383	-0.130534	0.134239	0.337428	-0.165213	0.0573778	0.190247	0.0335249	0.702747	0.905424	-0.0546846	0.533436	0.793483	-0.122969	0.160109	0.371153	-0.151818	0.0822546	0.232213	-0.127891	0.143908	0.297738	-0.0836247	0.340434	0.52412	-0.116662	0.182811	0.461878	-0.0849095	0.333041	0.613354	0.07251	0.410482	0.621115	0.110171	0.210317	0.521672	0.0262694	0.765828	0.953548	-0.16576	0.057501	0.182999	0.0321072	0.714761	0.920568
Q15397	PUM3	ENSG00000080608	0.00273629	0.975063	0.995405	-0.0301694	0.730301	0.998553	0.208321	0.0261345	0.11462	0.00290292	0.973647	0.993598	0.0546332	0.535405	0.857448	0.00686595	0.937482	0.986685	-0.34786	4.37013401637376e-05	0.000599251	0.0496067	0.572166	0.927278	-0.0800279	0.361679	0.823332	-0.161981	0.0635114	0.545141	0.0475812	0.586536	0.761285	-0.101608	0.244526	0.541801	-0.0848698	0.331408	0.602447	-0.04243	0.627728	0.803143	-0.0632294	0.469657	0.675662	-0.0275726	0.753648	0.922873	0.0478759	0.585662	0.821016	-0.0825942	0.346439	0.581716	-0.00136274	0.987627	0.995633	0.0214109	0.807478	0.888456	0.0611613	0.486016	0.661138	-0.0643242	0.463705	0.720501	-0.169857	0.0515209	0.243542	-0.16364	0.0618166	0.19129	0.0347607	0.693462	0.872336	0.083384	0.343701	0.833789	-0.0894143	0.307935	0.525865	0.0013733	0.987531	0.997693
Q9H446	RWDD1	ENSG00000111832	-0.0386878	0.6584	0.92938	-0.0283768	0.745762	0.998553	0.216325	0.0207937	0.0985945	-0.0149183	0.865185	0.961004	-0.0386765	0.660956	0.901042	0.06655	0.446602	0.80276	-0.0504049	0.565991	0.727165	-0.0576938	0.51112	0.897794	0.204054	0.018933	0.413482	-0.0613998	0.484314	0.885197	0.023825	0.785462	0.887428	0.0550486	0.529129	0.765067	0.0462108	0.597374	0.7985	0.00668547	0.939122	0.974184	0.0719181	0.410714	0.624357	0.0558462	0.524765	0.82594	0.0206513	0.814182	0.929701	0.0539864	0.538683	0.738705	0.219085	0.0116064	0.0653885	-0.103894	0.235816	0.41312	-0.18275	0.0359609	0.106791	-0.0238565	0.785989	0.911289	0.0991882	0.257828	0.545308	0.0149865	0.865094	0.932067	0.166354	0.0575625	0.296408	0.178091	0.0418396	0.655515	0.125853	0.150458	0.335878	0.0150197	0.864277	0.972148
Q8NEB9	PIK3C3	ENSG00000078142	-0.15984	0.0660913	0.528253	-0.153515	0.0777012	0.935952	-0.280198	0.00253234	0.025907	0.048228	0.582905	0.865556	-0.214245	0.0140008	0.294653	0.0604154	0.489692	0.823701	0.124705	0.154248	0.307698	-0.0757428	0.388037	0.870217	0.0865962	0.323492	0.810952	0.0275027	0.754253	0.966338	0.0838848	0.337071	0.55409	0.295125	0.000563567	0.0207285	0.244095	0.00463413	0.0524822	0.239093	0.00557746	0.0491458	0.203294	0.0189289	0.0970186	0.153583	0.0787138	0.410481	0.120875	0.167398	0.468812	0.225497	0.00933074	0.0639491	0.286647	0.000861579	0.0131259	0.08455	0.335099	0.518634	-0.104041	0.23515	0.410403	0.0883864	0.313551	0.599787	0.17835	0.0407536	0.219512	0.155532	0.076081	0.218945	-0.0121408	0.890532	0.956728	-0.0846738	0.336263	0.829311	0.243416	0.00491635	0.040211	0.0615276	0.483403	0.830288
O15056	SYNJ2	ENSG00000078269	0.135939	0.118717	0.62432	0.0623392	0.475946	0.998553	-0.00786292	0.933828	0.965049	0.105497	0.228626	0.633272	-0.113386	0.19723	0.64937	0.0968221	0.267571	0.679842	0.0967395	0.269822	0.456241	-0.205248	0.0182313	0.560141	0.0031487	0.971416	0.994295	-0.0200784	0.819248	0.980429	-0.18173	0.0363046	0.139096	0.149386	0.0861286	0.31602	0.131779	0.130533	0.368643	-0.0251927	0.773469	0.890354	0.226536	0.00873996	0.0619448	0.032834	0.708593	0.908347	0.00402683	0.96345	0.987385	0.0785815	0.37045	0.602367	0.263167	0.00229808	0.0236988	-0.190433	0.0287309	0.0960681	-0.197101	0.0234975	0.0781967	-0.0797711	0.363227	0.63977	0.197593	0.0231461	0.169772	0.166939	0.056677	0.181724	0.16924	0.0533058	0.283222	0.187425	0.0320611	0.645757	0.256026	0.00304572	0.0297034	0.165549	0.0578227	0.387693
Q9Y4A5	TRRAP	ENSG00000196367	-0.0879348	0.314179	0.797108	0.0228945	0.793649	0.998553	-0.159959	0.0891245	0.250326	-0.0662716	0.450254	0.797104	-0.0967909	0.271424	0.70629	0.0342429	0.695579	0.917566	-0.153605	0.0786695	0.192231	0.00714037	0.935237	0.988773	0.12791	0.14385	0.666476	-0.0369944	0.673657	0.950529	0.0569987	0.514616	0.706523	0.119187	0.171803	0.452748	0.0671633	0.442415	0.693569	0.121241	0.164483	0.381436	0.0142474	0.870703	0.936411	0.139174	0.11149	0.463307	0.144773	0.097675	0.360459	0.114316	0.191831	0.413538	0.0714454	0.4156	0.630543	0.0881319	0.314952	0.498702	-0.00436963	0.960341	0.978821	0.0682426	0.436865	0.696892	0.0278477	0.751271	0.894117	-0.115566	0.188695	0.385679	-0.0682624	0.438508	0.72558	0.0137617	0.876027	0.976724	0.0325266	0.711199	0.84279	-0.0566345	0.518921	0.849354
P46199	MTIF2	ENSG00000085760	0.119082	0.172184	0.683427	-0.104749	0.230169	0.983008	-0.22441	0.0163799	0.0853703	0.18593	0.0328014	0.301639	0.117894	0.179885	0.638819	0.0167909	0.847877	0.964933	0.0740542	0.398734	0.588875	0.0297374	0.735	0.952575	-0.194659	0.0253105	0.425961	0.00898471	0.918561	0.989431	0.159799	0.0661628	0.205146	0.0912568	0.296175	0.593234	0.106882	0.220763	0.487889	0.147095	0.0911107	0.267459	0.104794	0.229966	0.444844	0.158751	0.0690475	0.393306	0.141656	0.105187	0.375273	0.0872219	0.319995	0.557177	0.0458277	0.601819	0.76707	0.222324	0.0104024	0.0470972	0.132855	0.128861	0.267561	0.202642	0.0197918	0.155833	0.0894567	0.307705	0.594015	-0.0755092	0.391343	0.602859	-0.0702181	0.425472	0.716135	-0.0260896	0.767385	0.953781	0.0798681	0.362642	0.577969	0.232453	0.00731566	0.180261
Q86XL3	ANKLE2	ENSG00000176915	0.0537619	0.538816	0.888809	-0.0260497	0.765982	0.998553	-0.0210984	0.823682	0.906673	-0.0204695	0.815789	0.950544	0.0202325	0.818577	0.95932	0.123855	0.155502	0.576343	-0.182754	0.0359571	0.107882	0.0173241	0.843702	0.971635	-0.0853059	0.330781	0.811217	-0.221272	0.0107808	0.367947	0.0667971	0.444913	0.6511	0.0773327	0.376291	0.66302	0.073252	0.402067	0.664434	0.0769203	0.378849	0.616697	0.00846461	0.922966	0.965072	0.0845409	0.335152	0.705755	0.0813471	0.353794	0.663985	0.0601788	0.493061	0.701881	0.0726795	0.40757	0.623692	0.04535	0.605616	0.75124	0.0184286	0.833876	0.903782	0.0732791	0.403702	0.670626	-0.0707411	0.420223	0.684047	-0.01246	0.887673	0.943626	0.10945	0.213333	0.526449	0.0652881	0.458763	0.871848	0.0104066	0.905728	0.953888	0.0372648	0.671409	0.908066
Q8WWC4	MAIP1	ENSG00000162972	0.0307332	0.725461	0.948156	-0.0937147	0.283302	0.993067	-0.0875041	0.354566	0.574655	0.156846	0.0724913	0.398592	-0.138483	0.114696	0.563936	-0.109384	0.210085	0.630663	-0.158596	0.0693223	0.174912	0.175271	0.0444151	0.6686	0.00487518	0.955757	0.994295	0.0215004	0.806689	0.977263	0.209222	0.015653	0.0811589	0.104129	0.232952	0.529679	0.0791417	0.365194	0.633556	0.136638	0.116817	0.310387	0.0474064	0.587914	0.765628	0.189561	0.0294844	0.280119	0.226523	0.00900559	0.104916	0.120151	0.169977	0.385129	-0.0253071	0.773319	0.875602	0.282635	0.00102507	0.00879738	0.329903	0.000112015	0.00163864	0.113119	0.196556	0.479463	-0.0802193	0.360529	0.639578	-0.226538	0.00927055	0.0605328	-0.136637	0.119659	0.403601	-0.0590128	0.503149	0.889033	-0.00624433	0.94335	0.973504	0.0996576	0.255571	0.681876
O00115	DNASE2	ENSG00000105612	0.18416	0.03384	0.430695	0.0685496	0.433032	0.998553	0.0543505	0.565742	0.742134	0.0862286	0.325558	0.7158	-0.0968897	0.270933	0.706155	-0.025309	0.772453	0.941705	-0.0930206	0.288752	0.476667	-0.0484602	0.581089	0.928062	0.0584109	0.505874	0.880111	0.0908955	0.299957	0.800787	0.000900488	0.991792	0.996441	-0.0347696	0.691133	0.858937	-0.00362341	0.966983	0.986839	0.00323932	0.970481	0.988266	0.0156091	0.858468	0.93064	-0.0506304	0.564253	0.84443	-0.0151436	0.863169	0.945184	-0.0308244	0.725693	0.861764	0.0268379	0.760011	0.869291	-0.037841	0.666629	0.794715	-0.0127676	0.884474	0.935975	0.00949214	0.913979	0.964103	0.0391536	0.65579	0.842255	0.00091184	0.991753	0.997681	0.00181719	0.983565	0.995401	0.0830284	0.345771	0.835344	0.0288173	0.742908	0.86432	0.0996102	0.255798	0.682247
O95602	POLR1A	ENSG00000068654	-0.0266412	0.760827	0.956222	0.0479872	0.583343	0.998553	-0.037024	0.695734	0.832251	-0.0763488	0.384241	0.760799	0.0611747	0.487609	0.836768	0.134691	0.122173	0.54284	-0.0919141	0.294551	0.483414	0.0471342	0.59149	0.930005	-0.015818	0.857139	0.974714	-0.161636	0.0640845	0.545141	0.0921972	0.291204	0.508342	-0.00693539	0.936851	0.976418	-0.0239433	0.784422	0.905933	-0.00424295	0.961341	0.983497	-0.0280512	0.74858	0.867081	-0.00898359	0.918571	0.975398	-0.0277365	0.752232	0.902067	0.0204521	0.815943	0.914311	0.0357456	0.684074	0.824175	-0.0158729	0.856648	0.91779	-0.0537679	0.54033	0.707847	-0.0100096	0.909309	0.961914	-0.054374	0.535767	0.765416	0.0270725	0.758885	0.870065	-0.0878473	0.3184	0.631566	-0.055597	0.52822	0.900282	-0.0150689	0.863837	0.932424	-0.0919034	0.294608	0.717545
Q96GW9	MARS2	ENSG00000247626	0.0776661	0.37423	0.825765	0.0792853	0.364322	0.998553	-0.191227	0.0415411	0.153597	0.202367	0.0199633	0.249106	0.0352967	0.688978	0.912542	-0.0520388	0.551924	0.856918	0.0268749	0.75969	0.860332	0.0272074	0.75681	0.954353	-0.194802	0.0252012	0.425961	-0.0244143	0.78111	0.971219	0.127007	0.145172	0.334918	0.137327	0.114967	0.370816	0.135771	0.119178	0.35271	0.178639	0.0396579	0.163909	0.150754	0.0832593	0.239603	0.172023	0.048573	0.338384	0.141133	0.106493	0.377316	0.16572	0.0575615	0.202277	0.129848	0.137826	0.318351	0.196203	0.0241507	0.084829	0.0736314	0.401439	0.587145	0.0824778	0.347121	0.626546	0.0279579	0.750319	0.893657	-0.0291053	0.741398	0.861266	-0.0605453	0.492107	0.75968	-0.0327591	0.710302	0.943614	0.117133	0.181039	0.377319	0.220122	0.0112082	0.217519
Q99653	CHP1	ENSG00000187446	0.0980314	0.261612	0.754595	0.0292598	0.738133	0.998553	-0.00778854	0.934453	0.965451	0.125257	0.152418	0.539631	-0.0625249	0.478035	0.831504	0.0773536	0.376161	0.762367	-0.0581592	0.507712	0.681065	-0.0428983	0.625265	0.931664	-0.00932295	0.915506	0.985924	0.0602233	0.492741	0.887951	0.00828034	0.924637	0.965276	0.0744046	0.394682	0.677615	0.0758289	0.38567	0.652168	0.0567171	0.5167	0.723514	0.105865	0.225213	0.439501	0.105417	0.228982	0.617374	0.148813	0.0885752	0.345707	0.094106	0.283138	0.520333	0.0144849	0.869066	0.935302	0.197666	0.0230939	0.0821259	0.343487	5.52524468404592e-05	0.000961193	0.136822	0.117729	0.374984	-0.0132373	0.880256	0.953195	-0.11248	0.200856	0.402129	-0.0588501	0.504329	0.766774	0.0212103	0.809971	0.964801	0.0526631	0.548697	0.734154	0.133878	0.125916	0.517532
Q96J02	ITCH	ENSG00000078747	0.0164585	0.850853	0.971107	0.13307	0.126774	0.949135	0.0742186	0.432578	0.64412	0.0643503	0.463523	0.805691	-0.0583419	0.508024	0.848165	0.107948	0.216168	0.635603	-0.0307357	0.726451	0.840112	0.0292728	0.73899	0.952575	-0.16322	0.0614864	0.535914	-0.103422	0.237961	0.756383	0.0449034	0.607796	0.775969	0.0727308	0.405433	0.686445	0.104269	0.232323	0.501807	0.0887165	0.309879	0.548216	0.0502245	0.565892	0.748963	0.0619288	0.48055	0.79957	0.0297959	0.734498	0.892903	0.0730915	0.40491	0.631211	0.0966624	0.270206	0.484577	0.00499076	0.954709	0.973231	-0.0624349	0.476964	0.654132	-0.0275642	0.753722	0.897448	-0.0711279	0.41768	0.682655	0.0510965	0.562185	0.742276	0.100681	0.252537	0.567035	0.0833002	0.344188	0.834697	0.0284151	0.746373	0.866628	0.112894	0.197453	0.625053
Q08345	DDR1	ENSG00000204580	-0.176818	0.0417521	0.457437	-0.0473719	0.588186	0.998553	0.0236248	0.802975	0.894751	-0.125013	0.153222	0.540199	-0.217803	0.0124524	0.285699	0.023906	0.78475	0.945697	0.114724	0.19024	0.357	-0.138384	0.113554	0.755465	0.227058	0.00884009	0.370383	0.196708	0.0237811	0.448598	-0.178696	0.0395934	0.146736	0.0311894	0.721552	0.876274	0.0612038	0.484033	0.724794	-0.0825934	0.344588	0.583162	0.130029	0.135762	0.324753	-0.059448	0.498337	0.810008	-0.0175964	0.841277	0.937937	0.0506969	0.563741	0.755698	0.230135	0.00793955	0.0515337	-0.173938	0.0460841	0.135964	-0.1676	0.0547481	0.145268	-0.00592526	0.94624	0.979116	0.263751	0.00224506	0.0630576	0.0805318	0.360517	0.57356	-0.0426002	0.629005	0.837918	-0.0554989	0.528949	0.900308	0.219435	0.0114705	0.0671743	-0.103979	0.235433	0.668572
O75896	TUSC2	ENSG00000114383	0.0561777	0.520702	0.887388	0.0320441	0.714248	0.998553	-0.0904758	0.338398	0.560564	-0.0382022	0.663639	0.897452	-0.208782	0.0167043	0.311585	0.0336909	0.700249	0.919425	0.18242	0.0363039	0.108392	-0.103522	0.237508	0.810535	0.171408	0.0493951	0.494118	0.16574	0.0575319	0.53949	-0.0653628	0.454771	0.657851	0.0409952	0.639417	0.832048	0.0445338	0.610757	0.809084	0.0621892	0.47701	0.693733	0.225201	0.00915545	0.0634469	0.0270204	0.758429	0.923365	0.0292384	0.739286	0.895666	0.154588	0.0767539	0.24223	0.233211	0.00712124	0.0482919	-0.0115412	0.895505	0.938391	-0.0139548	0.873818	0.928753	0.0285798	0.744954	0.892374	0.192289	0.0271835	0.180849	0.0279672	0.751173	0.865591	-0.141205	0.107671	0.382071	-0.12374	0.159096	0.737775	0.244911	0.00465063	0.0388514	-0.0861168	0.326188	0.741453
Q00266	MAT1A	ENSG00000151224	0.159565	0.0665663	0.529514	0.029343	0.737416	0.998553	0.156588	0.0961605	0.262176	-0.294881	0.00059837	0.0791579	0.121142	0.168103	0.629041	0.0885036	0.311047	0.716489	-0.271603	0.00163138	0.00987519	0.123823	0.157204	0.775042	-0.063643	0.468463	0.869111	-0.168573	0.0533366	0.532263	-0.0201479	0.817947	0.905911	-0.226289	0.00881558	0.0920155	-0.187658	0.0305412	0.163933	-0.136113	0.118243	0.312156	-0.212553	0.0140386	0.0802022	-0.155904	0.0742453	0.402623	-0.159637	0.0674906	0.303004	-0.252315	0.00351513	0.0354913	-0.229346	0.00816222	0.0525375	-0.0654674	0.455782	0.632148	-0.0460488	0.600066	0.752664	-0.0814192	0.353366	0.631418	-0.130412	0.136108	0.395532	-0.0562817	0.523144	0.711779	-0.00655224	0.940791	0.977886	0.0286483	0.745318	0.951162	-0.230407	0.00786394	0.0537532	-0.296644	0.000552658	0.0941973
Q8WWV3	RTN4IP1	ENSG00000130347	0.0644886	0.460838	0.865851	0.0380271	0.663877	0.998553	-0.25183	0.00687406	0.0492078	0.277648	0.00126762	0.0953159	0.0137854	0.875815	0.97329	-0.124188	0.154385	0.575668	0.143714	0.100179	0.228457	-0.0202883	0.817392	0.966406	-0.137833	0.115014	0.626167	0.103232	0.238831	0.75793	0.121258	0.164424	0.359064	0.141711	0.10372	0.351741	0.130402	0.134636	0.374222	0.158517	0.0683953	0.228695	0.112198	0.19852	0.405653	0.220439	0.011089	0.184196	0.236569	0.00631424	0.0851155	0.151459	0.0829904	0.252568	0.0281939	0.748281	0.861874	0.217485	0.0122449	0.0527294	0.130888	0.134672	0.27577	0.042961	0.62476	0.825442	0.0199514	0.820372	0.928841	-0.160248	0.0674925	0.202766	-0.147829	0.0919814	0.357831	-0.044413	0.614467	0.922626	0.0609877	0.487257	0.686658	0.27171	0.0016242	0.10909
Q9C040	TRIM2	ENSG00000109654	0.0252453	0.773009	0.959734	-0.0227676	0.794768	0.998553	-0.138104	0.142833	0.335472	0.0778837	0.374727	0.755321	0.0842829	0.338506	0.756104	0.0634038	0.46843	0.813971	0.315022	0.000234119	0.00214004	-0.0684776	0.435284	0.881432	-0.134353	0.124566	0.64132	0.131656	0.13238	0.659842	-0.119444	0.170873	0.366861	0.218345	0.0115747	0.106332	0.249616	0.00376086	0.0453889	0.170368	0.0499273	0.187594	0.26335	0.00219357	0.0280981	0.0598857	0.495174	0.808424	-0.0195343	0.824065	0.93239	0.201134	0.020747	0.107478	0.285118	0.000920825	0.0134451	-0.164664	0.0591938	0.159826	-0.232731	0.00724374	0.0333635	0.0143547	0.870233	0.946251	0.20272	0.0197439	0.159759	0.337657	8.01015790865556e-05	0.00495969	0.235855	0.00668816	0.133126	0.132974	0.130001	0.713458	0.272253	0.00158817	0.0200071	0.0863839	0.324684	0.740431
Q8TCA0	LRRC20	ENSG00000172731	0.181269	0.0367893	0.442554	-0.0544945	0.53329	0.998553	-0.088609	0.348499	0.56975	-0.00295106	0.97321	0.993598	-0.100019	0.255686	0.697626	0.0793423	0.363976	0.754118	0.182687	0.0360263	0.107939	-0.00519103	0.952894	0.990172	0.0950523	0.278304	0.782298	0.0451034	0.60758	0.935275	-0.210901	0.0148203	0.0779782	0.150399	0.0839967	0.31267	0.124013	0.154972	0.405215	0.107801	0.216799	0.447383	0.254509	0.00311381	0.0344078	0.0136854	0.876234	0.963558	-0.0087265	0.920894	0.971903	0.222849	0.0102179	0.067687	0.288129	0.000807513	0.0126773	-0.148409	0.0894521	0.213118	-0.193398	0.0262926	0.0851214	0.000658569	0.99402	0.997221	0.265816	0.0020661	0.0622364	0.190977	0.0288866	0.118238	-0.00277862	0.974872	0.990836	-0.0301413	0.732536	0.948392	0.311108	0.000282442	0.00705018	-0.0202984	0.817302	0.96042
Q9NY93	DDX56	ENSG00000136271	-0.0147055	0.866583	0.973164	-0.0158987	0.85587	0.998553	0.171739	0.0676896	0.211161	-0.0252568	0.773757	0.938008	0.0260021	0.768143	0.943115	0.162917	0.0609786	0.46086	-0.355461	2.88283178151438e-05	0.000434902	-0.0283477	0.746955	0.952845	-0.0701235	0.424302	0.850807	-0.12861	0.141649	0.668443	0.0388404	0.657137	0.808531	-0.0264884	0.762158	0.897942	-0.0702045	0.421982	0.679744	-0.0414436	0.635754	0.807795	-0.071078	0.416216	0.628648	0.0306444	0.727231	0.912977	0.0936504	0.285486	0.598884	-0.00769167	0.930249	0.969502	0.108267	0.216569	0.421886	0.0382274	0.663431	0.791847	0.0206582	0.814122	0.893602	-0.00860813	0.921963	0.967166	-0.103354	0.238275	0.523148	-0.189195	0.0304437	0.121586	-0.0246461	0.779917	0.911386	0.0954857	0.27797	0.801962	-0.0250867	0.775239	0.885267	0.0102101	0.9075	0.979982
Q8NDI1	EHBP1	ENSG00000115504	-0.145808	0.0940065	0.588417	-0.0264672	0.762342	0.998553	-0.0600546	0.525615	0.71313	-0.0864177	0.324494	0.714072	0.0220695	0.802428	0.954565	-0.0248554	0.776422	0.943183	0.020751	0.813302	0.895885	-0.0960944	0.273045	0.82788	0.0430112	0.624355	0.917563	0.206796	0.0173556	0.406298	-0.180835	0.0372501	0.141455	0.0237363	0.786241	0.910812	0.0714496	0.413778	0.673764	-0.11305	0.19511	0.420727	0.0553061	0.527201	0.718846	-0.131666	0.13235	0.49394	-0.167671	0.0546444	0.27143	-0.0494967	0.573019	0.761659	0.124472	0.155025	0.341046	-0.252887	0.00343882	0.0211476	-0.252804	0.00344974	0.0193225	-0.201329	0.0206212	0.158421	0.00707259	0.935851	0.977686	0.298792	0.000527086	0.0122259	0.130724	0.136683	0.434104	0.0285411	0.746238	0.951162	0.0571523	0.5151	0.709077	-0.0742595	0.397424	0.781731
Q9Y4J8	DTNA	ENSG00000134769	-0.0469918	0.591187	0.908834	-0.0394984	0.651706	0.998553	0.301567	0.00111166	0.0157839	-0.114411	0.191458	0.592296	0.0156541	0.859145	0.97113	-0.0636504	0.466698	0.813168	-0.335747	8.29821850916179e-05	0.000958078	0.0545506	0.534441	0.910765	-0.0292724	0.738993	0.9488	-0.0824824	0.347094	0.827723	0.00263945	0.975946	0.989231	-0.160399	0.0651376	0.27478	-0.15174	0.0812384	0.282651	-0.149213	0.0864973	0.26047	-0.12933	0.137896	0.32797	-0.0813276	0.353909	0.719769	-0.0791846	0.366777	0.674681	-0.181043	0.0377604	0.155222	-0.0355177	0.685982	0.825257	0.0143246	0.870503	0.925501	-0.0103421	0.90631	0.948941	-0.117154	0.180959	0.460082	-0.212741	0.0143227	0.137807	-0.0621738	0.480515	0.678767	-0.0196204	0.823976	0.930397	0.0147791	0.866943	0.974853	-0.13737	0.116251	0.283524	-0.107118	0.221514	0.651801
Q86YZ3	HRNR	ENSG00000197915	0.104377	0.231837	0.737744	0.0190884	0.827367	0.998553	-0.0331201	0.72647	0.85147	0.010237	0.907257	0.975918	0.138755	0.113978	0.563936	0.124651	0.152844	0.573926	0.0161719	0.853977	0.919961	-0.0894518	0.307731	0.841327	-0.191583	0.0277638	0.436112	-0.0304306	0.72906	0.963103	-0.00885294	0.919443	0.962455	-0.0618359	0.479522	0.740026	0.00730976	0.93345	0.973635	-0.0427853	0.624848	0.801449	-0.0217645	0.803623	0.901842	-0.0317961	0.717407	0.910491	-0.0588463	0.502702	0.773787	-0.0721225	0.411183	0.637016	-0.0935693	0.285905	0.502579	-0.0233024	0.790845	0.877404	0.106021	0.22631	0.400187	-0.0303142	0.730056	0.885236	-0.0953242	0.276925	0.564555	0.0611741	0.487613	0.685126	0.108103	0.219057	0.531747	0.110477	0.209044	0.766453	-0.0648049	0.460365	0.664026	-0.0483967	0.581585	0.877251
Q9NVH0	EXD2	ENSG00000081177	0.0254753	0.770999	0.959593	0.0700478	0.423022	0.998553	0.0399884	0.672716	0.815964	-0.234184	0.00687864	0.165215	0.0213728	0.808543	0.956571	0.139551	0.109148	0.525099	-0.127566	0.144937	0.29546	0.0325794	0.710751	0.94857	-0.0582427	0.507102	0.880988	-0.0407001	0.643112	0.943654	-0.0739096	0.397844	0.612262	-0.0133854	0.878463	0.951772	-0.0864465	0.322471	0.595996	-0.150168	0.0844792	0.257099	-0.0962887	0.270228	0.492065	-0.0353804	0.687132	0.899713	-0.0682331	0.436929	0.727709	-0.116853	0.182092	0.400707	-0.0090351	0.918106	0.962989	-0.122974	0.160092	0.321044	-0.128492	0.14202	0.286394	-0.14771	0.0909883	0.330105	-0.112282	0.199909	0.48201	0.0207485	0.814033	0.901576	0.0982485	0.264237	0.579327	0.0535442	0.543583	0.905854	-0.064121	0.465122	0.668391	-0.234841	0.00671877	0.175301
Q658P3	STEAP3	ENSG00000115107	0.13433	0.123185	0.631321	0.0579272	0.507779	0.998553	-0.090162	0.340082	0.562002	-0.108723	0.214629	0.617658	-0.0285545	0.746124	0.934019	-0.0665215	0.446798	0.80276	0.0390089	0.656982	0.794011	0.216139	0.0128059	0.54795	0.0277317	0.752273	0.953095	-0.0366609	0.676433	0.950649	0.229532	0.00786786	0.0509606	0.264094	0.00212873	0.0415961	0.276867	0.00125465	0.0240469	0.2828	0.000973006	0.0159422	0.342971	5.31600503563823e-05	0.00446614	0.189653	0.0294038	0.279771	0.093363	0.286973	0.601026	0.291715	0.000689315	0.0132165	0.350026	3.88590347699669e-05	0.00195455	0.141064	0.106665	0.241111	-0.0761865	0.385255	0.570606	0.200951	0.0208656	0.159255	0.398874	2.16629447935546e-06	0.00391691	0.231904	0.00769277	0.0543632	-0.0437556	0.619722	0.833559	-0.0856434	0.330738	0.82343	0.407391	1.24685605662478e-06	0.00050688	-0.0526855	0.548526	0.862719
Q9Y2D4	EXOC6B	ENSG00000144036	-0.00581239	0.94706	0.990399	-0.0588374	0.501123	0.998553	-0.077592	0.411895	0.627429	0.0102887	0.906791	0.975903	-0.188731	0.0308607	0.375974	-0.0154305	0.86007	0.968844	-0.0150622	0.863897	0.926749	-0.0211748	0.809561	0.963435	0.0788309	0.368928	0.826985	8.86632761306839e-05	0.999195	0.999342	0.0450776	0.606402	0.774959	0.0962272	0.270536	0.568302	0.0541241	0.53608	0.760951	0.0476803	0.585757	0.773796	0.0346381	0.692242	0.832336	0.0793867	0.365551	0.727511	0.0628864	0.473777	0.751648	0.098608	0.260636	0.495241	0.217144	0.0123848	0.0681032	0.0471044	0.591725	0.740159	-0.0690539	0.431421	0.612217	0.000360122	0.99673	0.998281	0.0661974	0.450763	0.709825	-0.0157591	0.85821	0.927626	-0.0889213	0.312496	0.627265	0.000303067	0.997259	0.99924	0.101596	0.246397	0.457713	0.00785071	0.928811	0.983027
Q9Y5A7	NUB1	ENSG00000013374	-0.0380106	0.664013	0.930521	-0.0534497	0.54118	0.998553	0.249821	0.00734881	0.0512955	0.0660424	0.451826	0.798107	-0.113447	0.196985	0.64937	0.042145	0.630043	0.888688	0.0274194	0.754974	0.857353	-0.223567	0.00997028	0.540825	0.0103814	0.905955	0.985208	0.147586	0.091265	0.604572	-0.238169	0.00576924	0.0419601	-0.155257	0.0743511	0.295112	-0.152264	0.0801807	0.280422	-0.259745	0.002534	0.0292129	0.0855039	0.327795	0.550533	-0.128391	0.142334	0.506865	-0.15585	0.0743473	0.317237	-0.17561	0.0439993	0.171625	0.142264	0.103688	0.267992	-0.290535	0.000726332	0.00678379	-0.258457	0.00276963	0.0164812	-0.275003	0.00141657	0.050298	0.0258101	0.768939	0.903863	0.027973	0.751123	0.865591	0.108599	0.216936	0.531424	0.150681	0.0858123	0.675898	0.0884492	0.313206	0.530644	0.0488256	0.578238	0.876131
Q9HAU5	UPF2	ENSG00000151461	-0.0556721	0.524467	0.888321	-0.106992	0.220287	0.983008	-0.0173526	0.854604	0.923464	-0.0905745	0.301675	0.696394	-0.0470647	0.59347	0.88221	0.0980063	0.261735	0.675683	-0.176802	0.0425617	0.121623	0.00707411	0.935837	0.988773	-0.113393	0.195469	0.713452	-0.0998492	0.254654	0.768638	-0.0407901	0.641095	0.798294	-0.0271259	0.75661	0.894586	-0.0380015	0.664089	0.841441	0.00240715	0.978062	0.99077	0.0556639	0.524528	0.716511	-0.0173506	0.843466	0.952573	-0.00172304	0.984356	0.995823	0.0380819	0.664635	0.822151	0.220609	0.0110253	0.0632683	-0.0291546	0.740006	0.843537	-0.180918	0.037896	0.111212	-0.0536341	0.54134	0.77199	-0.00460259	0.958228	0.986282	-0.0100792	0.909032	0.955678	0.0201213	0.819557	0.928463	0.0535146	0.543806	0.905946	0.105866	0.226992	0.433982	-0.045917	0.60111	0.885742
Q8WZA0	LZIC	ENSG00000162441	0.0945748	0.278887	0.772086	-0.0808256	0.355048	0.998553	0.104871	0.26681	0.488906	-0.0211763	0.809547	0.950007	0.0910438	0.30104	0.726407	0.119293	0.171418	0.591127	0.180846	0.037973	0.111905	0.0269187	0.75931	0.95457	0.0230493	0.793065	0.962696	-0.0371416	0.672433	0.950529	-0.243263	0.0047803	0.0368126	0.0339573	0.697994	0.862471	0.0448657	0.608098	0.807869	-0.0135419	0.877054	0.942979	0.115746	0.184605	0.387932	-0.0903211	0.303034	0.68373	-0.162216	0.0631237	0.292307	0.00455659	0.958645	0.982932	0.129033	0.140335	0.322028	-0.174789	0.0450132	0.133724	-0.111234	0.204166	0.371063	-0.0758589	0.387308	0.661222	0.00630541	0.942797	0.980341	0.256832	0.003064	0.0330438	0.138116	0.11567	0.396341	0.090764	0.302534	0.813922	0.0864955	0.324057	0.542012	0.00575873	0.947749	0.989167
P54252	ATXN3	ENSG00000066427	0.213264	0.0137131	0.314767	0.0816262	0.350287	0.998553	0.20688	0.0272107	0.117155	0.0698923	0.425835	0.783132	0.117008	0.183202	0.640302	0.0100466	0.908626	0.98039	-0.0750487	0.392413	0.582996	-0.0186835	0.831612	0.969335	-0.0645353	0.462237	0.86829	-0.0261364	0.766101	0.967925	-0.00708031	0.935534	0.970593	-0.0754984	0.38775	0.671973	-0.0740551	0.396913	0.659885	-0.0326549	0.709045	0.853994	-0.072606	0.406241	0.620531	-0.0309501	0.72462	0.912977	0.0491202	0.575945	0.816247	-0.0561567	0.522459	0.724501	-0.080853	0.356734	0.576174	-0.00391015	0.964508	0.979472	-0.00027733	0.997482	0.998387	-0.14396	0.0995921	0.346878	-0.19095	0.0282926	0.184313	-0.143732	0.101455	0.262349	0.0265022	0.763814	0.905068	0.1147	0.192054	0.760327	-0.116234	0.184431	0.382034	0.0976855	0.265145	0.69165
Q13426	XRCC4	ENSG00000152422	0.0231896	0.79105	0.964202	0.0636191	0.466918	0.998553	0.0507448	0.591834	0.759356	-0.115568	0.186976	0.585793	0.0425278	0.629589	0.89491	0.143436	0.0995376	0.510594	0.12158	0.16492	0.321921	-0.0456255	0.603425	0.930005	0.12154	0.165057	0.687989	-0.0590296	0.501371	0.890824	-0.220596	0.0107249	0.0632357	-0.0260416	0.766053	0.900774	-0.00433167	0.960534	0.984682	-0.0859921	0.325031	0.563763	0.152974	0.0787666	0.231328	-0.146828	0.0929585	0.438513	-0.137174	0.116778	0.396137	0.00622096	0.943562	0.975776	0.196922	0.0236262	0.104518	-0.306756	0.000346916	0.00399058	-0.364473	1.73600782940042e-05	0.000422162	-0.143201	0.101409	0.349969	0.180417	0.0384397	0.212381	0.19311	0.0271116	0.113624	0.0796412	0.36587	0.678009	-0.0168577	0.84844	0.972611	0.191139	0.0281341	0.117337	-0.0954665	0.276205	0.701425
Q9BRJ6	C7orf50	ENSG00000146540	0.0971539	0.265927	0.758975	-0.0159616	0.855307	0.998553	0.262315	0.00481075	0.0386707	-0.158458	0.0695676	0.392219	0.113562	0.196532	0.649	0.279179	0.00113709	0.293476	-0.100606	0.251053	0.435173	-0.0301835	0.731175	0.952575	-0.00750538	0.931934	0.988908	-0.152097	0.0816855	0.584744	-0.359395	2.15243888892491e-05	0.00103909	-0.176393	0.0422534	0.220965	-0.15946	0.0667475	0.256195	-0.256106	0.00292539	0.0322795	0.0253421	0.772163	0.881885	-0.262157	0.00239258	0.088716	-0.288714	0.000787048	0.0272608	-0.235063	0.00666547	0.0531922	0.0924701	0.291628	0.509047	-0.393141	3.11544345521497e-06	0.000144962	-0.306261	0.000355045	0.00363709	-0.343436	5.54040502729336e-05	0.0110102	-0.074112	0.398365	0.66847	0.198647	0.0229335	0.102928	0.23103	0.00793237	0.140548	0.181174	0.0383655	0.648272	0.0103844	0.905928	0.953888	-0.124638	0.154469	0.562683
Q9NVG8	TBC1D13	ENSG00000107021	0.019283	0.825635	0.969574	0.0224617	0.797466	0.998553	-0.132968	0.158441	0.355962	-0.0656337	0.454636	0.800116	-0.208353	0.0169344	0.311585	0.143803	0.0986663	0.510594	0.174676	0.0451542	0.127382	-0.0995725	0.255979	0.821383	0.0107108	0.902985	0.985208	-0.064239	0.464299	0.878791	-0.119631	0.170202	0.366241	0.164907	0.0578469	0.260987	0.19464	0.0247668	0.14686	0.171084	0.0489577	0.185549	0.245657	0.0043703	0.0407192	0.00561934	0.949012	0.985635	0.00888554	0.919457	0.971264	0.186248	0.0324988	0.14282	0.213842	0.0138149	0.0735396	-0.096959	0.268732	0.448603	-0.144746	0.0977372	0.220931	-0.0754512	0.389872	0.662189	0.109332	0.212057	0.495512	0.224305	0.010007	0.0631709	0.0777131	0.377626	0.683977	-0.032435	0.713042	0.943875	0.210869	0.0152237	0.079505	-0.0795066	0.364826	0.768395
O76074	PDE5A	ENSG00000138735	-0.0442605	0.61295	0.91666	-0.0600816	0.492099	0.998553	-0.0593617	0.530411	0.717365	-0.0512539	0.559459	0.855836	0.0937379	0.286901	0.71716	-0.0042856	0.960953	0.99323	0.00027027	0.997546	0.99871	-0.0905058	0.302043	0.841047	-0.106025	0.226293	0.737467	0.120294	0.169465	0.692416	-0.0613462	0.483015	0.680926	0.128217	0.141347	0.413455	0.115244	0.186529	0.446709	-0.0126733	0.884883	0.947309	-0.078818	0.367165	0.588156	0.199922	0.0215424	0.2415	0.09839	0.261697	0.57392	-0.000407253	0.996302	0.998619	0.0525143	0.549828	0.732494	-0.0897602	0.306059	0.489746	-0.151776	0.0823395	0.195449	-0.0796281	0.36409	0.6402	-0.0631137	0.472177	0.724928	0.0210817	0.811101	0.900524	0.249758	0.00401537	0.115296	0.310489	0.000307052	0.592918	-0.039839	0.650159	0.805167	0.0198266	0.821477	0.96255
Q9Y5Z9	UBIAD1	ENSG00000120942	-0.143698	0.0989137	0.596882	-0.0243188	0.781126	0.998553	-0.0744023	0.431437	0.6432	-0.0180565	0.837184	0.956025	0.003083	0.972121	0.992815	0.131675	0.130838	0.550656	-0.146468	0.0937701	0.218178	0.00824881	0.925211	0.987162	-0.0335949	0.702155	0.939934	-0.0420671	0.631989	0.941741	0.180504	0.0376047	0.142173	0.0180588	0.836545	0.933604	-0.00577819	0.947371	0.979087	0.0968434	0.267465	0.5044	-0.0079582	0.927561	0.966832	0.184227	0.0344627	0.298427	0.18621	0.0325351	0.211711	0.0847104	0.33418	0.570054	0.118468	0.176083	0.37069	0.202791	0.0196995	0.0736492	0.136251	0.119283	0.253394	0.216492	0.0126565	0.125816	0.0583857	0.506058	0.746236	-0.279395	0.00123021	0.0188909	-0.260334	0.0026728	0.110202	-0.0789616	0.369988	0.847981	0.0611215	0.486301	0.685686	-0.0442406	0.614474	0.890301
Q9NVX2	NLE1	ENSG00000073536	0.0251684	0.773682	0.960089	0.0117238	0.893455	0.998553	0.233005	0.0126016	0.0719607	-0.0536294	0.541376	0.845707	0.230675	0.00803161	0.243279	0.0292467	0.738246	0.932105	-0.302857	0.000415968	0.00336049	0.0390427	0.656703	0.937823	-0.138033	0.114483	0.624482	-0.146119	0.0945631	0.607484	-0.0156598	0.858013	0.929646	-0.203792	0.0186326	0.13865	-0.165071	0.0575947	0.23596	-0.195076	0.024439	0.12273	-0.285097	0.00088048	0.0177105	-0.101668	0.246059	0.632057	-0.101988	0.244567	0.558928	-0.297532	0.00053087	0.0112034	-0.208306	0.016537	0.0829966	-0.058003	0.508855	0.676371	0.00640079	0.941933	0.96837	-0.138823	0.112405	0.36731	-0.321738	0.000168654	0.02223	-0.110293	0.209808	0.413534	0.0401549	0.648841	0.849663	0.142879	0.103523	0.689139	-0.318884	0.000194057	0.00565622	-0.038826	0.658489	0.904307
P38435	GGCX	ENSG00000115486	0.040631	0.642398	0.927097	0.130181	0.135302	0.949587	0.0993569	0.292912	0.515848	-0.102683	0.241352	0.644162	0.0203733	0.817336	0.95932	0.0817297	0.349674	0.744045	-0.280263	0.00113457	0.00742033	-0.0444496	0.6128	0.930969	-0.0228672	0.794664	0.962696	-0.0438204	0.617843	0.938305	0.012933	0.88254	0.943651	-0.142374	0.102097	0.348166	-0.117966	0.176267	0.432218	-0.166059	0.0560946	0.201336	-0.0805193	0.35688	0.57777	-0.109843	0.209917	0.598418	-0.113657	0.194422	0.50191	-0.197578	0.0231566	0.114315	-0.102505	0.242174	0.451279	-0.0729999	0.4055	0.587192	0.0370983	0.672792	0.805557	-0.120677	0.168101	0.444713	-0.15323	0.0794128	0.302756	-0.00755197	0.931777	0.966625	0.0349737	0.691679	0.871665	0.0366835	0.677426	0.93336	-0.124645	0.154445	0.341228	-0.0905983	0.301547	0.722279
Q27J81	INF2	ENSG00000203485	0.112676	0.196602	0.708942	0.256075	0.00292895	0.580083	0.174662	0.063078	0.201666	-0.0026	0.976396	0.994551	0.0681947	0.438963	0.811525	0.0046736	0.957421	0.99323	-0.264362	0.00219067	0.0125525	-0.0663886	0.449453	0.881432	-0.12681	0.147357	0.669201	-0.112687	0.198282	0.724329	0.114232	0.190453	0.394809	0.0771554	0.377389	0.663271	0.0558117	0.523426	0.753296	0.00264205	0.975922	0.99077	0.107946	0.216176	0.42781	0.0647227	0.460935	0.789185	0.192539	0.0269805	0.19119	-0.000461232	0.995812	0.998619	0.119698	0.171604	0.363241	0.0740635	0.398674	0.580916	0.0659209	0.45266	0.630996	0.00235	0.978665	0.992771	0.0311532	0.722885	0.878472	-0.198845	0.0227945	0.102517	-0.0260494	0.767733	0.906288	0.101033	0.250872	0.782647	0.102354	0.242869	0.453427	-0.00376998	0.96578	0.994897
P48426	PIP4K2A	ENSG00000150867	0.130437	0.134529	0.647819	0.268895	0.00175026	0.494614	0.199276	0.0335359	0.132429	0.0150269	0.864213	0.960873	0.214526	0.0138727	0.294653	0.0176401	0.840283	0.962958	-0.174796	0.0450049	0.127146	0.0281474	0.748682	0.953312	-0.259109	0.00269957	0.291104	-0.112422	0.199344	0.72468	0.122865	0.158859	0.351742	-0.0021441	0.980459	0.992538	0.0288261	0.741876	0.885731	0.0219664	0.801839	0.904729	0.00990643	0.909895	0.95811	0.0558418	0.524797	0.82594	0.183449	0.0352454	0.219504	0.0144261	0.869593	0.939272	0.0141999	0.87162	0.937007	0.124604	0.154583	0.314293	0.154959	0.0760392	0.184115	0.0313745	0.720998	0.880761	-0.0433389	0.621714	0.824552	-0.211905	0.0151081	0.0806033	-0.00307293	0.972212	0.989825	0.0492922	0.576088	0.913262	0.00158905	0.985573	0.993054	-0.0199025	0.820805	0.962209
Q15811	ITSN1	ENSG00000205726	0.0824238	0.345583	0.81173	0.152356	0.0799965	0.935952	-0.0354783	0.707848	0.839137	0.216629	0.0125989	0.210181	0.147013	0.09381	0.535605	0.106576	0.222098	0.639797	-0.0351466	0.689093	0.815051	-0.0241863	0.783104	0.959855	-0.244456	0.00473006	0.314911	-0.0319286	0.71628	0.961179	0.115065	0.187219	0.390576	0.166279	0.0557667	0.256394	0.211208	0.0146721	0.106574	0.261209	0.00239045	0.0281033	0.123367	0.157153	0.354408	0.244459	0.00472956	0.123834	0.235765	0.00649966	0.0866732	0.194494	0.0254372	0.120862	0.0950136	0.2785	0.49468	0.124373	0.155356	0.314967	0.0513521	0.558705	0.721876	0.0945306	0.280962	0.569451	0.0505518	0.564858	0.784342	-0.0931281	0.290062	0.503343	-0.01651	0.85153	0.941716	0.167081	0.0564649	0.656006	0.0942542	0.282377	0.497526	0.212083	0.0146342	0.239549
O15397	IPO8	ENSG00000133704	-0.0769056	0.37894	0.827519	0.0215591	0.80544	0.998553	-0.0262308	0.781758	0.885007	0.14949	0.0871179	0.432402	0.109155	0.214578	0.664921	0.0589882	0.500025	0.827553	-0.002278	0.979318	0.989697	0.0289573	0.741703	0.952575	-0.0996136	0.255782	0.762815	0.0655845	0.454975	0.87497	-0.226094	0.00887579	0.0556015	0.0461463	0.597887	0.811291	0.0375444	0.667888	0.844454	-0.0177407	0.839385	0.925408	0.112465	0.197447	0.40459	-0.0216301	0.805546	0.944252	0.00116834	0.989392	0.996392	0.0547939	0.532617	0.73363	0.183586	0.0351071	0.133778	-0.137183	0.116752	0.256337	-0.0818677	0.350712	0.533878	-0.0983822	0.261735	0.551758	0.0267732	0.760572	0.899641	0.0421448	0.63268	0.794574	-0.0229718	0.794526	0.916912	0.0536918	0.542471	0.905419	0.106144	0.225769	0.432392	0.12029	0.169479	0.590997
Q9BQQ3	GORASP1	ENSG00000114745	-0.0983798	0.259913	0.753556	-0.0130758	0.881254	0.998553	-0.15401	0.101834	0.27245	-0.0206423	0.814262	0.950388	-0.138138	0.115611	0.563936	-0.141945	0.103143	0.517875	0.150683	0.0845982	0.202302	0.0142348	0.871307	0.97791	0.106416	0.224577	0.735676	0.141782	0.104876	0.622974	0.0851241	0.329956	0.547519	0.12483	0.152251	0.42948	0.106759	0.221297	0.48824	0.171463	0.048452	0.184084	0.151151	0.0824399	0.238099	0.0808094	0.356995	0.721027	0.123643	0.157812	0.457216	0.220181	0.0111857	0.0712859	0.0648327	0.460172	0.665618	0.0824978	0.347004	0.531164	-0.0307797	0.726075	0.840684	0.0868614	0.322006	0.607221	0.153149	0.0795722	0.303214	-0.0128909	0.883814	0.941552	0.0666477	0.44944	0.734633	0.0254346	0.773064	0.954162	0.161101	0.064982	0.197141	-0.0281112	0.748995	0.932652
Q8N806	UBR7	ENSG00000012963	0.0466524	0.593872	0.909531	-0.0252303	0.77314	0.998553	0.0258446	0.784892	0.885978	-0.13369	0.126453	0.5028	-0.0758179	0.389404	0.78327	0.176074	0.0426328	0.42565	0.161524	0.0642723	0.16559	-0.128066	0.143356	0.770357	0.0559654	0.523879	0.886284	-0.0604231	0.491305	0.887951	-0.179708	0.0384697	0.144243	-0.0399451	0.648028	0.835621	-0.0637961	0.465677	0.710286	-0.0869563	0.319615	0.5579	0.0016033	0.985387	0.994399	-0.122778	0.160765	0.534218	-0.102662	0.241447	0.555098	-0.0221327	0.80112	0.904315	0.179406	0.0395566	0.144782	-0.210255	0.0155295	0.0618937	-0.277342	0.0012841	0.00934812	-0.149259	0.0876133	0.324724	0.0561373	0.522603	0.756765	0.0985013	0.263004	0.474874	0.165285	0.0592092	0.299566	0.123632	0.159463	0.737849	0.0885829	0.312473	0.529924	-0.12777	0.14429	0.54785
Q9H977	WDR54	ENSG00000005448	0.000412334	0.996242	0.998633	-0.0201817	0.817646	0.998553	-0.246049	0.00831915	0.0549798	0.0255224	0.771443	0.938008	-0.0962661	0.274043	0.707241	-0.0327338	0.708373	0.919578	0.186425	0.0323318	0.0993756	0.0156229	0.858882	0.976603	0.00270506	0.975442	0.994892	0.00598367	0.945711	0.994871	0.0790024	0.366041	0.581482	0.144916	0.0960571	0.336788	0.192381	0.0265227	0.151637	0.255842	0.00295582	0.0324186	0.206373	0.01716	0.0909794	0.204418	0.0187164	0.227108	0.172185	0.0483577	0.255831	0.26021	0.00258474	0.0294462	0.249226	0.00395449	0.0329854	0.0458916	0.601312	0.748636	-0.144027	0.0994339	0.223524	0.0550972	0.530348	0.765112	0.231249	0.00763402	0.106745	0.00941211	0.91503	0.95823	-0.096991	0.27043	0.584606	0.0256888	0.770859	0.953781	0.256809	0.00295419	0.028957	0.0354963	0.686161	0.913383
Q92796	DLG3	ENSG00000082458	-0.0535674	0.540287	0.889484	-0.0807962	0.355224	0.998553	0.278115	0.00273482	0.0270817	0.00848576	0.923069	0.979232	0.215138	0.0135971	0.292546	-0.0451991	0.605432	0.878405	-0.21813	0.011984	0.0463639	0.0699643	0.425358	0.881432	-0.188093	0.030789	0.446596	-0.0196984	0.822612	0.980468	0.068022	0.43659	0.644661	-0.116604	0.181347	0.466287	-0.0971251	0.266069	0.539865	-0.0768879	0.37905	0.616895	-0.172921	0.0465449	0.167683	0.0457091	0.60276	0.866664	0.00303953	0.972407	0.99088	-0.134096	0.125294	0.320453	-0.0751344	0.391871	0.6091	0.00757833	0.931274	0.960222	-0.0462351	0.59859	0.751667	-0.0434372	0.620923	0.823349	-0.232564	0.00728698	0.104401	-0.116698	0.184375	0.380982	0.0948584	0.281154	0.594628	0.188442	0.031123	0.645757	-0.179156	0.0398376	0.146178	0.0431292	0.623403	0.894348
Q5VZE5	NAA35	ENSG00000135040	-0.0123211	0.888062	0.977944	-0.0695382	0.426412	0.998553	0.0220708	0.815697	0.901517	0.0358822	0.682932	0.90703	0.0963095	0.273826	0.707241	0.0727793	0.405119	0.778006	0.0251725	0.774492	0.869881	-0.0385014	0.661167	0.940216	-0.132292	0.130505	0.652766	0.0644265	0.462993	0.877777	-0.174616	0.0444065	0.158496	0.0219556	0.801934	0.917922	0.056618	0.517433	0.748297	0.00607632	0.94466	0.976911	0.0904089	0.300704	0.521729	-0.0211724	0.809582	0.944947	-0.0733339	0.403349	0.704538	-0.0419073	0.633285	0.80283	0.114407	0.191474	0.390635	-0.196316	0.024068	0.0846158	-0.148508	0.0892371	0.207361	-0.132582	0.129655	0.39218	-0.0779426	0.374365	0.651417	0.158393	0.0707713	0.208959	0.215852	0.0132816	0.171	0.148393	0.0907342	0.677653	0.0315515	0.71949	0.848437	0.051294	0.559151	0.869879
Q9NYB9	ABI2	ENSG00000138443	-0.0198035	0.821005	0.968455	-0.00171138	0.984402	0.999818	-0.197949	0.0347584	0.135388	0.118305	0.176682	0.571942	-0.0771079	0.381364	0.77651	0.102917	0.238466	0.653843	0.336096	8.14938350348626e-05	0.000949184	-0.0625485	0.476161	0.887293	0.0220464	0.801879	0.965656	0.0831847	0.34299	0.825452	-0.195945	0.0237978	0.107243	0.164245	0.0588741	0.262402	0.219315	0.0112015	0.0908614	0.157198	0.0707564	0.233457	0.266253	0.00195022	0.0261037	0.0157434	0.857806	0.956967	-0.0171656	0.845114	0.939373	0.21456	0.0134921	0.0802258	0.276134	0.00135101	0.0169342	-0.231938	0.00745034	0.0365374	-0.257893	0.00283156	0.0167466	-0.0819214	0.350395	0.629809	0.218195	0.0119577	0.126825	0.283042	0.00105377	0.0171652	0.116041	0.186875	0.495511	0.113492	0.196807	0.763556	0.27906	0.0011941	0.0167767	0.134196	0.12501	0.516444
O15021	MAST4	ENSG00000069020	0.148417	0.0882078	0.575624	0.220317	0.0108272	0.771625	-0.0365262	0.699627	0.833757	-0.0535963	0.541626	0.845707	-0.0989919	0.260623	0.699143	0.0904982	0.300225	0.706131	-0.0123658	0.888086	0.941677	0.0145544	0.868443	0.97758	0.104142	0.234693	0.744299	-0.0438818	0.61735	0.9381	0.00163448	0.985103	0.992945	0.184247	0.0337542	0.194711	0.187464	0.0307169	0.164306	0.13578	0.119153	0.314215	0.123715	0.155976	0.353613	0.173485	0.0466632	0.337478	0.0978856	0.264162	0.577033	0.111392	0.203521	0.427637	0.189828	0.0292519	0.120695	-0.0408878	0.641579	0.77876	-0.135186	0.122225	0.25752	0.0425563	0.628028	0.827655	0.128072	0.143338	0.405844	0.0865775	0.325472	0.539034	0.130688	0.136791	0.434167	0.146493	0.0949917	0.680524	0.158015	0.0703622	0.20791	-0.0623309	0.4777	0.828571
Q9Y5Y6	ST14	ENSG00000149418	-0.00476349	0.956603	0.992233	0.0292503	0.738215	0.998553	0.132953	0.158489	0.355966	-0.169558	0.0519383	0.355572	-0.0311052	0.724322	0.928266	0.152693	0.0793232	0.48665	0.0152642	0.86209	0.926117	0.00604438	0.945161	0.988773	0.126511	0.148321	0.670743	0.077654	0.376141	0.838255	-0.351605	3.32572736554404e-05	0.00141142	-0.0227813	0.794647	0.914187	-0.0158686	0.85614	0.9386	-0.16327	0.0604128	0.211335	0.137696	0.113985	0.291183	-0.160054	0.0667688	0.386309	-0.215129	0.0132412	0.131216	-0.040568	0.64419	0.809719	0.253091	0.00341186	0.0299468	-0.37819	7.78723262961911e-06	0.000278466	-0.332939	9.59218580491861e-05	0.00147023	-0.179766	0.0391558	0.220178	0.127066	0.146535	0.411727	0.273169	0.00159474	0.0215723	0.14883	0.0897784	0.355941	0.134367	0.125991	0.710844	0.185865	0.032864	0.128023	-0.120175	0.169891	0.591097
Q15345	LRRC41	ENSG00000132128	0.0711809	0.41554	0.846806	0.0017165	0.984355	0.999818	0.0695356	0.462251	0.666497	-0.0117198	0.893898	0.971366	0.0100536	0.909262	0.98091	0.138055	0.113035	0.532753	0.052964	0.546411	0.710399	-0.0109081	0.901207	0.98231	-0.0867856	0.32243	0.810952	0.0352459	0.68826	0.953906	-0.0746324	0.393233	0.609294	0.0770882	0.377806	0.663523	0.0421874	0.629699	0.820755	-0.0248543	0.776432	0.892302	0.0381725	0.66267	0.815085	0.0313678	0.721055	0.912524	-0.0116039	0.894941	0.95821	-0.0170275	0.846344	0.928081	0.120776	0.167749	0.357829	-0.196176	0.0241706	0.084829	-0.304691	0.000382041	0.0038423	-0.0784947	0.37098	0.646828	0.0711267	0.417689	0.682655	0.0888214	0.313042	0.526554	0.300908	0.000478809	0.0760105	0.249332	0.00408026	0.622762	0.0695461	0.428137	0.638157	0.0341574	0.69741	0.916692
Q15007	WTAP	ENSG00000146457	0.0755563	0.387385	0.832988	0.0155445	0.859048	0.998553	0.416839	3.96234437172183e-06	0.000431058	-0.0391324	0.655964	0.893121	0.0842584	0.338647	0.756104	0.0352854	0.68679	0.914234	-0.109556	0.211116	0.384499	-0.0461859	0.598979	0.930005	0.100448	0.251803	0.757572	-0.0558471	0.524758	0.901183	-0.251367	0.00351656	0.029947	-0.128232	0.141301	0.413455	-0.120821	0.165961	0.420139	-0.18836	0.0299132	0.139546	-0.00897401	0.918345	0.96282	-0.167093	0.0554948	0.360904	-0.200297	0.0212936	0.170261	-0.193171	0.0264726	0.123988	0.0464041	0.597252	0.764784	-0.282521	0.00103009	0.00883062	-0.208887	0.0162312	0.0601296	-0.251383	0.00364281	0.0748326	-0.08916	0.309318	0.595163	0.111439	0.20508	0.40691	0.243017	0.00516025	0.125326	0.178632	0.0412114	0.654554	-0.0191594	0.827389	0.912976	-0.031215	0.722359	0.924523
Q86UV5	USP48	ENSG00000090686	-0.0377533	0.666151	0.931024	-0.050619	0.562841	0.998553	-0.137533	0.144506	0.336704	0.0567525	0.518049	0.833115	-0.0358821	0.684093	0.910339	0.0744772	0.39422	0.772944	0.211788	0.0147753	0.054371	-0.0800474	0.361562	0.861473	0.0774293	0.377529	0.831693	-0.0618949	0.480791	0.883415	-0.127954	0.142174	0.330669	0.0904341	0.300568	0.599275	0.126189	0.147802	0.393843	0.0578141	0.50861	0.716618	0.164848	0.0579371	0.191651	-0.0247263	0.778385	0.933148	-0.0527682	0.547898	0.802725	0.0758657	0.387265	0.615803	0.0991401	0.25806	0.470107	-0.120594	0.168398	0.330495	-0.123882	0.157004	0.306935	-0.0798528	0.362734	0.639393	0.0561881	0.522226	0.756503	0.220019	0.0115659	0.0693524	0.220546	0.0113632	0.160547	0.186637	0.0328037	0.648272	0.127474	0.145231	0.327905	0.0870821	0.320774	0.737759
P50583	NUDT2	ENSG00000164978	-0.0496494	0.570354	0.901605	-0.154275	0.0762247	0.935952	-0.0611029	0.5184	0.70907	-0.110041	0.20909	0.609311	0.131795	0.13347	0.591216	-0.0368603	0.673591	0.910579	0.0951667	0.277723	0.465019	0.0661148	0.451329	0.881432	-0.0405569	0.644281	0.92435	0.0111962	0.898612	0.989075	0.0214032	0.806819	0.898741	-0.0612733	0.483536	0.741966	-0.0395583	0.651212	0.83388	-0.0303099	0.729094	0.865323	-0.0789625	0.366284	0.587327	-0.097106	0.268003	0.654248	-0.106284	0.225157	0.537483	-0.0361869	0.680386	0.833249	-0.0647793	0.460542	0.665618	0.0274052	0.755097	0.85447	0.0952906	0.277095	0.458599	-0.0364761	0.677973	0.855663	-0.170851	0.0501492	0.240418	0.0994447	0.258437	0.469687	-0.119092	0.17547	0.48198	-0.190974	0.0288885	0.637528	-0.10587	0.226976	0.433982	-0.145163	0.0967662	0.472768
Q9NRA2	SLC17A5	ENSG00000119899	0.335103	8.05579097944431e-05	0.017778	0.156745	0.0715832	0.935952	-0.176251	0.0606797	0.197094	0.221199	0.0108072	0.200165	-0.143378	0.10231	0.542262	0.0784438	0.369451	0.760869	0.163206	0.0615085	0.160179	0.00914251	0.917136	0.986119	0.0556528	0.526204	0.886284	-0.0126315	0.885698	0.987887	0.172079	0.047639	0.165974	0.28187	0.00101292	0.0268859	0.285318	0.000872021	0.019637	0.351912	3.26987533947332e-05	0.00171813	0.342715	5.38934103162525e-05	0.00447058	0.227944	0.00857209	0.168934	0.277688	0.0012655	0.0364305	0.387966	4.29961852921323e-06	0.00051891	0.231121	0.00766847	0.050625	0.212287	0.014537	0.0590389	0.208886	0.0162313	0.0601296	0.206395	0.0175788	0.146471	0.267844	0.00190303	0.0622262	-0.0288656	0.743453	0.862142	-0.0785713	0.372366	0.680585	0.0456545	0.604597	0.921337	0.324035	0.000150491	0.00491726	0.188089	0.0307931	0.312309
P32929	CTH	ENSG00000116761	-0.10732	0.218867	0.730602	-0.109861	0.20809	0.968679	0.133352	0.157233	0.354692	-0.236458	0.00633972	0.162146	0.156838	0.0736176	0.502448	-0.16008	0.0656807	0.466285	-0.383486	5.65800471319378e-06	0.000125582	0.14713	0.0922788	0.733361	-0.0585262	0.505034	0.880088	-0.0779129	0.374547	0.838192	0.0242969	0.781318	0.885012	-0.189069	0.0292898	0.178865	-0.215796	0.0126078	0.0963189	-0.187417	0.0307593	0.141504	-0.30901	0.00029571	0.00951693	-0.0259549	0.767679	0.92891	-0.0802676	0.360238	0.669686	-0.228325	0.00845876	0.0602726	-0.210266	0.015524	0.0792513	0.00496765	0.954918	0.973316	-0.0474805	0.588765	0.744108	-0.0760122	0.386346	0.660184	-0.229591	0.00809264	0.10707	-0.14816	0.091248	0.244722	0.00967988	0.912622	0.967243	0.0593847	0.500457	0.888833	-0.280462	0.00112499	0.0163275	-0.216533	0.0126392	0.228255
Q9UQ13	SHOC2	ENSG00000108061	-0.163203	0.0605202	0.512852	-0.0474371	0.587672	0.998553	-0.0188316	0.842366	0.916152	-0.0162694	0.853107	0.959293	0.0769991	0.382038	0.777156	-0.0053213	0.951527	0.991819	0.126787	0.147429	0.298725	0.0292095	0.739534	0.952575	-0.082553	0.34668	0.816082	0.141073	0.106642	0.627214	-0.15257	0.0795679	0.231481	0.0385276	0.659726	0.840878	0.0495585	0.571061	0.784668	-0.00581691	0.947019	0.977911	0.0459908	0.599122	0.773202	-0.0834548	0.34142	0.711583	-0.125361	0.152074	0.448282	0.00626526	0.94316	0.975776	0.121059	0.166749	0.356778	-0.206978	0.0172551	0.0669404	-0.247341	0.0042461	0.0226968	-0.0749986	0.39273	0.66404	-0.0136575	0.876484	0.951818	0.221343	0.0110631	0.06751	0.0593408	0.500775	0.765929	0.0245957	0.780356	0.955868	0.0589507	0.501944	0.698701	-0.0674405	0.442287	0.805466
Q99707	MTR	ENSG00000116984	-0.0487003	0.577754	0.904477	-0.0215097	0.805877	0.998553	0.0279776	0.767624	0.875676	-0.139233	0.111337	0.473288	0.0903247	0.30489	0.732275	0.092933	0.287355	0.695447	-0.212105	0.0146234	0.0539405	-0.00609659	0.944688	0.988773	-0.092758	0.290122	0.787144	-0.133538	0.126889	0.656017	-0.00014391	0.998688	0.999076	0.0187217	0.830633	0.930133	0.0334069	0.702657	0.861753	0.0600616	0.492243	0.704611	0.0106198	0.903437	0.95369	-0.0408265	0.642079	0.883717	-0.00755137	0.931518	0.974817	0.00516683	0.953113	0.980607	0.0407154	0.642986	0.79666	0.00947899	0.914097	0.948735	-0.0362694	0.679697	0.810432	-0.0312271	0.722255	0.88159	-0.194861	0.0251559	0.17632	0.0414008	0.638703	0.797759	0.0505973	0.566015	0.798812	0.00389803	0.964755	0.993444	-0.0484346	0.581289	0.757146	-0.113278	0.195924	0.623022
Q9GZN8	C20orf27	ENSG00000101220	0.146929	0.0914802	0.583942	0.020192	0.817555	0.998553	0.0483845	0.609203	0.772151	-0.163533	0.0609842	0.373555	-0.0353306	0.688695	0.912542	0.0773687	0.376068	0.762367	-0.0216932	0.80499	0.890144	0.0662424	0.450454	0.881432	0.0455158	0.604296	0.910393	0.00166854	0.984851	0.997678	-0.17239	0.047232	0.165002	0.0610664	0.485017	0.741966	0.0388543	0.657023	0.836879	-0.010102	0.908124	0.957852	0.0564662	0.518559	0.712201	-0.0333333	0.704366	0.906754	0.037826	0.666753	0.863554	0.143385	0.100966	0.282866	0.211451	0.0149385	0.0777529	-0.0518896	0.554591	0.7124	0.0034987	0.968241	0.983425	0.0426999	0.626868	0.82669	0.0952295	0.277405	0.564555	0.0223763	0.799739	0.895231	0.0175766	0.842059	0.938328	0.100033	0.255619	0.784283	0.145592	0.0957731	0.250424	-0.102931	0.24021	0.669581
Q16880	UGT8	ENSG00000174607	0.0578896	0.508055	0.882644	-0.0219607	0.80189	0.998553	0.102432	0.278152	0.500827	-0.0303392	0.729843	0.923694	-0.072608	0.409849	0.7978	-0.0330859	0.705381	0.919578	-0.0351866	0.688757	0.81482	0.0135269	0.877656	0.978709	0.158755	0.0690396	0.553779	-0.0156732	0.858433	0.983408	-0.0412553	0.637291	0.79615	-0.165136	0.0574953	0.260436	-0.165244	0.0573293	0.235288	-0.206522	0.0170782	0.097352	-0.245865	0.0043361	0.0406931	-0.134282	0.124767	0.480174	-0.160501	0.0660005	0.30021	-0.213894	0.0137915	0.0812551	-0.258362	0.00277992	0.0263785	-0.0701315	0.42425	0.60426	0.0411384	0.639536	0.780533	-0.114576	0.190815	0.472693	-0.178382	0.0407163	0.219465	0.0361108	0.682188	0.827193	0.119804	0.172886	0.480004	0.0456635	0.604525	0.921337	-0.24984	0.00386342	0.0350153	-0.0342656	0.696498	0.916692
Q8WUP2	FBLIM1	ENSG00000162458	-0.225043	0.00920582	0.276676	0.143679	0.0989598	0.935952	0.137384	0.144945	0.336819	0.0721882	0.410756	0.775336	-0.089137	0.311319	0.738149	-0.0350836	0.688488	0.914874	-0.395511	2.68311354867379e-06	7.43086092569647e-05	-0.0731881	0.404288	0.875389	0.0280248	0.749741	0.95231	-0.0199964	0.819974	0.980429	0.0845321	0.333343	0.550221	-0.0279088	0.749815	0.891285	-0.048363	0.580395	0.790754	-0.0716326	0.412579	0.643921	-0.0583957	0.504348	0.703047	0.0849936	0.332561	0.70279	0.152147	0.0815849	0.332014	-0.0217436	0.804546	0.905877	0.0562237	0.521962	0.713546	0.0975029	0.266043	0.445931	0.11544	0.187471	0.349679	0.0199103	0.820736	0.928436	-0.0968274	0.269385	0.556591	-0.277636	0.00132461	0.019575	-0.100182	0.254906	0.569493	0.0996863	0.257277	0.784283	-0.0287128	0.743808	0.864976	0.0705176	0.421697	0.790388
Q969J3	BORCS5	ENSG00000165714	0.313875	0.00023412	0.0376738	0.0578221	0.508551	0.998553	0.113917	0.227496	0.443509	0.00188031	0.982928	0.996474	-0.0415303	0.637652	0.897096	0.115121	0.187002	0.603978	0.255016	0.00316745	0.0165755	-0.00241471	0.978078	0.992176	-0.0497302	0.571208	0.897707	0.009844	0.910803	0.989212	-0.267826	0.0018288	0.0197562	-0.0103013	0.906319	0.961763	0.020754	0.812569	0.920411	-0.00324203	0.970456	0.988266	0.198576	0.0219439	0.105646	-0.10178	0.245536	0.631962	-0.120517	0.16867	0.470157	0.0644983	0.462494	0.678371	0.237305	0.00614876	0.0438532	-0.226816	0.00891459	0.0420112	-0.188094	0.0307879	0.0955249	-0.104197	0.234446	0.521718	0.150805	0.0843428	0.314158	0.194996	0.0256205	0.110228	0.127184	0.147723	0.448358	0.0797183	0.365405	0.844774	0.218742	0.0117408	0.0680826	0.017982	0.837846	0.968817
P35226	BMI1	ENSG00000168283	0.160755	0.0645361	0.524161	0.0370301	0.672174	0.998553	-0.0233461	0.805253	0.896479	-0.101505	0.246823	0.649466	0.114069	0.194526	0.647337	0.183438	0.0345575	0.415992	0.227563	0.00868648	0.036123	-0.0108397	0.901824	0.98231	-0.0137235	0.875892	0.979509	0.0214356	0.80726	0.977263	-0.240765	0.00524462	0.0392154	0.0524141	0.549056	0.779517	0.0933846	0.285008	0.560358	-0.00739585	0.932668	0.970487	0.153333	0.0780582	0.229947	-0.111423	0.203394	0.591497	-0.118983	0.174197	0.477975	0.0425056	0.628438	0.799548	0.160291	0.0663615	0.202296	-0.317361	0.000209034	0.00282269	-0.227846	0.00860139	0.0380293	-0.0560346	0.523365	0.760262	0.122924	0.160262	0.431564	0.240718	0.0056127	0.0456823	0.288195	0.000843705	0.0868904	0.142822	0.103661	0.689139	0.152865	0.080139	0.225007	-0.0932041	0.287798	0.711536
Q14141	SEPTIN6	ENSG00000125354	0.0934291	0.284778	0.773941	0.143623	0.0990915	0.935952	0.104844	0.266935	0.488927	-0.0149589	0.864822	0.960918	-0.105647	0.229767	0.673774	0.185308	0.0327255	0.415743	0.140051	0.10923	0.24258	-0.110469	0.207314	0.80885	0.0835816	0.340684	0.814952	-0.0163232	0.852626	0.983322	-0.259167	0.00259286	0.02457	0.165521	0.0569085	0.258565	0.156536	0.0719665	0.266349	0.0617144	0.480387	0.696215	0.192721	0.0262521	0.117412	-0.0138362	0.874881	0.962724	-0.0649229	0.459546	0.743326	0.0945038	0.281099	0.517955	0.263616	0.00225722	0.0233738	-0.258567	0.00275763	0.0179747	-0.296125	0.000565776	0.00511716	-0.153344	0.0791862	0.309322	0.112651	0.198426	0.480452	0.276247	0.00140379	0.0201855	0.142141	0.105335	0.379039	0.0728724	0.408141	0.85793	0.2132	0.0141091	0.0758216	0.0165543	0.850564	0.970996
Q99574	SERPINI1	ENSG00000163536	0.115608	0.185133	0.694653	-0.0284709	0.744948	0.998553	-0.0940324	0.319671	0.542191	0.149685	0.0867009	0.432402	-0.0394605	0.65452	0.899551	-0.0414426	0.635763	0.892193	0.220766	0.0109669	0.0431965	0.0116328	0.894681	0.982141	0.0311884	0.722585	0.946729	0.0175958	0.841283	0.981001	-0.162461	0.0617157	0.196023	-0.0740972	0.396644	0.67976	-0.0676029	0.439427	0.690426	-0.0430615	0.622613	0.800508	0.0180841	0.836319	0.919403	-0.10548	0.2287	0.617219	-0.0737897	0.400425	0.701742	0.0310938	0.723393	0.860638	-0.0209477	0.811565	0.899745	-0.0721121	0.41125	0.59274	0.0725373	0.408491	0.593079	-0.0693981	0.429123	0.690962	-0.0843282	0.336373	0.617137	0.0584672	0.507111	0.701344	-0.0260063	0.768107	0.906288	-0.0138257	0.875455	0.976724	-0.00828396	0.924893	0.963046	0.121384	0.165606	0.583817
Q9UBB6	NCDN	ENSG00000020129	-0.0862169	0.323763	0.803242	-0.0188982	0.829061	0.998553	-0.317735	0.000571454	0.0105499	0.0914032	0.297255	0.694494	-0.000139227	0.998741	0.999503	0.0950439	0.276498	0.689957	0.331841	0.000101478	0.00111814	-0.114738	0.190185	0.802501	-0.035062	0.689803	0.937143	0.182164	0.0365705	0.481832	-0.0507043	0.562182	0.742271	0.317642	0.000194848	0.0105511	0.329897	0.000105413	0.00535666	0.194391	0.0249547	0.124115	0.228452	0.00817306	0.0600654	0.133599	0.126714	0.484858	0.0584189	0.505816	0.775183	0.219311	0.0115186	0.0726874	0.188476	0.0304443	0.123699	-0.0676579	0.440813	0.618051	-0.112002	0.201042	0.367538	0.0289622	0.741661	0.8905	0.162206	0.0631402	0.266938	0.316936	0.000225775	0.00820196	0.186511	0.0329239	0.238658	0.0613397	0.486434	0.882774	0.216726	0.0125585	0.0706496	0.11501	0.189131	0.614454
O14497	ARID1A	ENSG00000117713	-0.0318343	0.716039	0.943935	0.0312455	0.721072	0.998553	0.204172	0.0293356	0.12248	-0.178966	0.040052	0.319589	0.0462841	0.599618	0.884982	0.126478	0.14687	0.572555	-0.012027	0.891133	0.943539	-0.0586918	0.503827	0.897	0.00882416	0.920011	0.986912	0.0178749	0.838799	0.981001	-0.354069	2.90174803301291e-05	0.00131071	-0.0426083	0.626283	0.824111	-0.0374335	0.668812	0.844911	-0.187801	0.0304119	0.140482	0.0627019	0.473378	0.67937	-0.192203	0.0272536	0.269535	-0.212857	0.0142687	0.136232	-0.125135	0.152821	0.361085	0.138955	0.112059	0.280689	-0.366477	1.54767919293697e-05	0.00042391	-0.322163	0.000165146	0.00215623	-0.238374	0.00591503	0.0876923	0.0243096	0.782026	0.909847	0.241331	0.00548886	0.0452465	0.19583	0.0249841	0.211598	0.0991	0.2601	0.78477	0.0784854	0.371037	0.586376	-0.129089	0.140161	0.543441
Q96B97	SH3KBP1	ENSG00000147010	0.00538312	0.950964	0.991128	0.0914954	0.294908	0.998553	-0.0194698	0.837096	0.914398	-0.170812	0.0502022	0.351324	-0.16098	0.0662342	0.491573	0.137536	0.114409	0.534277	0.0694816	0.428566	0.615062	-0.127747	0.144363	0.770357	0.223012	0.0101612	0.370383	-0.0282862	0.747485	0.964352	-0.18883	0.0294984	0.122962	0.0478286	0.58459	0.803161	0.0280829	0.748306	0.889354	-0.00181016	0.983502	0.992756	0.0743886	0.394784	0.610963	-0.117335	0.180282	0.558339	-0.0711333	0.417645	0.714697	0.057362	0.513557	0.717438	0.162853	0.0620813	0.194136	-0.139256	0.111277	0.248484	-0.131769	0.132045	0.272558	-0.0450429	0.608062	0.813571	0.132657	0.129438	0.388113	0.15667	0.0739323	0.215005	0.0181591	0.836896	0.935678	-0.0307843	0.727053	0.947425	0.144311	0.0987613	0.25607	-0.148599	0.0890394	0.46013
Q6GYQ0	RALGAPA1	ENSG00000174373	-0.131268	0.132044	0.644694	0.00341878	0.968846	0.998945	-0.309785	0.00079638	0.0130165	0.173494	0.0466522	0.339625	-0.168229	0.0547655	0.457042	0.0538	0.538528	0.850714	0.323003	0.000158413	0.00156268	-0.0970737	0.268164	0.826107	-0.100367	0.252186	0.757572	0.111302	0.203887	0.727878	-0.0639048	0.464915	0.667439	0.216918	0.0121437	0.109962	0.279711	0.00111146	0.0227779	0.217479	0.011917	0.0783679	0.281304	0.00103798	0.019089	0.129905	0.137651	0.501671	0.134058	0.125402	0.408498	0.304649	0.0003828	0.00929794	0.317086	0.000211848	0.00538262	-0.11812	0.177364	0.34266	-0.188529	0.0303964	0.0947524	0.0146736	0.867376	0.94532	0.186191	0.032553	0.194951	0.165014	0.0596314	0.187233	0.114556	0.192617	0.502286	0.0733209	0.405254	0.857914	0.293057	0.000649302	0.0118475	0.186082	0.0326567	0.316453
Q9BYC5	FUT8	ENSG00000033170	-0.0659364	0.450814	0.861879	-0.0693256	0.427831	0.998553	-0.0333128	0.724942	0.850076	0.161317	0.0646185	0.382169	0.0427763	0.627587	0.893687	-0.0776061	0.374601	0.761826	-0.00505987	0.954082	0.977314	0.115437	0.187482	0.801277	-0.0845509	0.335094	0.81318	0.132364	0.130293	0.657439	0.132672	0.127923	0.309355	0.0595685	0.495809	0.74608	0.0602104	0.491169	0.729547	0.0709947	0.416764	0.647418	-0.0769877	0.37843	0.597871	0.179945	0.0389578	0.314175	0.190895	0.0283389	0.195612	0.112946	0.197247	0.41906	0.0159828	0.855666	0.928167	0.278675	0.00121375	0.00987131	0.266162	0.00203742	0.0132654	0.212919	0.0142397	0.133318	-0.0295168	0.736894	0.886706	-0.191458	0.0284779	0.117091	-0.224605	0.00990513	0.151499	-0.06684	0.448131	0.869589	-0.0443786	0.613369	0.781945	0.192658	0.0268844	0.297119
P82675	MRPS5	ENSG00000144029	0.152038	0.0806364	0.557395	0.0289358	0.740929	0.998553	-0.141135	0.134182	0.322772	0.0753956	0.390223	0.764606	0.207129	0.0176072	0.31481	-0.0580193	0.507103	0.831197	0.0284213	0.74632	0.85174	0.0643441	0.463567	0.883985	-0.179082	0.0399205	0.463506	-0.0162465	0.853312	0.983322	0.0235614	0.787779	0.888449	-0.0426353	0.626064	0.824111	-0.0364138	0.677323	0.848191	-0.0293544	0.737317	0.87087	-0.157228	0.0707017	0.2179	-0.00400386	0.963658	0.990016	-0.0303407	0.72983	0.892039	-0.124479	0.155001	0.363788	-0.286106	0.00088214	0.0132381	0.0978368	0.264402	0.444448	0.154631	0.0766703	0.185296	-0.00934337	0.915322	0.964133	-0.147492	0.0914721	0.32766	0.0167714	0.849206	0.923711	-0.0424619	0.63012	0.837953	-0.0380667	0.665978	0.932512	-0.218714	0.0117515	0.0680935	0.159295	0.0680892	0.411741
A8K2U0	A2ML1	ENSG00000166535	0.268869	0.00175216	0.134235	-0.0571238	0.513692	0.998553	0.10882	0.249115	0.468623	0.0257374	0.769571	0.937713	0.232903	0.0074271	0.237605	0.0541319	0.536021	0.849278	0.0556234	0.526423	0.695296	-0.0433633	0.621518	0.931664	-0.0804997	0.358847	0.823332	-0.00392001	0.964419	0.995466	-0.104794	0.229966	0.441526	-0.161938	0.0625692	0.26984	-0.146086	0.0933751	0.308613	-0.178189	0.0401668	0.164963	-0.24554	0.00438955	0.0407677	-0.0689403	0.432181	0.772366	-0.17255	0.0478768	0.254684	-0.226492	0.00901517	0.0624667	-0.306013	0.000359194	0.00749841	-0.0429046	0.625215	0.766898	0.066577	0.448164	0.627936	-0.0409728	0.640886	0.834711	-0.141715	0.105041	0.352295	0.0374504	0.671069	0.819874	0.13046	0.137485	0.435575	0.206804	0.0177894	0.622762	-0.27236	0.00158113	0.0199778	0.0529496	0.546521	0.860441
O15162	PLSCR1	ENSG00000188313	0.0340833	0.696928	0.940742	0.108712	0.212917	0.976008	0.123953	0.188865	0.396087	-0.0967203	0.269918	0.670998	-0.00474469	0.957106	0.988879	-0.0208839	0.811418	0.955541	-0.431673	2.36795739239071e-07	1.38943171786024e-05	0.124611	0.154561	0.773706	0.0549006	0.531818	0.887542	-0.157737	0.0708645	0.566783	0.0579646	0.507505	0.700092	-0.0696625	0.425583	0.700598	-0.0915335	0.294707	0.569505	-0.0413329	0.636658	0.808408	-0.0161784	0.853363	0.928101	-0.0243101	0.782021	0.934051	0.0986548	0.260409	0.572071	-0.0334307	0.703543	0.848686	-0.0869374	0.321582	0.541358	0.0662373	0.450489	0.626875	0.190706	0.0284987	0.0905293	0.0655763	0.455032	0.713492	-0.0212922	0.808524	0.923706	-0.22784	0.00886366	0.0589689	0.00557424	0.949616	0.980836	0.104516	0.23482	0.781251	-0.0424524	0.628869	0.792036	-0.0860994	0.326286	0.741453
Q9Y2K7	KDM2A	ENSG00000173120	-0.040382	0.64444	0.927097	-0.00752651	0.931481	0.998945	0.0248312	0.793134	0.889672	0.0758381	0.387438	0.762627	0.0951736	0.279551	0.712861	0.0797792	0.361332	0.753472	-0.402652	1.69869198063388e-06	5.46695702434004e-05	0.0258427	0.768655	0.955749	-0.132519	0.129839	0.651775	-0.226167	0.00911729	0.364963	0.161236	0.0637298	0.199717	0.0354827	0.685131	0.856164	0.0281133	0.748043	0.889179	0.120627	0.166647	0.385038	-0.0913726	0.295559	0.517078	0.152683	0.0805041	0.41367	0.169094	0.0525937	0.266749	0.039735	0.651012	0.813659	-0.0237956	0.786522	0.883908	0.0891792	0.309214	0.493158	0.0416463	0.635404	0.778031	0.0646389	0.461517	0.719426	-0.167465	0.0549454	0.250739	-0.206521	0.0179495	0.0889112	-0.0245468	0.780781	0.911386	0.0116756	0.894702	0.981262	-0.117296	0.180429	0.376455	0.0729693	0.405698	0.785571
Q71RC2	LARP4	ENSG00000161813	-0.19782	0.0224631	0.362224	-0.0428646	0.624206	0.998553	0.0974981	0.30208	0.524801	0.129221	0.139753	0.520925	-0.00999528	0.909787	0.98091	-0.00573068	0.947803	0.990238	-0.125311	0.152237	0.304475	-0.0844348	0.335761	0.852183	-0.0794597	0.365109	0.825751	-0.0313998	0.720782	0.962067	0.0882715	0.312322	0.530659	0.189898	0.0285754	0.17668	0.195994	0.0237623	0.144266	0.15293	0.0788528	0.248474	0.194948	0.0245346	0.112288	0.106393	0.224678	0.61218	0.119095	0.173788	0.477531	0.13571	0.120772	0.313349	0.345742	4.89800554843711e-05	0.00225584	-0.0407823	0.64244	0.778775	-0.144093	0.099277	0.223332	0.0449002	0.6092	0.814914	0.101129	0.248586	0.535913	0.0641613	0.466569	0.66638	0.141539	0.106834	0.38126	0.125196	0.15421	0.732555	0.241541	0.00526863	0.0420328	0.140177	0.108907	0.491039
Q9H0R6	QRSL1	ENSG00000130348	0.0892087	0.307193	0.789602	-0.146561	0.0923037	0.935952	-0.355082	0.000105941	0.00390145	0.13368	0.126481	0.5028	-0.0224502	0.799091	0.95412	-0.0114766	0.895688	0.977022	0.100135	0.253291	0.437795	0.0684623	0.435387	0.881432	-0.162998	0.0618457	0.535914	0.138128	0.11423	0.638009	0.0411958	0.637778	0.796256	0.163456	0.0601169	0.264723	0.12884	0.13941	0.381574	0.126383	0.147175	0.355623	0.193658	0.0255176	0.114993	0.229261	0.00818677	0.165499	0.197134	0.0234735	0.176887	0.193219	0.0264351	0.123988	0.253045	0.00341797	0.0299664	0.166677	0.0561147	0.154741	0.0869207	0.321675	0.505169	0.175874	0.0436773	0.231071	0.167805	0.0544477	0.249992	-0.0939949	0.285576	0.498484	-0.113705	0.195963	0.506324	0.00456723	0.958709	0.991946	0.220562	0.0110428	0.0660223	0.158811	0.0689402	0.4142
O43314	PPIP5K2	ENSG00000145725	-0.0593525	0.497376	0.881878	0.022976	0.792932	0.998553	-0.0249962	0.79179	0.889569	0.0574051	0.51324	0.831392	0.15742	0.0725431	0.502337	0.0485531	0.578906	0.867741	0.148301	0.0896882	0.211269	-0.125823	0.150556	0.770473	-0.00307862	0.972052	0.994295	0.171267	0.0495851	0.522765	-0.168785	0.0521245	0.176043	0.107493	0.218121	0.514628	0.140539	0.106638	0.332124	0.0203957	0.815747	0.912106	0.106383	0.222939	0.436871	0.047892	0.585536	0.854555	-0.0215802	0.805986	0.926128	0.077596	0.376499	0.606228	0.164553	0.0593681	0.188397	-0.257841	0.00283737	0.0183703	-0.307659	0.000332516	0.00347545	-0.0590492	0.501228	0.747918	0.101497	0.246859	0.533603	0.163199	0.062532	0.19289	0.163917	0.0613715	0.305434	0.123787	0.158939	0.737775	0.125353	0.152101	0.338469	0.101906	0.244949	0.673461
Q9Y3B2	EXOSC1	ENSG00000171311	0.201536	0.0200075	0.350297	0.0231068	0.79178	0.998553	0.209444	0.0253209	0.112145	-0.0870921	0.320718	0.712866	-0.109969	0.211159	0.664662	0.0482576	0.581221	0.868256	-0.0687073	0.433742	0.619367	0.0443614	0.613507	0.930987	-0.0886478	0.312117	0.801901	-0.00154683	0.985956	0.997678	-0.192787	0.0261992	0.113496	0.0274367	0.75391	0.89375	0.0152159	0.861998	0.942002	-0.0728141	0.404894	0.637883	0.196429	0.0234473	0.109035	-0.0786247	0.370186	0.730162	-0.00597034	0.945832	0.981672	0.0012476	0.988672	0.995763	0.176594	0.0428093	0.151888	-0.091966	0.294277	0.47732	-0.0666887	0.447402	0.627402	-0.138817	0.112419	0.36731	0.0199052	0.820781	0.928895	0.0451218	0.608824	0.77664	0.091357	0.299373	0.615013	0.115896	0.18743	0.757168	0.158422	0.069632	0.206226	-0.0324322	0.712	0.920026
P50542	PEX5	ENSG00000139197	0.00301079	0.972563	0.994914	0.000136302	0.998758	0.999818	-0.142249	0.131105	0.318243	0.044987	0.608508	0.877214	0.151693	0.0837036	0.522235	0.0136618	0.875973	0.972135	0.146524	0.0936445	0.218115	-0.0479344	0.585204	0.929211	-0.00174485	0.984158	0.997459	-0.0628514	0.474024	0.881066	0.0519941	0.552266	0.734201	0.120251	0.167981	0.448323	0.170418	0.0498592	0.216093	0.0690508	0.429669	0.657701	0.00742257	0.932425	0.967757	0.0539388	0.539042	0.832712	-0.057921	0.509455	0.777828	0.0129997	0.88239	0.945689	-0.0673726	0.442747	0.651533	-0.0102646	0.907009	0.945188	-0.0548863	0.531925	0.701484	0.00307429	0.972092	0.989906	-0.03562	0.685126	0.859615	0.238781	0.00602105	0.0471669	0.248133	0.00426825	0.118463	0.0516356	0.558061	0.908827	-0.0440867	0.615707	0.783687	0.114433	0.191373	0.616051
Q8WU76	SCFD2	ENSG00000184178	-0.108782	0.21262	0.726413	-0.0395422	0.651345	0.998553	-0.135145	0.151676	0.346539	0.0883592	0.313701	0.708073	-0.0514868	0.559198	0.866782	-0.0750975	0.390282	0.770388	0.132117	0.131017	0.275517	0.0889991	0.310196	0.842185	0.0843742	0.336109	0.813965	0.0126297	0.885714	0.987887	0.181279	0.0367792	0.140565	0.179207	0.0390223	0.211663	0.186496	0.0316047	0.166752	0.18698	0.031158	0.142424	0.039305	0.6533	0.808577	0.148111	0.0901054	0.432485	0.135979	0.120028	0.402175	0.202523	0.019866	0.104313	0.111987	0.201102	0.402699	0.0534951	0.54239	0.704104	-0.0674914	0.441941	0.621776	0.119362	0.172818	0.449594	0.122651	0.1612	0.43248	0.0662482	0.452169	0.654158	0.0730371	0.407079	0.705154	0.0291551	0.740971	0.950515	0.0964828	0.271101	0.486408	0.0640323	0.465741	0.822345
O15155	BET1	ENSG00000105829	0.0893335	0.306513	0.789602	0.133381	0.125881	0.949135	0.0964817	0.307172	0.530307	0.0878951	0.316259	0.7097	-0.0627201	0.476659	0.831228	0.0528477	0.545752	0.853819	0.0653783	0.456397	0.639645	0.110291	0.208053	0.80885	0.0842745	0.336682	0.813965	0.144716	0.0978074	0.611217	-9.70603e-05	0.999115	0.999245	0.12125	0.16445	0.444592	0.142222	0.102467	0.324499	0.138234	0.112566	0.302947	0.145607	0.0944658	0.258834	-0.0250365	0.775678	0.932377	0.0118298	0.892907	0.957492	0.143508	0.100672	0.282671	0.0517733	0.555481	0.736067	0.0504284	0.56581	0.720579	0.178663	0.0403955	0.116554	0.109061	0.2132	0.500075	-0.0105802	0.904163	0.963208	0.110814	0.20765	0.410727	-0.0345183	0.695494	0.873188	-0.0815762	0.354301	0.839812	0.0854248	0.330105	0.547946	0.0379008	0.666133	0.905925
Q96AY3	FKBP10	ENSG00000141756	-0.085576	0.327386	0.805412	0.149808	0.0852353	0.935952	-0.0701351	0.458391	0.664529	-0.0164907	0.851132	0.958727	-0.214175	0.0140325	0.294653	0.0563665	0.519299	0.838259	-0.0750725	0.392263	0.58295	-0.194871	0.0251484	0.56939	0.13688	0.117572	0.632474	0.0558706	0.524584	0.901183	-0.0157241	0.857437	0.929274	0.113625	0.192836	0.480479	0.130955	0.132976	0.372657	0.0376256	0.667213	0.829212	0.222498	0.0100502	0.0667013	0.0111796	0.898762	0.9682	0.126331	0.148904	0.443725	0.12599	0.150012	0.356959	0.251543	0.00362057	0.0308327	0.0714862	0.415333	0.595735	0.171284	0.0495616	0.135127	0.093594	0.285778	0.573217	0.177473	0.0417694	0.221129	-0.0394962	0.654228	0.806971	-0.12919	0.141388	0.440887	-0.0765885	0.384589	0.852457	0.243473	0.00490587	0.0401982	-0.0183588	0.834496	0.967525
Q9NXL6	SIDT1	ENSG00000072858	0.00949291	0.913641	0.983144	0.0128379	0.883399	0.998553	-0.250758	0.00712393	0.0504356	0.185085	0.0336172	0.303966	-0.0250986	0.775983	0.947109	0.0174885	0.841638	0.963629	0.237653	0.00607176	0.0273779	-0.139438	0.110805	0.753527	-0.0781351	0.373183	0.829724	0.00435948	0.960433	0.995466	0.204098	0.0184522	0.0904917	0.272555	0.00150404	0.0339018	0.290067	0.000707241	0.0177361	0.313465	0.000238807	0.00656423	0.154939	0.0749547	0.224973	0.214417	0.0135559	0.200485	0.245376	0.00457069	0.0715022	0.278657	0.00121471	0.0186901	0.0839339	0.338646	0.559029	0.259905	0.00261616	0.0172859	0.172673	0.0477161	0.13116	0.118125	0.177347	0.456002	0.0571352	0.515226	0.752688	0.0297375	0.735986	0.858871	-0.0415788	0.637259	0.84189	-0.00510619	0.953842	0.990902	0.115872	0.185811	0.383745	0.185335	0.0333745	0.319041
Q10469	MGAT2	ENSG00000168282	-0.153054	0.078608	0.556513	0.0285939	0.743883	0.998553	-0.0363396	0.701089	0.834264	-0.041952	0.632922	0.883681	-0.0155493	0.860078	0.97113	-0.162747	0.0612526	0.462026	-0.256021	0.00304632	0.0160832	0.107444	0.220106	0.810025	-0.0164482	0.851511	0.972508	0.00966461	0.912422	0.989212	0.309463	0.000289409	0.00573177	-0.0870409	0.319142	0.615648	-0.0834218	0.339754	0.609137	0.0762309	0.383149	0.620558	-0.181842	0.0361881	0.143489	0.0335845	0.702243	0.904926	0.0859876	0.326917	0.637605	-0.00935578	0.91521	0.963985	-0.194405	0.0255058	0.11012	0.250722	0.00373582	0.0225258	0.180886	0.0379297	0.111226	0.126526	0.148271	0.417385	-0.195734	0.0244983	0.17408	-0.189852	0.0298611	0.120004	-0.132523	0.131319	0.425473	-0.0785995	0.372194	0.848782	-0.18934	0.0296773	0.120785	-0.0626568	0.475396	0.82846
Q08117	TLE5	ENSG00000104964	0.0338877	0.698583	0.940748	-0.0558458	0.523171	0.998553	0.0685649	0.468539	0.670557	0.0106296	0.903717	0.97521	-0.27588	0.00142541	0.167001	0.0774565	0.375525	0.762367	0.180436	0.0384185	0.112745	0.00326842	0.97033	0.991459	0.160901	0.0653203	0.550201	0.0801571	0.360902	0.831188	-0.32407	0.000141633	0.00369036	-0.0326843	0.708794	0.868177	0.00422825	0.961475	0.985069	-0.0829	0.342794	0.581883	0.160912	0.064272	0.205546	-0.166953	0.0557026	0.360904	-0.137813	0.115069	0.393332	0.00953578	0.913585	0.962861	0.239234	0.00573287	0.0422123	-0.216044	0.0128461	0.0544392	-0.135521	0.121294	0.256186	-0.128545	0.141854	0.40994	0.0954258	0.276411	0.564555	0.182098	0.0373724	0.137394	-0.0745338	0.397508	0.696067	-0.0512915	0.560692	0.909384	0.189136	0.0298573	0.12115	0.0303945	0.729369	0.927544
Q13614	MTMR2	ENSG00000087053	-0.0553687	0.526733	0.888608	-0.027599	0.752502	0.998553	-0.0703814	0.45681	0.663511	0.155943	0.0741722	0.402765	0.0122705	0.88937	0.97671	-0.0223361	0.798575	0.949719	-0.0187241	0.831252	0.907247	0.111119	0.204639	0.807289	-0.103654	0.236907	0.745515	0.0629187	0.473549	0.881063	0.0750073	0.390853	0.607467	0.167169	0.0544497	0.253582	0.166393	0.0555954	0.23087	0.118752	0.173382	0.394232	0.0936859	0.28345	0.505861	0.18439	0.0343015	0.298427	0.175169	0.0445412	0.243824	0.16612	0.0569529	0.200944	0.119518	0.172256	0.364522	0.000155184	0.998591	0.999108	-0.0980202	0.263503	0.445065	0.00691424	0.937284	0.975268	0.00565431	0.948695	0.982927	-0.056092	0.524548	0.712684	0.107436	0.221931	0.534184	0.121319	0.167477	0.742076	0.0813434	0.353816	0.569938	0.135076	0.122534	0.513567
P16298	PPP3CB	ENSG00000107758	-0.0634027	0.468437	0.870175	0.0612929	0.483396	0.998553	-0.270423	0.00361507	0.0323332	0.0419664	0.632806	0.883681	-0.0179322	0.838906	0.963095	0.160921	0.0642567	0.465763	0.350035	3.88381025384632e-05	0.00054842	-0.027449	0.754718	0.954117	-0.0947895	0.279641	0.782298	0.119517	0.172257	0.694415	-0.134217	0.123503	0.303802	0.294658	0.000575623	0.0208737	0.299153	0.000468943	0.0138857	0.154445	0.0758983	0.243051	0.301031	0.000430053	0.0113422	0.113928	0.193353	0.577143	0.0703799	0.422607	0.717916	0.276094	0.0013533	0.0198347	0.377131	8.29512436339996e-06	0.000985716	-0.137185	0.116749	0.256337	-0.210066	0.0156249	0.0586463	-0.0233934	0.790047	0.913747	0.238595	0.00586771	0.0928733	0.274657	0.00149966	0.0209086	0.111228	0.205948	0.517826	0.0498844	0.571507	0.912049	0.340622	6.43108701416928e-05	0.00318421	0.0625863	0.475894	0.82846
Q02108	GUCY1A1	ENSG00000164116	-0.0641157	0.46344	0.867785	0.0120599	0.890419	0.998553	-0.206995	0.0271232	0.117104	0.0864718	0.32419	0.714045	-0.0948501	0.281196	0.715079	0.115436	0.185792	0.603471	-0.0259347	0.767855	0.8657	0.0654374	0.45599	0.881736	-0.010004	0.909359	0.985208	0.00225602	0.979518	0.99653	0.21938	0.0111771	0.0650276	0.29058	0.000691285	0.0222479	0.265383	0.00202044	0.031655	0.312509	0.000250083	0.00679616	0.174627	0.0443931	0.163516	0.170891	0.0500954	0.343639	0.224271	0.0097325	0.110226	0.206641	0.0174417	0.095141	0.17548	0.0441589	0.15462	0.268762	0.00183315	0.0133957	0.242795	0.00503059	0.0256986	0.30171	0.000438583	0.0266461	0.167342	0.0551265	0.251207	0.0125229	0.887109	0.943305	-0.00908043	0.918014	0.96987	-0.0112302	0.898696	0.982246	0.194567	0.0253811	0.110075	0.0752892	0.390894	0.778357
Q5TC12	ATPAF1	ENSG00000123472	0.00869374	0.920887	0.984069	0.0658381	0.451491	0.998553	-0.125528	0.183264	0.389236	0.192562	0.0269614	0.277667	-0.0254828	0.772646	0.945937	0.0630749	0.470745	0.815986	0.0631441	0.471963	0.652557	-0.1447	0.0978449	0.742455	-0.0488421	0.57811	0.900092	0.166824	0.0558955	0.536068	-0.159139	0.0673052	0.207448	0.0495724	0.570953	0.7936	0.0516545	0.554869	0.773891	0.036245	0.678736	0.837519	0.0899411	0.303222	0.524661	-0.0194851	0.824502	0.948322	0.0462226	0.598688	0.827092	0.0430382	0.624137	0.796827	0.0233226	0.790668	0.886503	-0.0705343	0.421587	0.601843	0.0477519	0.586634	0.742327	-0.0322301	0.713716	0.876291	0.0027209	0.975299	0.992256	0.00340473	0.969213	0.987039	0.00507505	0.954123	0.983406	0.0689866	0.433654	0.868137	0.0560923	0.522937	0.715276	0.169957	0.0513815	0.371602
Q96JG6	VPS50	ENSG00000004766	0.0297044	0.734302	0.949039	-0.115362	0.186077	0.968615	0.00940118	0.920921	0.958711	0.0221971	0.800554	0.946564	0.0537491	0.54204	0.859883	0.214426	0.0131959	0.356194	0.22233	0.0104	0.0414283	-0.0446183	0.611452	0.930938	-0.0854642	0.329881	0.811217	-0.0269802	0.758778	0.966898	-0.243281	0.00477708	0.0368126	0.0239646	0.784235	0.910137	0.0640228	0.46409	0.709492	-0.0171109	0.845014	0.927641	0.0744703	0.394264	0.610524	-0.0820614	0.349569	0.717532	-0.149742	0.0865801	0.341103	0.0264097	0.763726	0.882757	0.164183	0.0599492	0.189618	-0.291764	0.000687798	0.00649317	-0.295874	0.000572203	0.00515717	-0.189917	0.0291748	0.188574	-0.0346286	0.693443	0.86389	0.277782	0.00131654	0.0195181	0.252775	0.00358124	0.115092	0.145225	0.0979185	0.684402	0.0710379	0.418271	0.629158	0.0178502	0.839019	0.968817
Q86SQ0	PHLDB2	ENSG00000144824	-0.173438	0.045884	0.472149	-0.0626159	0.473986	0.998553	-0.0327513	0.729398	0.853358	-0.017007	0.846527	0.957612	-0.0720728	0.413317	0.799797	-0.0267007	0.760309	0.937865	-0.157912	0.0705483	0.177266	-0.136042	0.119856	0.758926	0.0703571	0.422757	0.850028	0.203861	0.0190481	0.42278	-0.0424644	0.62745	0.788292	0.166044	0.0561179	0.257396	0.176471	0.0421611	0.194072	0.0659929	0.450425	0.673197	0.0782767	0.370475	0.591107	0.170204	0.0510377	0.34705	0.134128	0.125204	0.408393	0.0869369	0.321584	0.559063	0.177654	0.0415583	0.149434	-0.100659	0.250803	0.431184	-0.238544	0.00587864	0.0286839	-0.0343877	0.69547	0.866244	0.036218	0.680126	0.856039	-0.00239394	0.97835	0.991703	0.123249	0.16077	0.466977	0.138452	0.114778	0.698714	0.0964062	0.271484	0.486642	0.0188665	0.829988	0.966136
Q96JK2	DCAF5	ENSG00000139990	0.080469	0.357182	0.815836	0.0686655	0.432254	0.998553	0.0289837	0.759517	0.870531	-0.0956893	0.275081	0.674678	-0.100083	0.255381	0.697626	0.131884	0.130222	0.550656	-0.0551346	0.530068	0.698683	0.0697679	0.426662	0.881432	-0.035326	0.687588	0.935839	-0.15952	0.0676949	0.555659	-0.174829	0.0441435	0.158073	-0.0192962	0.825518	0.928677	-0.031135	0.722018	0.873866	-0.0808583	0.354853	0.592752	-0.0241678	0.782451	0.888119	-0.074069	0.398639	0.750814	-0.071496	0.415269	0.712627	-0.014789	0.866343	0.937597	0.13663	0.118249	0.290599	-0.161619	0.0641128	0.169128	-0.155499	0.0750109	0.182451	-0.099446	0.256587	0.546382	-0.0530531	0.545736	0.771359	0.0648718	0.461638	0.662522	-0.0197725	0.822633	0.929788	0.0366739	0.677506	0.93336	0.0281648	0.748533	0.867857	-0.132777	0.129088	0.522139
Q9H3P2	NELFA	ENSG00000185049	0.0443897	0.611913	0.91666	-0.087816	0.314835	0.998553	0.276838	0.00286604	0.0280219	0.0153279	0.86152	0.959865	0.0237853	0.787418	0.9507	0.16504	0.0576423	0.459399	0.0295651	0.736479	0.845003	-0.0355239	0.68593	0.947676	0.00817083	0.925916	0.987168	-0.0295344	0.736742	0.963854	-0.2941	0.000590319	0.00906486	-0.0879262	0.314226	0.611825	-0.100376	0.25032	0.521855	-0.21033	0.015099	0.0897804	-0.0190064	0.828097	0.915726	-0.1448	0.0976108	0.446371	-0.224375	0.00969799	0.11019	-0.182312	0.0364163	0.15229	0.0914268	0.29713	0.515802	-0.310451	0.000291405	0.00355579	-0.316078	0.000222469	0.00262344	-0.263313	0.00228473	0.0588242	-0.0583054	0.506644	0.746665	0.174422	0.0463139	0.15899	0.277751	0.00131825	0.100521	0.204609	0.0190644	0.629359	-0.00461894	0.95808	0.98042	0.0438273	0.617787	0.892758
Q9UGV2	NDRG3	ENSG00000101079	0.0857943	0.326149	0.803821	0.073725	0.399027	0.998553	0.040536	0.668496	0.812888	-0.0828356	0.345026	0.733953	-0.116625	0.184651	0.642067	-0.103813	0.234383	0.648879	-0.00240395	0.978175	0.98906	0.00229536	0.979161	0.992176	0.144115	0.0992243	0.604724	0.0809002	0.356453	0.830449	-0.117458	0.17815	0.377149	-0.120423	0.167367	0.448057	-0.141793	0.103517	0.326885	-0.199407	0.0213844	0.113368	-0.0137152	0.875493	0.939384	-0.176629	0.0427674	0.322909	-0.0716689	0.414139	0.712	-0.109108	0.213	0.439661	-0.0320652	0.715118	0.842661	-0.132895	0.128743	0.275232	0.025511	0.771542	0.868589	-0.0823415	0.347921	0.627444	0.0376925	0.667859	0.847612	-0.0564165	0.522148	0.711267	0.00564873	0.948943	0.980836	-0.0197099	0.823186	0.968684	0.006394	0.941994	0.972592	-0.100941	0.249468	0.678611
O95081	AGFG2	ENSG00000106351	0.074887	0.391616	0.835814	0.09961	0.253972	0.983008	0.126471	0.179971	0.384742	-0.0998626	0.25459	0.656579	-0.0892324	0.310799	0.737741	0.157997	0.0693194	0.475474	0.0977904	0.26463	0.450418	-0.0734255	0.40276	0.875104	0.0266837	0.761349	0.95394	-0.0485747	0.580195	0.924578	-0.240338	0.00532778	0.039569	-0.083718	0.338036	0.633582	-0.125513	0.150002	0.396923	-0.192716	0.0262556	0.128353	-0.0914586	0.295103	0.516641	-0.156757	0.0726554	0.400947	-0.203361	0.0193504	0.161756	-0.106213	0.225468	0.455233	0.0571064	0.515438	0.70828	-0.343195	5.61176579392253e-05	0.00111142	-0.308151	0.000324903	0.00344246	-0.286363	0.000872317	0.0398685	-0.0357818	0.683771	0.858633	0.143957	0.100916	0.261394	0.217052	0.0127663	0.168821	0.149491	0.0883451	0.676962	-0.0257057	0.769847	0.882157	-0.121727	0.164404	0.580639
Q9P287	BCCIP	ENSG00000107949	-0.115099	0.187087	0.694653	-0.176247	0.0424273	0.913736	0.136666	0.147079	0.339572	-0.0548772	0.531993	0.839975	-0.018035	0.837995	0.962826	-0.0769748	0.37851	0.763944	-0.217433	0.0122661	0.0470659	0.0999405	0.254218	0.820716	0.0877759	0.316919	0.806873	0.00742964	0.93262	0.991172	-0.0407453	0.641462	0.798365	-0.191893	0.026916	0.170829	-0.253419	0.00324857	0.0413181	-0.160437	0.0650741	0.221326	-0.291624	0.000659784	0.0144367	-0.0584238	0.50578	0.81482	-0.0713132	0.416465	0.713413	-0.165057	0.0585824	0.204625	-0.115499	0.187241	0.384739	0.0360909	0.681187	0.804933	0.0156106	0.858993	0.919847	-0.0239075	0.785543	0.911178	-0.191809	0.0275768	0.182024	-0.208523	0.0168433	0.0854779	-0.234247	0.0070822	0.136593	-0.117902	0.179855	0.750163	-0.234809	0.00672641	0.0490602	-0.0507675	0.563197	0.87178
Q96LA8	PRMT6	ENSG00000198890	-0.085183	0.329621	0.805628	-0.104868	0.229638	0.983008	0.0127583	0.892829	0.945723	-0.199051	0.022131	0.259641	0.015758	0.85822	0.97075	-0.0947937	0.277771	0.689984	0.153825	0.0782375	0.1916	-0.0844261	0.33581	0.852183	0.160614	0.0658092	0.550602	0.149848	0.0863544	0.594972	-0.112033	0.199184	0.405945	-0.0428426	0.624384	0.823165	-0.0683177	0.434594	0.686042	-0.110983	0.203455	0.431471	-0.0996855	0.253611	0.472249	-0.00517366	0.953051	0.987053	-0.101944	0.244774	0.558928	-0.0761543	0.385457	0.613996	0.00537421	0.951233	0.979619	-0.143409	0.100908	0.231417	-0.198698	0.0223728	0.0755009	-0.131346	0.133302	0.397079	-0.0730472	0.405195	0.673353	0.0459907	0.601936	0.772697	0.0416079	0.637023	0.84189	-0.0244763	0.781396	0.955868	-0.0750893	0.392156	0.607016	-0.159684	0.067409	0.409974
Q13371	PDCL	ENSG00000136940	0.0158297	0.856489	0.97166	-0.0320129	0.714514	0.998553	0.0233575	0.80516	0.896479	0.0703128	0.42305	0.780342	-0.141281	0.10748	0.551978	-0.0286936	0.743021	0.933844	-0.00792922	0.928101	0.961848	0.0531937	0.544671	0.914573	-0.0108842	0.901423	0.985208	0.117691	0.178956	0.702251	-0.12513	0.15126	0.342218	0.0583566	0.504633	0.750622	0.0103115	0.906228	0.962992	0.0225856	0.796373	0.901669	0.129487	0.137415	0.327591	0.110914	0.205479	0.594425	0.15573	0.0745725	0.317237	0.122298	0.162417	0.3737	0.221277	0.0107787	0.062322	0.026163	0.765869	0.8615	-0.0214896	0.806784	0.888675	-0.00724793	0.934264	0.973985	0.108289	0.216478	0.500771	-0.189946	0.0297793	0.119799	-0.143328	0.102429	0.37513	0.00614645	0.944452	0.990254	0.168381	0.0536126	0.175078	0.109824	0.209995	0.640642
O95819	MAP4K4	ENSG00000071054	-0.0211579	0.80899	0.966361	0.109285	0.210499	0.970103	0.197505	0.0351757	0.136531	-0.0370508	0.673187	0.902256	0.0748201	0.395693	0.78812	0.081912	0.348597	0.742571	-0.170658	0.0504135	0.138427	-0.0940818	0.283263	0.832332	-0.00759416	0.931131	0.988735	-0.135915	0.120206	0.648074	-0.0281139	0.748037	0.863653	0.0170569	0.845497	0.937746	0.0414854	0.635414	0.822927	-0.0426538	0.625914	0.80215	0.0598823	0.493538	0.694749	-0.0677911	0.439912	0.777024	-0.0106825	0.903241	0.962471	-0.0352592	0.688149	0.838501	0.123046	0.159844	0.348176	-0.0558664	0.524615	0.689623	-0.0198612	0.821171	0.898021	-0.105328	0.229378	0.516423	-0.0746922	0.394672	0.665925	0.0573882	0.514995	0.705914	0.0672264	0.445505	0.731522	0.0426189	0.628854	0.92676	0.0431062	0.623589	0.789155	-0.0342238	0.69685	0.916692
Q8N0U8	VKORC1L1	ENSG00000196715	0.0173988	0.842439	0.971049	0.0232136	0.79084	0.998553	-0.023749	0.801961	0.894103	0.0994475	0.25658	0.65885	-0.0514595	0.559407	0.866782	0.0463166	0.596534	0.876028	-0.132581	0.129659	0.273705	-0.0494589	0.573312	0.928062	0.0693877	0.429192	0.853962	-0.0435661	0.619886	0.938918	0.285533	0.00086387	0.0117268	0.0697218	0.425188	0.700428	0.0741888	0.396059	0.659728	0.190363	0.0281804	0.134477	0.0964933	0.269207	0.490877	0.149846	0.0863603	0.424612	0.256543	0.00298494	0.0563708	0.179937	0.0389666	0.158505	0.0297171	0.735174	0.853266	0.295708	0.000576498	0.00579047	0.353314	3.24590991218621e-05	0.00065632	0.24029	0.00551589	0.0855518	0.02193	0.802904	0.92067	-0.244985	0.00479919	0.0423645	-0.159934	0.0680386	0.321425	-0.112764	0.199712	0.765785	0.079135	0.367078	0.582439	0.0534616	0.542643	0.859417
Q9ULS5	TMCC3	ENSG00000057704	0.00793789	0.927746	0.985411	-0.00111415	0.989845	0.999818	-0.310122	0.000785382	0.0128796	0.120715	0.167968	0.559588	-0.0253128	0.774122	0.946049	0.0429011	0.623911	0.884483	0.39534	2.71226278325543e-06	7.48197062066604e-05	-0.186824	0.0319568	0.601468	-0.0105804	0.904161	0.985208	0.1129	0.197428	0.723505	-0.023846	0.785277	0.887415	0.350585	3.51780760246001e-05	0.0037973	0.369738	1.18666480983798e-05	0.00122211	0.278438	0.0011736	0.0178795	0.240837	0.00523072	0.0453447	0.188107	0.0307766	0.285396	0.148	0.0903498	0.347887	0.288777	0.000784862	0.0142968	0.169396	0.052166	0.172413	-0.0351382	0.689163	0.809498	-0.0820796	0.349462	0.532864	-0.0110044	0.900339	0.958298	0.173423	0.0467423	0.233078	0.244022	0.00497295	0.0431835	0.21045	0.0158345	0.181044	0.129111	0.141632	0.718876	0.218754	0.011736	0.0680826	0.126003	0.149969	0.556906
Q8N9F7	GDPD1	ENSG00000153982	0.0054129	0.950694	0.991128	0.0610292	0.485283	0.998553	-0.187527	0.045724	0.163885	0.185994	0.0327406	0.301639	-0.0405194	0.645868	0.898362	-0.190455	0.0281034	0.404546	0.174719	0.0451	0.127322	0.0486993	0.579223	0.928062	-0.017996	0.837722	0.969697	0.11874	0.175086	0.698267	0.0340076	0.697568	0.832443	0.0576035	0.510157	0.753871	0.0585587	0.503156	0.737854	0.0693843	0.427438	0.655456	-0.0836356	0.338514	0.560008	0.0718535	0.412934	0.759815	0.0332462	0.705103	0.881978	-0.0183231	0.834814	0.92208	-0.214628	0.013462	0.0723006	0.191555	0.027787	0.0937644	0.258051	0.00281407	0.0166814	0.0448458	0.609634	0.815238	-0.0664736	0.448871	0.70829	0.00926585	0.916345	0.958669	-0.167843	0.0553319	0.290296	-0.108181	0.218723	0.775646	-0.136423	0.118812	0.287679	0.157233	0.0717805	0.419614
Q5VZK9	CARMIL1	ENSG00000079691	-0.0559679	0.522262	0.887388	-0.0536896	0.539363	0.998553	0.0694912	0.462537	0.666786	-0.0365012	0.677764	0.904622	-0.0287294	0.744622	0.933527	0.131514	0.131313	0.550656	-0.0046688	0.957628	0.979255	0.0332577	0.705005	0.94857	-0.125813	0.150591	0.673981	0.093416	0.286699	0.793976	-0.233633	0.00679927	0.0465581	-0.088843	0.309187	0.609692	-0.122988	0.158441	0.409433	-0.255226	0.00302785	0.0328388	-0.0623938	0.475559	0.681108	-0.0555594	0.526899	0.826853	-0.118712	0.175189	0.479673	-0.1275	0.145148	0.349805	0.13791	0.11481	0.28535	-0.320376	0.000180364	0.0025562	-0.330918	0.000106377	0.00158011	-0.223919	0.0098509	0.112078	-0.013424	0.878579	0.952935	0.0455788	0.605197	0.774414	0.107963	0.219655	0.532664	0.112445	0.200996	0.766453	0.0209799	0.811281	0.90413	0.00998319	0.909547	0.98001
Q9H6W3	RIOX1	ENSG00000170468	0.105496	0.226843	0.734923	-0.129153	0.138441	0.949587	-0.109542	0.24597	0.465928	-0.256773	0.00295827	0.132847	0.0698063	0.428198	0.807532	0.0297466	0.733938	0.929195	-0.136594	0.118347	0.256556	0.0976803	0.26517	0.824618	0.00387832	0.964797	0.994295	-0.110078	0.208935	0.731797	0.139676	0.108827	0.281319	-0.0401845	0.646061	0.834429	-0.0428692	0.624169	0.817687	0.00862974	0.921467	0.964812	-0.112292	0.198142	0.405202	-0.0207263	0.81352	0.945342	0.023086	0.792743	0.922291	0.00560253	0.949164	0.979004	-0.122822	0.160612	0.348768	0.12788	0.143945	0.297738	0.0735905	0.401701	0.587196	0.0519519	0.554115	0.781019	-0.0211402	0.809866	0.924069	-0.086284	0.327121	0.540753	-0.111596	0.204442	0.516554	-0.163746	0.061647	0.656006	-0.10441	0.233487	0.442564	-0.276362	0.00133816	0.100508
P08294	SOD3	ENSG00000109610	0.262873	0.00223616	0.152103	0.164476	0.0585141	0.917507	0.23099	0.0134113	0.0745275	0.217614	0.0121923	0.208291	0.0808944	0.358351	0.765924	0.011441	0.896011	0.977224	-0.04227	0.630345	0.774175	0.0745482	0.395586	0.875104	-0.0537551	0.540427	0.889579	-0.109838	0.209939	0.731797	0.0611277	0.484578	0.681114	-0.130345	0.134808	0.405775	-0.101307	0.245931	0.516761	0.0311522	0.721871	0.860452	0.0336511	0.700587	0.838186	-0.0758638	0.387277	0.742266	0.0575099	0.51247	0.779865	-0.0129058	0.883233	0.945834	-0.0558359	0.524842	0.715748	-0.0430733	0.623854	0.765986	-0.0491458	0.575745	0.734939	-0.0685285	0.434942	0.695548	-0.00289722	0.973699	0.991804	-0.201845	0.0207815	0.0968138	-0.129571	0.140208	0.439695	-0.0431724	0.624401	0.925929	0.00661005	0.940038	0.971482	0.141643	0.105221	0.487664
Q15208	STK38	ENSG00000112079	0.0829765	0.342347	0.809642	0.118748	0.173399	0.968615	0.180804	0.0542197	0.182409	0.00019413	0.998237	0.999471	0.0955565	0.277612	0.71026	-0.0531644	0.543344	0.853006	-0.195646	0.024564	0.0802591	0.0417628	0.634458	0.933616	-0.0299683	0.73302	0.947096	-0.108203	0.216844	0.739797	0.0432326	0.621231	0.784306	-0.129254	0.138131	0.40958	-0.229718	0.00781627	0.072044	-0.194042	0.0252212	0.124877	-0.216812	0.0121871	0.0740038	0.00846533	0.923254	0.976477	-0.0279721	0.750196	0.901204	-0.200848	0.0209323	0.107982	-0.181717	0.0370414	0.138586	0.123936	0.156824	0.316586	0.188748	0.0302011	0.0944809	-0.0286548	0.744308	0.892014	-0.166321	0.0566497	0.253197	-0.199287	0.0224878	0.10144	-0.123846	0.158738	0.46483	-0.046166	0.60055	0.921337	-0.218561	0.0118119	0.0683412	-0.0122965	0.888709	0.979982
A6NHR9	SMCHD1	ENSG00000101596	-0.160393	0.0651486	0.526918	-0.0248327	0.776621	0.998553	-0.135141	0.151689	0.346539	-0.0413754	0.637607	0.887205	-0.14545	0.0973945	0.536581	0.0447277	0.609203	0.878405	-0.136675	0.118126	0.256243	0.113288	0.195883	0.802501	-0.0103014	0.906677	0.985208	-0.0918492	0.294894	0.797928	0.144049	0.0980841	0.262509	0.0762488	0.383037	0.668852	0.0654403	0.454235	0.702419	0.0916834	0.293913	0.532657	0.0337381	0.699849	0.837693	0.102581	0.241821	0.628053	0.095283	0.277133	0.591374	0.0658925	0.452856	0.670473	0.108886	0.213941	0.418594	0.0871815	0.320219	0.503262	0.00242744	0.977962	0.987939	0.0815977	0.352308	0.630789	-0.0317475	0.717821	0.875157	-0.0692503	0.431895	0.63724	-0.0191146	0.828442	0.932506	-0.0324889	0.712586	0.943875	0.0396078	0.652056	0.806612	-0.0266566	0.761583	0.938342
Q6P3W7	SCYL2	ENSG00000136021	-0.086062	0.324636	0.803782	-0.0527536	0.546468	0.998553	-0.0520889	0.582043	0.753807	-0.249852	0.00386169	0.140309	0.112894	0.199194	0.651452	0.0555153	0.525637	0.842153	-0.0471806	0.591125	0.746297	-0.0592552	0.499734	0.894696	0.0242808	0.782277	0.960316	0.0242378	0.782653	0.971219	-0.120152	0.168334	0.363696	0.0696946	0.425369	0.700544	0.115303	0.1863	0.446611	-0.0650327	0.457057	0.67942	-0.0106532	0.903135	0.953632	0.0597584	0.496093	0.808913	-0.0339535	0.699128	0.879818	-0.0318902	0.716606	0.856119	0.10191	0.244929	0.45433	-0.217189	0.0123663	0.0530843	-0.307853	0.000329489	0.00346051	-0.162765	0.0622244	0.275744	0.07302	0.405371	0.673353	0.163864	0.0614565	0.190869	0.139499	0.112034	0.391385	0.0864191	0.326361	0.82096	0.0357696	0.683873	0.828098	-0.175397	0.0442612	0.35136
P55011	SLC12A2	ENSG00000064651	-0.110951	0.203586	0.718362	0.113259	0.194283	0.968615	0.0247883	0.793484	0.889672	-0.0806138	0.358164	0.744329	-0.0146821	0.867808	0.973061	-0.0300986	0.73091	0.927933	-0.228288	0.00846975	0.0354198	0.00245603	0.977703	0.992176	-0.117738	0.178779	0.696671	0.023794	0.786536	0.972704	-0.000737357	0.993279	0.996707	-0.112373	0.197816	0.487223	-0.124196	0.154361	0.404438	-0.160952	0.0642043	0.218983	-0.138121	0.11286	0.289224	-0.0181723	0.836154	0.949962	0.0445635	0.61189	0.83557	-0.154692	0.0765527	0.241838	-0.0781439	0.373129	0.592282	0.0665645	0.44825	0.624622	0.138481	0.1133	0.243837	-0.0589606	0.501872	0.747918	-0.108016	0.217642	0.502112	-0.212542	0.0147993	0.0799166	-0.146897	0.0940724	0.361321	0.0507984	0.56447	0.909658	-0.120217	0.169739	0.363378	-0.0997791	0.254989	0.681466
Q5SRH9	TTC39A	ENSG00000085831	0.174801	0.0441776	0.464256	0.0972127	0.265636	0.98795	0.112094	0.235074	0.452345	-0.00788093	0.928537	0.981014	-0.0099557	0.910142	0.98091	0.0301521	0.73045	0.927858	0.236791	0.00626394	0.0279827	-0.102902	0.240344	0.810535	0.187525	0.0313069	0.447363	0.0184779	0.833439	0.980468	-0.295317	0.000558706	0.00871512	-0.106307	0.223271	0.519286	-0.0943794	0.279886	0.554933	-0.170266	0.0500664	0.187907	-0.0194705	0.823966	0.91382	-0.100321	0.252403	0.640451	-0.192542	0.0269783	0.19119	-0.15421	0.0774851	0.243488	-0.0701066	0.424414	0.637282	-0.294979	0.000595731	0.00589171	-0.235517	0.00655784	0.0309424	-0.167261	0.0552462	0.260673	0.0100623	0.908833	0.96572	0.12351	0.159881	0.348293	0.0829212	0.346396	0.659566	0.0996957	0.257232	0.784283	-0.0338337	0.700139	0.837792	0.034801	0.691994	0.915501
Q12965	MYO1E	ENSG00000157483	0.0640955	0.463581	0.867839	0.206295	0.0172029	0.857507	0.117721	0.212247	0.426481	-0.0671488	0.444267	0.794701	0.0318282	0.718181	0.92527	-0.0524705	0.548626	0.855041	-0.472924	1.02815151947766e-08	3.05440089863286e-06	0.0501614	0.567872	0.926345	-0.128118	0.143193	0.666476	-0.212311	0.0145257	0.395528	0.145236	0.0953181	0.258255	-0.0291499	0.739081	0.885751	-0.0811453	0.353142	0.621337	-0.0348512	0.690445	0.843429	-0.115272	0.18642	0.390008	0.0581905	0.507483	0.815614	0.15321	0.0794517	0.32835	-0.059831	0.495569	0.703894	-0.0601238	0.493458	0.689983	0.130735	0.135131	0.284634	0.129432	0.139102	0.282223	0.0266346	0.761774	0.901008	-0.155808	0.0744268	0.29288	-0.293113	0.000679745	0.0139813	-0.110376	0.209465	0.520897	0.0189147	0.83021	0.970077	-0.113973	0.193174	0.393688	-0.0408117	0.6422	0.899974
Q13555	CAMK2G	ENSG00000148660	0.0277659	0.751053	0.953604	-0.0386573	0.658652	0.998553	0.00260065	0.978092	0.989493	-0.12231	0.162376	0.552456	-0.26996	0.00181877	0.168785	0.110815	0.204143	0.62206	0.138156	0.114157	0.249857	-0.199701	0.0216908	0.561942	0.199233	0.0220067	0.421471	0.0418994	0.633349	0.942428	-0.172864	0.0466181	0.163664	-0.00376139	0.965726	0.986285	-0.041651	0.634064	0.822511	-0.0596957	0.494888	0.706562	-0.0467299	0.593258	0.769363	-0.097872	0.264229	0.651838	-0.115587	0.186905	0.492438	-0.0569173	0.516832	0.719801	-0.00730681	0.933731	0.971986	-0.182041	0.0366993	0.114896	-0.146474	0.093757	0.21489	-0.182467	0.0362544	0.211081	-0.0438157	0.617881	0.821683	0.102326	0.244827	0.453487	0.0418549	0.635023	0.840849	-0.0958174	0.276297	0.800494	-0.0378953	0.666179	0.815774	-0.145219	0.0966356	0.472713
Q5W0U4	BSPRY	ENSG00000119411	0.187776	0.0304348	0.417677	0.0260017	0.766401	0.998553	0.228251	0.0145845	0.0788872	-0.137929	0.114758	0.478872	-0.015109	0.864002	0.971727	0.173166	0.0462301	0.432025	-0.126852	0.147221	0.298439	0.119806	0.171215	0.780741	-0.124322	0.155526	0.676172	-0.21995	0.0112734	0.369326	-0.269626	0.00169833	0.0188689	-0.269196	0.00172873	0.0366081	-0.289799	0.000715704	0.0178362	-0.302066	0.0004099	0.009177	-0.170805	0.0493332	0.17419	-0.247671	0.00419372	0.115687	-0.260657	0.00253946	0.0513477	-0.309205	0.000309137	0.00801265	-0.0743294	0.396979	0.613476	-0.309019	0.00031186	0.00372305	-0.230542	0.00782662	0.035477	-0.393904	2.96947587008489e-06	0.00347473	-0.284884	0.000930221	0.0475536	0.0109066	0.901601	0.951101	0.146382	0.0952438	0.362932	0.18163	0.0378724	0.648272	-0.199337	0.0219364	0.0999627	-0.130979	0.134399	0.534244
Q14161	GIT2	ENSG00000139436	-0.0708914	0.417444	0.847689	0.0219613	0.801884	0.998553	0.213075	0.0228367	0.104559	-0.124288	0.155639	0.542137	0.123592	0.1596	0.618267	-0.117157	0.179274	0.599183	-0.330813	0.000106944	0.00115691	0.0828154	0.345144	0.853772	-0.0921572	0.293271	0.789277	-0.110431	0.207471	0.73116	0.183839	0.034157	0.134538	-0.132685	0.127886	0.391669	-0.173867	0.0453417	0.20279	-0.134692	0.12217	0.318475	-0.252619	0.00335081	0.0352556	-0.0340524	0.698295	0.903455	0.0493213	0.574381	0.815709	-0.19677	0.0237365	0.115818	-0.14506	0.0970049	0.258457	0.205067	0.0183363	0.0702178	0.211006	0.015156	0.0574412	0.0491026	0.576081	0.793447	-0.168111	0.0540024	0.249024	-0.271873	0.00168205	0.0223973	-0.23083	0.00798811	0.140548	-0.099682	0.257297	0.784283	-0.218117	0.011989	0.0689526	-0.0940372	0.283492	0.708247
Q07075	ENPEP	ENSG00000138792	-0.292007	0.00064856	0.0676957	0.00128538	0.988284	0.999818	-0.213018	0.0228745	0.104563	0.0784383	0.371325	0.752346	-0.0344588	0.695993	0.914104	-0.0453207	0.604461	0.878405	-0.0283647	0.746808	0.852045	-0.0673677	0.44278	0.881432	0.00184522	0.983247	0.997194	-0.128324	0.142544	0.670532	0.422974	3.93512298968446e-07	8.6842542778065e-05	0.274509	0.00138593	0.0326001	0.28256	0.00098316	0.0209264	0.379092	6.80312826628615e-06	0.000772755	0.0303162	0.72904	0.856356	0.280234	0.00113596	0.0655387	0.365282	1.65752427934152e-05	0.00355631	0.288214	0.000804524	0.0143936	0.00934831	0.915277	0.961745	0.497928	1.24221322117535e-09	7.99571243363199e-07	0.390239	3.73476451009935e-06	0.000160263	0.387233	4.4986162623939e-06	0.00347473	-0.0382075	0.663596	0.847006	-0.187471	0.0320177	0.125345	-0.182434	0.0370168	0.246639	-0.157158	0.0730249	0.661707	0.009603	0.912978	0.956831	0.0762611	0.384789	0.774752
Q9NW82	WDR70	ENSG00000082068	0.0694591	0.426939	0.85325	-0.000179334	0.998365	0.999818	0.100598	0.286893	0.508949	0.0454143	0.605104	0.875248	-0.0324404	0.712996	0.922356	0.164286	0.0588101	0.459981	-0.0230152	0.793365	0.882354	-0.0604669	0.49099	0.891024	-0.0954643	0.276216	0.782298	-0.0540773	0.537999	0.907824	-0.187806	0.0304073	0.125092	-0.0397895	0.649308	0.836713	-0.0763597	0.382343	0.649112	-0.131656	0.130894	0.332356	0.00999825	0.909063	0.957843	-0.0730286	0.405315	0.756646	-0.138913	0.112169	0.387823	-0.0733513	0.403237	0.629595	0.134115	0.125239	0.301481	-0.128326	0.142538	0.296082	-0.114353	0.191685	0.354459	-0.0605789	0.490186	0.740649	0.00099595	0.990957	0.997804	0.0977146	0.266854	0.478788	0.0892753	0.310566	0.625179	0.129446	0.140595	0.718537	0.0436566	0.619159	0.786594	0.106294	0.225111	0.657206
Q96BX8	MOB3A	ENSG00000172081	0.14179	0.103525	0.606055	-0.0134512	0.87787	0.998553	0.116823	0.215781	0.430115	-0.120044	0.170362	0.562047	-0.0345084	0.695577	0.914104	0.156757	0.0715605	0.476225	-0.186468	0.0322906	0.0993676	-0.0489065	0.577608	0.928062	0.0695143	0.428349	0.852732	-0.19028	0.0288625	0.467708	0.0103139	0.906206	0.957136	-0.00668993	0.939081	0.977517	-0.0476777	0.585777	0.792889	-0.0381483	0.66287	0.826623	0.0189779	0.82835	0.915726	0.00199381	0.981898	0.99358	0.0225434	0.797508	0.923736	-0.0171957	0.844845	0.927457	0.101164	0.248419	0.458683	0.0803583	0.359694	0.544124	0.0610885	0.486537	0.661388	0.026553	0.762483	0.901202	0.00943468	0.914497	0.967933	-0.0602593	0.494158	0.689963	-0.123177	0.161017	0.466977	-0.0376994	0.669011	0.932512	0.0537153	0.540727	0.728388	-0.0871341	0.320484	0.737759
Q9UQ90	SPG7	ENSG00000197912	-0.00563299	0.948691	0.99066	-0.117641	0.177472	0.968615	-0.331832	0.000310114	0.00739298	0.186504	0.0322571	0.301033	0.0900901	0.306153	0.733245	-0.122022	0.161758	0.581584	0.202719	0.0197444	0.0683389	0.00594534	0.946058	0.988773	-0.222102	0.0104809	0.370383	0.00810165	0.926542	0.990447	-0.0157272	0.857409	0.929274	0.121063	0.165107	0.445437	0.123453	0.156859	0.407939	0.0787896	0.367337	0.603952	-0.0634655	0.467996	0.674529	0.0437489	0.618417	0.872927	0.0396606	0.651622	0.856142	0.0140233	0.873204	0.941067	-0.12866	0.141495	0.323825	0.132164	0.13088	0.278259	0.181713	0.0370461	0.109174	0.0851746	0.331528	0.615633	-0.1454	0.0962166	0.337495	0.0933719	0.288796	0.501948	0.0400483	0.649711	0.849663	0.0151505	0.863631	0.973681	-0.116349	0.183997	0.38163	0.209237	0.0160489	0.249475
Q9HA47	UCK1	ENSG00000130717	0.0101612	0.907588	0.983144	-0.0530054	0.544552	0.998553	-0.0759691	0.421772	0.636167	0.162796	0.0621737	0.377644	-0.177664	0.0423417	0.413461	0.138831	0.111005	0.530787	0.178245	0.0408741	0.118067	-0.194311	0.0255783	0.56939	0.0202797	0.817468	0.96871	0.0260564	0.766796	0.967925	-0.0398133	0.649112	0.802924	0.136061	0.118383	0.377069	0.147943	0.0892391	0.300341	0.13986	0.108357	0.29616	0.138674	0.111413	0.286852	0.138873	0.112274	0.46455	0.153251	0.0793697	0.328186	0.168196	0.0538804	0.193749	0.113699	0.194257	0.393714	-0.0147997	0.866247	0.922743	-0.12685	0.147226	0.293903	-0.0364564	0.678137	0.855731	0.0518653	0.554777	0.77809	-0.0246302	0.780056	0.883204	0.112365	0.201321	0.512919	0.130428	0.137582	0.715634	0.11209	0.200684	0.403038	0.186527	0.0322357	0.316377
Q8N5M4	TTC9C	ENSG00000162222	0.16213	0.0622539	0.516253	0.0458768	0.600028	0.998553	0.249522	0.00742202	0.0515016	-0.0168426	0.847993	0.957915	-0.0288406	0.743668	0.932937	0.169216	0.0515188	0.450271	0.0204533	0.815933	0.89763	-0.144338	0.0986965	0.743649	0.151588	0.0827255	0.573211	0.0107204	0.902899	0.989075	-0.2547	0.00309066	0.0275706	0.00567415	0.948317	0.980431	-0.00214384	0.980461	0.992941	-0.0850358	0.33046	0.568207	0.13744	0.114665	0.29182	-0.117477	0.179751	0.557365	-0.0894438	0.307775	0.620172	-0.025548	0.77122	0.887363	0.153232	0.0794076	0.226901	-0.167859	0.0543695	0.151551	-0.0684233	0.435649	0.616066	-0.0673932	0.442607	0.702135	0.0810467	0.35558	0.634589	0.128626	0.143148	0.324362	0.0573569	0.515225	0.772437	0.0931599	0.289897	0.809823	0.150943	0.0840562	0.230394	0.0348152	0.691875	0.915501
Q96IZ0	PAWR	ENSG00000177425	0.0567374	0.516549	0.884976	0.0972431	0.265486	0.98795	0.238349	0.0106571	0.0646624	0.0393815	0.653915	0.892794	0.0173138	0.84439	0.965104	0.113953	0.191544	0.607843	-0.0673381	0.442981	0.627243	-0.125397	0.151954	0.771888	-0.0219216	0.802978	0.965661	-0.0461324	0.599403	0.932468	-0.178567	0.0397389	0.146933	0.0365555	0.676138	0.850569	0.0400308	0.647324	0.831316	-0.0601329	0.491728	0.704528	0.155641	0.0736286	0.222935	-0.0936891	0.285286	0.669364	-0.0682139	0.437059	0.727709	-0.0232792	0.791048	0.899596	0.214457	0.0135383	0.0724672	-0.116032	0.185204	0.352657	-0.0516659	0.556302	0.719909	-0.0967809	0.269617	0.559817	0.043873	0.617421	0.821647	0.149078	0.0892387	0.241237	0.111823	0.203518	0.515076	0.134289	0.126213	0.710844	0.159809	0.0671927	0.201396	0.068818	0.433	0.8005
O95297	MPZL1	ENSG00000197965	0.011271	0.897547	0.98072	0.164566	0.0583739	0.917507	0.199575	0.0332658	0.131902	0.0788694	0.368694	0.750876	0.0370934	0.674026	0.906899	-0.0686531	0.432337	0.793192	-0.358842	2.38764477034081e-05	0.000372569	0.0691323	0.430897	0.881432	-0.125364	0.152064	0.67506	-0.25173	0.00359475	0.30512	0.248977	0.00385375	0.0319382	-0.00134937	0.987701	0.995434	-0.0118882	0.89197	0.956221	0.0899124	0.303377	0.541918	-0.0418582	0.632376	0.79529	0.0861312	0.326107	0.699776	0.197027	0.023551	0.177048	0.0145261	0.868697	0.938961	-0.061715	0.482069	0.681556	0.341503	6.13869372632081e-05	0.00117948	0.361144	2.09754141171636e-05	0.000482185	0.154515	0.0768953	0.305681	-0.187441	0.0313844	0.191631	-0.297557	0.000557317	0.0126857	-0.198321	0.0231626	0.206353	-0.0195833	0.824303	0.968831	-0.0931132	0.288271	0.504441	0.0519843	0.553868	0.866182
Q9UDR5	AASS	ENSG00000008311	-0.198959	0.0216842	0.35958	-0.262142	0.00230273	0.494614	-0.311741	0.000734559	0.0123075	0.199393	0.0218983	0.259024	0.135916	0.121644	0.571042	-0.0718823	0.410948	0.782362	0.000859601	0.992195	0.996653	0.0428869	0.625358	0.931664	-0.258583	0.00275591	0.291104	0.119038	0.173996	0.697333	0.328588	0.000112701	0.00314755	0.228063	0.00828527	0.0892544	0.227513	0.00844658	0.0759625	0.258694	0.00264195	0.0299151	-0.0159763	0.855174	0.929417	0.327218	0.000128312	0.0247765	0.257729	0.00284983	0.0548929	0.164631	0.059246	0.206195	-0.00301598	0.972621	0.989273	0.408198	1.18226103906771e-06	7.36434214980565e-05	0.324378	0.000147943	0.00199774	0.36211	1.98593857945184e-05	0.00708998	-0.0543418	0.536009	0.765416	-0.083434	0.343411	0.557159	-0.0790488	0.369458	0.679846	-0.0379825	0.666673	0.932512	-0.0323275	0.712889	0.843515	0.241066	0.00536125	0.158257
Q6DKJ4	NXN	ENSG00000167693	-0.0615727	0.481398	0.874075	0.0721266	0.409356	0.998553	0.0131957	0.889177	0.943148	0.143346	0.101061	0.458632	0.0666684	0.449299	0.817908	-0.0183666	0.833799	0.96089	-0.092399	0.292001	0.480386	0.159066	0.0684899	0.711827	0.0361339	0.680829	0.932535	-0.0448044	0.609965	0.936581	0.0831917	0.341093	0.558178	0.0320834	0.713913	0.871557	0.0583024	0.50503	0.739291	0.0904426	0.300523	0.539719	-0.0237508	0.786114	0.889798	0.0927274	0.290282	0.672506	0.0897737	0.305987	0.618514	0.047715	0.586924	0.768894	-0.0469883	0.592639	0.76167	0.125945	0.15016	0.307567	0.0254025	0.772487	0.869273	0.0412022	0.639017	0.833885	-0.113429	0.195322	0.475679	-0.0610292	0.488647	0.685892	-0.0277953	0.752652	0.899642	0.0433441	0.623022	0.925814	-0.0638199	0.467225	0.669917	0.171008	0.0499353	0.366346
Q2NL82	TSR1	ENSG00000167721	-0.0257028	0.76901	0.959593	-0.00526451	0.952044	0.998945	0.102006	0.280169	0.50219	0.0181018	0.836781	0.956025	0.0767546	0.383556	0.777906	-0.0186089	0.831638	0.96089	-0.323824	0.000152081	0.00151624	0.0660894	0.451503	0.881432	-0.118167	0.17719	0.694694	-0.254752	0.00320006	0.292011	0.10243	0.240706	0.454131	-0.140802	0.105976	0.355036	-0.13729	0.115065	0.346128	-0.120184	0.16822	0.386935	-0.199547	0.0212918	0.104284	-0.028711	0.743824	0.919542	0.00959	0.913095	0.967588	-0.147194	0.0921358	0.268854	-0.148557	0.0891311	0.244804	0.0878012	0.316779	0.49994	0.169358	0.0522194	0.14005	-0.0212223	0.809141	0.924131	-0.244215	0.0047727	0.0835924	-0.177151	0.04295	0.150452	-0.0778162	0.376992	0.683884	0.0308039	0.726886	0.947425	-0.215855	0.0129271	0.0719836	0.0315736	0.719302	0.923334
Q96EB1	ELP4	ENSG00000109911	0.0275001	0.753359	0.954082	-0.0675934	0.439492	0.998553	-0.216359	0.0207733	0.0985582	-0.0630765	0.472438	0.809247	-0.145681	0.0968564	0.536581	-0.0183705	0.833764	0.96089	0.246954	0.00430841	0.0210755	0.0218928	0.803232	0.963435	0.238683	0.00584906	0.330652	-0.109064	0.213187	0.734686	0.172716	0.0468093	0.163896	0.217179	0.0120377	0.109259	0.193599	0.0255631	0.149696	0.1769	0.0416559	0.168544	0.137601	0.114235	0.291514	0.271754	0.00162122	0.0719675	0.122173	0.16285	0.46484	0.263625	0.00225639	0.0274031	0.18442	0.0342714	0.13229	0.171001	0.0499453	0.142803	-0.0981463	0.262886	0.444513	0.0875721	0.318048	0.603981	0.165101	0.0585141	0.257382	0.100522	0.253288	0.463161	0.027978	0.75108	0.898597	-0.0242196	0.783631	0.955868	0.19097	0.0282761	0.117677	-0.019426	0.825025	0.964192
Q9P2N5	RBM27	ENSG00000091009	0.0593574	0.49734	0.881878	-0.0606921	0.487702	0.998553	0.27817	0.00272925	0.0270613	0.0772956	0.378355	0.756099	0.0518198	0.556656	0.866644	0.0860695	0.324594	0.723567	-0.0794818	0.364976	0.556398	-0.115822	0.186002	0.800653	0.0193336	0.825845	0.968765	-0.0106956	0.903122	0.989075	-0.207404	0.0166008	0.0844696	-0.0699149	0.423904	0.700023	-0.0879189	0.314267	0.589208	-0.151543	0.0816389	0.252979	-0.0766643	0.380442	0.599119	-0.105093	0.230423	0.618627	-0.115781	0.186162	0.491932	-0.186599	0.0321672	0.141896	0.0830298	0.343893	0.564674	-0.215597	0.0130378	0.0550357	-0.232341	0.0073447	0.0336879	-0.171168	0.0497191	0.246806	-0.0978553	0.264311	0.552336	0.0605251	0.492252	0.688048	0.175895	0.0444722	0.265075	0.134743	0.124923	0.710844	-0.0463122	0.597979	0.769455	0.0966553	0.270242	0.696711
Q96ME1	FBXL18	ENSG00000155034	-0.0812346	0.352611	0.814746	-0.0334639	0.702173	0.998553	-0.145628	0.122105	0.305816	0.0506642	0.563992	0.857141	0.047765	0.58798	0.878793	0.0939695	0.281989	0.692775	0.225939	0.00918928	0.0377141	-0.110325	0.207911	0.80885	-0.0513938	0.558386	0.895082	0.0821237	0.349202	0.828323	-0.130734	0.133637	0.317018	0.103163	0.237341	0.534935	0.117442	0.17821	0.434499	0.00659821	0.939915	0.97477	0.0178316	0.838573	0.920917	0.0471338	0.591493	0.859584	-0.0190443	0.828411	0.932675	0.0171563	0.845197	0.927707	0.142956	0.102001	0.265807	-0.172263	0.0482543	0.139908	-0.208859	0.0162453	0.0601529	-0.0993447	0.257074	0.547008	0.0280735	0.749321	0.893188	0.157401	0.0725776	0.212326	0.196811	0.0242526	0.208447	0.167568	0.0557389	0.656006	0.0538407	0.539781	0.728002	0.0577479	0.510723	0.844761
Q14241	ELOA	ENSG00000011007	0.0726177	0.406165	0.842837	-0.149937	0.0849624	0.935952	0.220688	0.0182995	0.0906059	-0.00826971	0.925022	0.979547	-0.0151867	0.863309	0.971727	0.110137	0.206945	0.626841	0.141979	0.104389	0.235005	-0.0825789	0.346528	0.854869	0.0531082	0.545318	0.890259	0.0124316	0.887495	0.98818	-0.279502	0.00112147	0.0141539	-0.102909	0.238503	0.535833	-0.0958898	0.272227	0.547615	-0.137186	0.115342	0.308121	0.0146945	0.866682	0.934299	-0.177088	0.0422229	0.321621	-0.206443	0.0175521	0.154168	-0.0658933	0.45285	0.670473	0.125734	0.150848	0.335778	-0.325868	0.00013732	0.00209202	-0.331859	0.000101384	0.00152693	-0.200298	0.0212929	0.160161	-0.00181742	0.983499	0.994744	0.178578	0.0412739	0.146575	0.25845	0.00287721	0.110202	0.158402	0.0707547	0.661707	0.0449596	0.608727	0.779348	-0.00991081	0.9102	0.98001
P23497	SP100	ENSG00000067066	-0.0572882	0.51248	0.883853	0.0904289	0.300596	0.998553	0.319487	0.000530509	0.0101427	-0.0723997	0.409382	0.774179	-0.0501149	0.569729	0.870155	-0.001473	0.986575	0.996836	-0.30238	0.000425239	0.00341429	0.0288011	0.743048	0.952575	-0.0073423	0.93341	0.989658	-0.0645978	0.461803	0.877708	-0.0252754	0.772746	0.879974	-0.167024	0.0546626	0.253582	-0.213757	0.0134915	0.100891	-0.204474	0.0182331	0.101905	-0.227139	0.00855804	0.0613779	-0.0747225	0.39448	0.748428	-0.0570119	0.516135	0.782746	-0.213344	0.0140427	0.0819706	-0.0388775	0.658064	0.805385	-0.0742225	0.39766	0.580629	-0.0794789	0.364993	0.549124	-0.0902577	0.303376	0.590835	-0.144839	0.0975207	0.339149	-0.186571	0.0328663	0.127247	-0.0303489	0.730764	0.89147	0.0478468	0.58734	0.91757	-0.164032	0.0601891	0.188198	-0.059671	0.496724	0.837804
Q9NUQ6	SPATS2L	ENSG00000196141	0.00310374	0.971716	0.994914	0.0694231	0.427179	0.998553	0.305585	0.000945502	0.0142917	-0.0766715	0.382228	0.759422	-0.0201918	0.818935	0.95932	0.0656692	0.452655	0.805601	-0.320362	0.000180493	0.00172969	-0.0492396	0.575016	0.928062	0.0283131	0.747253	0.951829	-0.131274	0.133517	0.659842	-0.211851	0.0143659	0.0765785	-0.191432	0.0272922	0.171805	-0.209858	0.015333	0.110272	-0.302247	0.000406464	0.00913235	-0.163785	0.0595962	0.195608	-0.148691	0.0888388	0.429762	-0.175283	0.0444008	0.243401	-0.259028	0.00270815	0.030228	-0.0128987	0.883297	0.943702	-0.225116	0.00945385	0.0438042	-0.165586	0.0577667	0.150995	-0.247789	0.00417523	0.0784344	-0.157034	0.0721457	0.286211	-0.0161299	0.85491	0.927043	0.0584119	0.507514	0.768858	0.100649	0.252689	0.784159	-0.127539	0.145024	0.327725	-0.0281908	0.748308	0.932397
Q9UBP0	SPAST	ENSG00000021574	0.0646726	0.459558	0.86513	-0.0557955	0.523547	0.998553	0.203215	0.0301196	0.124475	-0.120584	0.168431	0.559588	0.0695987	0.429576	0.809	0.135813	0.119063	0.540727	0.382048	6.17414190484666e-06	0.000134335	0.0411779	0.639214	0.935904	0.0892171	0.309007	0.799545	0.0109689	0.90066	0.989075	-0.306568	0.000331997	0.00626978	-0.12022	0.168092	0.448323	-0.114143	0.1908	0.452438	-0.223078	0.00985174	0.0699022	-0.0439408	0.61552	0.784174	-0.163492	0.0610489	0.370982	-0.291198	0.00070529	0.0262885	-0.148048	0.0902428	0.265841	0.0609792	0.487318	0.685611	-0.291643	0.000691499	0.00650565	-0.282379	0.00103639	0.00786503	-0.203225	0.0194331	0.154744	0.0100105	0.909301	0.965799	0.246052	0.00461287	0.0413759	0.165689	0.0585822	0.298673	0.0918477	0.296774	0.81327	0.000959809	0.991285	0.996057	-0.0952068	0.27752	0.702645
Q96GQ7	DDX27	ENSG00000124228	-0.0920248	0.292111	0.779367	-0.135819	0.119046	0.943125	0.185563	0.0480829	0.169663	0.0312832	0.721777	0.921093	0.0707381	0.422043	0.805359	0.0521411	0.551142	0.856543	-0.305773	0.000363256	0.0030105	-0.0145458	0.86852	0.97758	-0.0853084	0.330767	0.811217	-0.138597	0.112995	0.635842	-0.0157788	0.856946	0.929274	-0.186847	0.0312805	0.185673	-0.189245	0.029137	0.160181	-0.198748	0.0218266	0.115314	-0.200751	0.0205061	0.102121	-0.0426336	0.627404	0.874607	-0.0361982	0.680292	0.869259	-0.20046	0.0211864	0.108695	-0.133199	0.127865	0.305615	0.00168526	0.984699	0.990275	0.105436	0.2289	0.403566	-0.128147	0.143101	0.411509	-0.23899	0.00578402	0.0920166	-0.165523	0.0588384	0.185724	-0.0140136	0.873776	0.9495	0.114892	0.191305	0.760327	-0.20659	0.0174701	0.0859483	0.0396454	0.651747	0.902007
Q2PPJ7	RALGAPA2	ENSG00000188559	-0.0046147	0.957957	0.992523	-0.0182449	0.834884	0.998553	0.162676	0.0837549	0.240362	-0.0681947	0.437188	0.788297	-0.103168	0.240944	0.684453	-0.00615293	0.943963	0.988633	-0.290918	0.000714106	0.00513093	0.0619038	0.480728	0.887293	-0.0109099	0.901191	0.985208	-0.155081	0.0758057	0.576687	0.0305382	0.727134	0.851662	-0.124724	0.152601	0.429709	-0.200991	0.0203521	0.130574	-0.155753	0.0734188	0.239277	-0.159278	0.0670623	0.210565	-0.0649999	0.459013	0.788046	-0.0201025	0.819035	0.930738	-0.133262	0.127683	0.324693	-0.0563584	0.520963	0.712829	-0.0828263	0.34508	0.529344	-0.161714	0.0639547	0.162656	-0.146807	0.0930045	0.334006	-0.171814	0.0488502	0.237009	-0.197104	0.0240379	0.105605	-0.0362799	0.68078	0.865999	0.0154309	0.861132	0.97298	-0.134223	0.124934	0.297584	-0.0710524	0.418176	0.788832
Q5SNT2	TMEM201	ENSG00000188807	0.0838059	0.337528	0.806478	-0.0855611	0.32747	0.998553	-0.0464417	0.623666	0.783029	0.170028	0.051282	0.353626	-0.0337605	0.701859	0.917441	0.0936034	0.283876	0.693221	-0.0676806	0.44066	0.625391	0.0558849	0.524477	0.905055	-0.0827619	0.345457	0.815339	-0.100689	0.25066	0.767076	0.144205	0.0977173	0.26189	0.0110146	0.899865	0.960166	-0.00950931	0.913493	0.965757	0.0887453	0.309722	0.548188	-0.0594033	0.497008	0.696839	0.0514702	0.5578	0.840342	0.153012	0.0798463	0.328509	0.0214864	0.806812	0.907325	-0.183341	0.0353557	0.134261	0.35152	3.58163738116701e-05	0.00079725	0.448834	6.75182132425789e-08	1.52306098569405e-05	0.176372	0.0430763	0.229715	-0.182517	0.0362025	0.206064	-0.231508	0.00780056	0.054678	-0.0552458	0.530832	0.780197	-0.0451372	0.608701	0.922245	-0.142427	0.10329	0.263636	0.120767	0.167782	0.587199
Q9Y5T5	USP16	ENSG00000156256	0.040894	0.640245	0.926772	0.115101	0.187078	0.968615	0.174752	0.0629408	0.20164	0.0332214	0.705312	0.916218	0.183582	0.0358232	0.39248	-0.0185312	0.83233	0.96089	-0.0341141	0.697774	0.821586	0.00655829	0.940507	0.988773	-0.107563	0.219593	0.732357	0.0425416	0.628147	0.941147	0.0488676	0.576447	0.752993	-0.0102931	0.906394	0.961763	-0.0157225	0.85745	0.939025	0.0314151	0.719621	0.859445	-0.138619	0.111557	0.286936	-0.102454	0.242406	0.628679	-0.145903	0.0950588	0.356425	-0.0654707	0.45576	0.672452	-0.130654	0.135376	0.315904	-0.0716709	0.414126	0.594997	-0.0986832	0.260271	0.441407	-0.0321539	0.714364	0.876529	-0.175427	0.0442242	0.226968	0.193242	0.0270046	0.113422	0.0730539	0.406971	0.705125	0.00846535	0.92355	0.98638	-0.151272	0.083374	0.229202	0.0388267	0.658483	0.904307
Q9H7E9	C8orf33	ENSG00000182307	0.053865	0.538036	0.888809	0.0355664	0.684428	0.998553	0.334377	0.000276834	0.00685	0.0656318	0.454649	0.800116	-0.0599465	0.496406	0.841308	0.013938	0.873486	0.972135	-0.241776	0.00522322	0.0244856	-0.113574	0.194749	0.802501	0.0087042	0.921095	0.986952	-0.00837768	0.924046	0.99014	-0.101852	0.243387	0.457319	-0.0703688	0.420894	0.697786	-0.0926739	0.288706	0.563835	-0.143636	0.0990625	0.280895	0.0072101	0.934355	0.968867	-0.155873	0.0743035	0.402623	-0.0949258	0.278947	0.593877	-0.139689	0.110157	0.296982	0.127711	0.144479	0.327836	-0.0861226	0.326155	0.509345	-0.0458631	0.601538	0.753532	-0.0644456	0.46286	0.719849	-0.0485005	0.580775	0.795655	0.0229931	0.794339	0.892043	0.0567325	0.519817	0.774927	0.0994244	0.258535	0.784283	0.042307	0.630045	0.79277	0.0709386	0.418924	0.789019
Q92997	DVL3	ENSG00000161202	-0.0468925	0.591972	0.908834	-0.0350184	0.689037	0.998553	0.113627	0.22869	0.444574	-0.0161635	0.854052	0.959403	-0.0491497	0.577193	0.873137	0.134941	0.121474	0.54284	-0.113853	0.193647	0.361786	-0.0712596	0.416817	0.878792	0.00438053	0.960242	0.994295	0.152467	0.0809374	0.583212	-0.144981	0.0959073	0.258841	-0.0134711	0.877691	0.951345	-0.0500991	0.566864	0.781782	-0.116104	0.18324	0.40671	0.0580688	0.506741	0.703988	-0.0628928	0.473732	0.795501	-0.0166754	0.849484	0.940283	-0.0303466	0.729779	0.864277	0.192847	0.0267319	0.113507	-0.0801626	0.360869	0.545257	-0.0875238	0.318316	0.501384	-0.0141571	0.872004	0.94642	0.0999387	0.254226	0.541889	0.0053075	0.952024	0.978371	-0.0634495	0.471538	0.747723	-0.0900813	0.3062	0.814742	0.133261	0.127685	0.302064	-0.00128354	0.988346	0.997693
Q96EP0	RNF31	ENSG00000092098	0.0350367	0.688882	0.939647	0.0181783	0.835479	0.998553	-0.130082	0.167753	0.368209	-0.00923453	0.916305	0.977695	0.147109	0.0935936	0.535605	0.257291	0.00279239	0.293476	0.168456	0.0535049	0.1444	-0.0788749	0.36866	0.865216	-0.0740141	0.39899	0.841545	0.0320089	0.715597	0.96093	-0.0942113	0.280747	0.497704	0.0413093	0.636851	0.830435	0.0818556	0.34893	0.617642	0.0704812	0.420151	0.649699	0.0271091	0.756756	0.871245	-0.0943894	0.281685	0.665992	-0.0815098	0.352829	0.663137	0.0889079	0.310694	0.548369	0.0904199	0.302504	0.520968	-0.221239	0.0107929	0.0481106	-0.249282	0.00394607	0.0215402	-0.0891371	0.309443	0.59649	-0.0041016	0.962772	0.98758	0.198991	0.022693	0.102145	0.213231	0.0144713	0.174016	0.111474	0.204938	0.766453	0.0296628	0.73564	0.858969	-0.00956689	0.913304	0.98001
Q99549	MPHOSPH8	ENSG00000196199	0.0249299	0.77577	0.960598	-0.0810454	0.353737	0.998553	0.0368041	0.697453	0.833018	-0.230565	0.00782035	0.17297	0.0200175	0.820472	0.95932	0.155192	0.0744737	0.482412	-0.0876853	0.31742	0.508452	-0.0323593	0.712619	0.94857	0.0537723	0.540297	0.889579	-0.0360782	0.681294	0.953312	-0.276178	0.00129178	0.0156648	-0.182947	0.0350518	0.197621	-0.117727	0.177152	0.433562	-0.170361	0.0499363	0.187594	-0.0359681	0.681057	0.825828	-0.279394	0.00117732	0.066243	-0.227072	0.00883594	0.103879	-0.167641	0.054688	0.195696	-0.00701963	0.93633	0.97295	-0.299145	0.000493308	0.00519825	-0.203683	0.0191555	0.0672531	-0.176458	0.042972	0.229715	-0.0981736	0.262753	0.551196	0.152027	0.0830179	0.230791	0.0708664	0.4212	0.712685	-0.0522279	0.553549	0.908484	-0.0671912	0.443979	0.651338	-0.192016	0.0274064	0.29984
Q96BY6	DOCK10	ENSG00000135905	0.0900758	0.302495	0.786588	0.061514	0.481816	0.998553	-0.143611	0.127418	0.312933	0.21269	0.0143467	0.221093	0.137776	0.116579	0.563936	-0.0405729	0.642874	0.895987	0.243008	0.00499113	0.0234927	0.0179037	0.838542	0.97008	-0.172753	0.0476118	0.488197	0.0559322	0.524125	0.901183	0.154594	0.0756113	0.223849	0.175593	0.0432118	0.223855	0.255043	0.00304965	0.039857	0.253151	0.00328246	0.034448	0.227535	0.00844004	0.0612121	0.172396	0.0480793	0.338384	0.16724	0.0552777	0.272821	0.219001	0.011639	0.0731268	0.154561	0.0768053	0.222628	0.133009	0.128413	0.274678	0.0601711	0.493117	0.666696	0.238601	0.00586647	0.0876129	0.221847	0.0105722	0.119844	0.0547427	0.534587	0.721122	-0.0693206	0.431426	0.719068	-0.0557515	0.527072	0.899692	0.205386	0.0181519	0.088402	0.230719	0.00777796	0.183764
Q9UJ68	MSRA	ENSG00000175806	0.0857059	0.326649	0.804467	0.196735	0.0232275	0.885821	0.151191	0.108332	0.282236	-0.0977388	0.264883	0.665834	0.0324933	0.712548	0.922356	-0.163607	0.0598777	0.459981	-0.248507	0.00406352	0.0201196	0.23528	0.00661395	0.540825	0.0555431	0.52702	0.886284	-0.0539177	0.539201	0.908747	0.217695	0.011831	0.0672427	0.0472347	0.589269	0.806719	0.0389076	0.656582	0.836595	0.00919291	0.916361	0.962203	-0.0434391	0.619563	0.78696	0.0751054	0.392055	0.746605	0.0404703	0.644989	0.853606	-0.00218133	0.980196	0.991946	-0.0313496	0.72121	0.846086	0.141801	0.104829	0.238076	0.0289805	0.741503	0.849759	0.088577	0.312505	0.599037	0.0198324	0.821425	0.929	-0.0456359	0.604744	0.774414	0.00022585	0.997957	0.999269	-0.0253408	0.773879	0.954372	-0.0106666	0.903384	0.952579	-0.051842	0.554955	0.866682
Q9H0E3	SAP130	ENSG00000136715	0.0143779	0.869529	0.97432	-0.0697812	0.424793	0.998553	0.0998205	0.290654	0.513498	0.0114444	0.896376	0.972281	-0.0107096	0.90337	0.978926	0.181895	0.0361331	0.415992	0.0431132	0.623532	0.770392	-0.0722553	0.410319	0.875429	-0.137346	0.116315	0.629546	0.0250465	0.775591	0.969663	-0.295791	0.000546802	0.0086043	-0.127359	0.144053	0.417976	-0.106403	0.222852	0.489726	-0.150709	0.0833527	0.255755	0.0425524	0.626736	0.791386	-0.155782	0.0744752	0.402623	-0.160375	0.0662173	0.300515	-0.125336	0.152156	0.360175	0.150992	0.0839549	0.234867	-0.221942	0.0105384	0.0475458	-0.126205	0.149312	0.29617	-0.172144	0.0484126	0.242836	-0.00325873	0.970418	0.991409	0.114073	0.19451	0.394123	0.10857	0.217062	0.531424	0.087654	0.31947	0.819128	0.0624049	0.477176	0.678019	0.00420105	0.96187	0.993769
Q9ULJ8	PPP1R9A	ENSG00000158528	0.0445168	0.610893	0.91666	-0.0544983	0.533261	0.998553	0.0526307	0.578119	0.750233	0.0393095	0.654507	0.892794	-0.0333874	0.705	0.919524	0.170777	0.0493718	0.443428	0.215046	0.0132776	0.050003	-0.183674	0.0350181	0.624665	-0.00893427	0.919017	0.986912	0.0405797	0.644094	0.943654	-0.242374	0.00494105	0.0375267	0.104398	0.231741	0.528482	0.136377	0.117522	0.350751	0.0630738	0.470753	0.689739	0.143911	0.0984091	0.265495	-0.0985145	0.261091	0.647198	-0.145747	0.0954165	0.356839	0.0102743	0.906921	0.959481	0.186256	0.0324916	0.128437	-0.229844	0.00802112	0.0387462	-0.211858	0.0147418	0.0562284	-0.0809863	0.35594	0.633475	0.138152	0.114167	0.364107	0.359117	2.52801404934111e-05	0.00275019	0.262272	0.00247627	0.110202	0.152014	0.0830429	0.675898	0.16516	0.0584231	0.185072	0.0614195	0.484173	0.830348
O75909	CCNK	ENSG00000090061	0.0236507	0.786994	0.963784	-0.130835	0.133336	0.949587	0.200982	0.0320186	0.128678	-0.132507	0.129874	0.509936	0.0510185	0.562782	0.867131	0.0184644	0.832927	0.96089	-0.0538828	0.539464	0.705642	0.0492577	0.574875	0.928062	-0.0214486	0.807146	0.967689	-0.00787761	0.928567	0.990926	-0.0644185	0.461327	0.664429	-0.0457488	0.601047	0.813615	-0.103124	0.237521	0.508062	-0.119187	0.171804	0.392608	-0.0641188	0.463418	0.670308	-0.0892507	0.308824	0.686932	-0.19911	0.0220902	0.17368	-0.102716	0.241197	0.473166	-0.0474485	0.589017	0.759088	-0.106837	0.222735	0.39815	-0.0732233	0.40406	0.589083	-0.116722	0.182586	0.461635	-0.0579	0.509609	0.748473	0.185134	0.0342617	0.130609	0.128223	0.144415	0.443779	0.0528692	0.548683	0.907868	-0.0455971	0.603651	0.774775	-0.1578	0.0707505	0.418115
O95359	TACC2	ENSG00000138162	0.157769	0.0697274	0.538037	-0.131453	0.131495	0.949135	-0.0405506	0.668384	0.81288	0.0732812	0.403688	0.771419	0.0838954	0.340739	0.756938	0.12787	0.142436	0.564729	0.131811	0.13192	0.276573	-0.0741967	0.397824	0.875104	-0.0482561	0.582685	0.901062	-0.123795	0.157298	0.687348	-0.0465767	0.594472	0.76712	-0.0636056	0.467013	0.7305	-0.021105	0.809459	0.919586	0.0755985	0.38712	0.62333	-0.0164298	0.85111	0.928006	-0.109396	0.211787	0.600309	-0.114737	0.190188	0.497004	0.0176973	0.84038	0.926108	-0.0898217	0.305727	0.523832	-0.168882	0.052895	0.148951	-0.183697	0.0349943	0.104928	-0.0969397	0.268828	0.559133	-0.0288673	0.742478	0.890156	0.151496	0.0841098	0.232355	0.144665	0.099233	0.370457	0.0672103	0.445614	0.869589	-0.0485938	0.580046	0.756165	0.0807595	0.357293	0.761095
Q96P48	ARAP1	ENSG00000186635	-0.0123096	0.888165	0.977944	0.0304603	0.727803	0.998553	-0.144918	0.123954	0.308051	-0.0175642	0.841564	0.956957	-0.113858	0.19536	0.647944	0.0951312	0.276056	0.689957	0.0949893	0.278624	0.465922	-0.139213	0.111388	0.753527	-0.0190933	0.827976	0.969276	-0.00525574	0.952307	0.995453	0.0110472	0.899571	0.952864	0.222636	0.0100027	0.0975074	0.211967	0.0143115	0.104978	0.11644	0.181967	0.405281	0.025876	0.767498	0.878896	0.0902615	0.303355	0.68373	0.0875418	0.318216	0.629512	0.108476	0.21568	0.443063	0.0837523	0.339696	0.559806	0.0511744	0.560069	0.715562	-0.0229229	0.794174	0.881351	-0.00870275	0.921108	0.966794	-0.0128113	0.884082	0.954655	0.155755	0.0756552	0.218453	0.0377338	0.668727	0.860875	-0.0359563	0.683474	0.934047	0.0405139	0.644633	0.802182	0.0161298	0.854353	0.971687
Q01970	PLCB3	ENSG00000149782	-0.0359263	0.681407	0.937678	0.0948705	0.27738	0.993067	0.115595	0.22068	0.436053	-0.0742084	0.39775	0.767987	-0.0230306	0.794011	0.952428	-0.0228702	0.793864	0.949719	-0.228653	0.00836268	0.0350479	0.0863892	0.324654	0.85014	-0.00532504	0.951679	0.994295	-0.0374397	0.669956	0.950529	0.0442495	0.613039	0.778545	-0.0213172	0.80758	0.920486	-0.0961131	0.271107	0.546315	-0.130086	0.135591	0.339813	-0.0634887	0.467833	0.674421	0.046352	0.597664	0.862395	-0.0018143	0.983528	0.995823	-0.131964	0.131469	0.330019	-0.0299288	0.733359	0.852568	0.046703	0.59489	0.743156	0.048437	0.581271	0.738766	-0.0244077	0.781168	0.910718	-0.0556949	0.52589	0.758925	-0.0834026	0.343593	0.557194	-0.0322359	0.714726	0.885771	-0.058276	0.508504	0.891643	-0.0577436	0.510755	0.706242	-0.0928225	0.289785	0.712903
Q7KYR7	BTN2A1	ENSG00000112763	0.0518951	0.553024	0.89513	0.0567871	0.516181	0.998553	-0.208819	0.0257712	0.113552	0.314801	0.000236626	0.0747257	-0.0860557	0.328407	0.751369	-0.0198341	0.820734	0.957652	0.238248	0.00594209	0.0269663	0.0142531	0.871143	0.977887	-0.0793928	0.365514	0.825751	-0.0308766	0.725247	0.962067	0.297552	0.000504659	0.00825217	0.285584	0.000861919	0.024861	0.322033	0.000156821	0.00693677	0.377573	7.45519614753221e-06	0.000819233	0.203297	0.0189268	0.0970186	0.347986	4.3404490387644e-05	0.0223504	0.312423	0.000265268	0.0146383	0.321967	0.000166756	0.00525722	0.100029	0.253794	0.465445	0.39152	3.44833824206248e-06	0.00015692	0.317326	0.000209386	0.00251916	0.314075	0.000245058	0.0208349	0.13859	0.113013	0.363259	-0.0716589	0.416012	0.624507	0.0107417	0.903081	0.962788	0.086099	0.328163	0.821372	0.17158	0.0491641	0.165422	0.316719	0.000215654	0.0790271
Q14137	BOP1	ENSG00000261236	-0.033287	0.703674	0.941769	0.0568556	0.515675	0.998553	0.184558	0.0493279	0.172637	0.0445357	0.612112	0.878639	-0.0264717	0.764077	0.942167	-0.0291874	0.738758	0.932116	-0.303233	0.000408804	0.00330639	-0.036114	0.680995	0.947066	-0.084814	0.333587	0.812567	-0.177272	0.0420061	0.501476	0.055087	0.528841	0.716626	-0.124341	0.153877	0.431494	-0.176605	0.0420021	0.193571	-0.139075	0.110373	0.299026	-0.176074	0.0426334	0.158852	0.00508271	0.953875	0.987053	0.0555281	0.527132	0.789064	-0.106383	0.224719	0.454499	-0.0551037	0.5303	0.719739	0.0587963	0.503066	0.672147	0.081421	0.353355	0.536422	-0.120407	0.169063	0.44629	-0.278807	0.00120698	0.0512236	-0.263643	0.00234523	0.0277406	-0.150067	0.0871107	0.350257	0.0217815	0.804954	0.963838	-0.167901	0.0543074	0.176917	0.0305729	0.727843	0.927177
Q86Y79	PTRH1	ENSG00000187024	0.0162086	0.853092	0.971441	-0.0927811	0.288146	0.995367	-0.137421	0.144836	0.336819	0.129236	0.139707	0.520925	-0.169454	0.0530002	0.453955	0.124127	0.154591	0.575668	-0.0855866	0.329186	0.52129	-0.0676968	0.44055	0.881432	0.0146168	0.867885	0.977182	0.073522	0.402141	0.848236	-0.0127985	0.883754	0.943882	0.115497	0.185556	0.471631	0.0842156	0.335163	0.606153	0.156779	0.0715201	0.235345	0.253281	0.00326599	0.0349398	0.14621	0.094356	0.4417	0.205989	0.0178078	0.155245	0.206386	0.0175842	0.0955453	0.33536	8.46623503725219e-05	0.00326855	0.0492954	0.574582	0.726461	-0.0150518	0.86399	0.923024	0.136097	0.119706	0.377854	0.220587	0.0110335	0.121996	-0.159786	0.0682972	0.204427	-0.0570444	0.51752	0.77431	0.0472285	0.592184	0.91822	0.294692	0.00060347	0.011347	0.152338	0.0811982	0.442608
A4D1E9	GTPBP10	ENSG00000105793	0.135123	0.120968	0.628955	0.0619858	0.478455	0.998553	-0.10839	0.251002	0.471366	0.22181	0.0105856	0.200074	0.0426178	0.628863	0.894208	-0.133897	0.124409	0.545369	-0.0156803	0.858369	0.923275	0.015469	0.860258	0.97719	-0.136374	0.118946	0.632815	-0.040377	0.645752	0.943654	0.0161681	0.853455	0.927679	-0.119033	0.172363	0.453606	-0.144553	0.0969027	0.315622	-0.130996	0.132853	0.335344	-0.0771639	0.377336	0.596908	-0.0270011	0.758597	0.923365	-0.0247426	0.778242	0.91671	-0.152461	0.0809507	0.249407	-0.183756	0.0349347	0.133384	0.094269	0.282301	0.463442	0.120585	0.16843	0.322497	-0.0139924	0.87348	0.946648	-0.0897604	0.306059	0.592572	-0.141065	0.108024	0.271431	-0.155784	0.0755996	0.334016	-0.0950382	0.280239	0.804074	-0.127285	0.145832	0.328789	0.265255	0.00211339	0.116599
Q9UJ83	HACL1	ENSG00000131373	0.0457482	0.601053	0.913629	0.085042	0.330424	0.998553	0.0901631	0.340076	0.562002	0.0400096	0.64876	0.892319	0.0275802	0.754506	0.938016	-0.0161238	0.853852	0.966256	-0.121628	0.16475	0.321833	-0.0993813	0.256898	0.821383	-0.00944612	0.914394	0.985733	0.118031	0.177695	0.701021	-0.0516901	0.554596	0.736098	-0.048228	0.581453	0.802316	-0.0928833	0.287613	0.562891	-0.183366	0.0346291	0.152407	-0.151832	0.0810527	0.235181	-0.0233328	0.790578	0.938007	-0.00820503	0.925607	0.973778	-0.19513	0.0249518	0.119336	-0.0612861	0.485125	0.683654	-0.0585597	0.504789	0.672936	0.00212329	0.980723	0.989433	-0.0883706	0.313638	0.599787	-0.0292224	0.739423	0.887748	-0.117146	0.182681	0.378699	0.0229441	0.794768	0.916912	0.0413159	0.639391	0.927035	-0.106929	0.222339	0.428561	0.0512894	0.559186	0.869879
Q9Y6K9	IKBKG	ENSG00000269335	0.126252	0.1476	0.664228	0.0714775	0.413594	0.998553	0.0615364	0.515431	0.706858	-0.0530836	0.545505	0.84693	0.238056	0.00618062	0.216834	0.124971	0.151786	0.572555	0.022208	0.800458	0.887049	0.0136042	0.876963	0.978709	-0.129563	0.138697	0.663603	-0.10678	0.222987	0.746899	-0.175828	0.0429285	0.154447	-0.0481271	0.582245	0.802662	-0.0246899	0.777872	0.903909	-0.118672	0.173678	0.394555	0.0202969	0.816624	0.909401	-0.0304634	0.72878	0.913365	-0.114348	0.191707	0.49943	-0.0671843	0.444026	0.661058	0.0886946	0.31186	0.531043	-0.236792	0.0062637	0.0324922	-0.275809	0.00136959	0.00986817	-0.188139	0.0307479	0.195321	0.107444	0.220103	0.505058	0.136089	0.121165	0.291461	0.210511	0.0158033	0.181044	0.231355	0.00784255	0.622762	0.0716462	0.414287	0.625357	-0.0216326	0.805524	0.954046
Q03154	ACY1	ENSG00000243989	0.029597	0.735227	0.949489	0.137082	0.115622	0.943125	0.229728	0.0139413	0.0763173	0.00825646	0.925142	0.979547	0.204839	0.0189273	0.318328	-0.109417	0.209944	0.630663	-0.446109	8.278605312384e-08	7.70409005215109e-06	0.0537741	0.540283	0.911765	-0.113725	0.194153	0.712479	-0.0778203	0.375117	0.838255	0.0995409	0.254303	0.470138	-0.134985	0.121351	0.381489	-0.157434	0.0703289	0.263061	-0.15804	0.0692414	0.230386	-0.165509	0.0569268	0.189653	0.0362783	0.679623	0.896366	0.0384347	0.661717	0.86118	-0.230483	0.0078428	0.0576931	-0.140728	0.107511	0.272625	0.0494868	0.573096	0.725195	0.0415824	0.635923	0.77818	-0.0633974	0.470184	0.725905	-0.138074	0.114373	0.364297	-0.250336	0.00392876	0.0374176	-0.0588192	0.504553	0.766774	0.107603	0.221208	0.778411	-0.175016	0.0447309	0.155982	0.0400612	0.648337	0.902007
Q99611	SEPHS2	ENSG00000179918	0.0940211	0.281723	0.772457	0.0348761	0.690236	0.998553	0.222841	0.0171667	0.0872101	-0.144715	0.0978107	0.453728	-0.0652308	0.459158	0.823274	0.112656	0.196682	0.614616	-0.25131	0.00365302	0.0184754	0.182495	0.0362253	0.635919	-0.0383891	0.662094	0.929286	-0.0855305	0.329504	0.816985	-0.201287	0.0201646	0.0956389	-0.0934585	0.284626	0.582755	-0.110562	0.205185	0.470421	-0.157921	0.0694542	0.230737	0.0362266	0.67889	0.824488	-0.112637	0.198483	0.583144	-0.121775	0.164238	0.466731	-0.0780832	0.373501	0.604139	0.18313	0.0355703	0.134811	-0.198498	0.0225112	0.0808727	-0.206954	0.0172682	0.0629149	-0.191166	0.0281108	0.186057	-0.0577593	0.51064	0.74863	0.0349208	0.692122	0.831796	0.0748329	0.395612	0.694951	0.0984913	0.263053	0.788751	0.0631252	0.472096	0.67424	-0.13116	0.133855	0.533553
Q14814	MEF2D	ENSG00000116604	-0.0350268	0.688966	0.939647	-0.152561	0.0795872	0.935952	0.198363	0.0343731	0.134668	0.0964904	0.271063	0.671249	0.0936844	0.287178	0.717388	0.128362	0.140894	0.562345	0.120231	0.169691	0.32921	-0.124264	0.15572	0.775042	-0.0856659	0.328737	0.810975	0.0770917	0.379618	0.839528	-0.202394	0.0194744	0.0935449	0.0149841	0.864079	0.944321	0.0199298	0.819884	0.924493	-0.0293955	0.736963	0.870782	0.0711406	0.415805	0.628385	-0.0544491	0.535203	0.83077	-0.0553023	0.528816	0.789577	0.0144786	0.869123	0.939122	0.137424	0.116106	0.287191	-0.0973057	0.267016	0.446906	-0.0430653	0.623919	0.769709	-0.0857753	0.328117	0.61326	-0.087747	0.317079	0.601749	0.0722571	0.412121	0.622153	0.107613	0.221162	0.533584	0.122453	0.163512	0.741034	0.0410485	0.640269	0.799844	0.142334	0.103518	0.484604
Q9HD34	LYRM4	ENSG00000214113	0.103487	0.235863	0.7398	0.0872569	0.317939	0.998553	-0.0938282	0.320728	0.543387	0.0782735	0.372334	0.752346	-0.0458226	0.603265	0.886564	0.0476129	0.586287	0.87049	0.275918	0.00136332	0.00854733	0.0368593	0.674781	0.945718	-0.00980053	0.911195	0.985208	0.186522	0.0322401	0.480738	-0.025478	0.770975	0.879228	0.0782516	0.370629	0.658514	0.126218	0.147707	0.393843	0.124134	0.154567	0.368025	0.136268	0.117821	0.297401	0.0233428	0.79049	0.938007	0.0716811	0.414059	0.712	0.218731	0.0117452	0.0733977	0.113828	0.193746	0.392815	-0.012868	0.883572	0.933102	0.121655	0.164655	0.317514	0.103871	0.235919	0.523367	0.0782055	0.372751	0.650797	0.0574776	0.514339	0.705515	0.0653513	0.458327	0.740476	0.0449154	0.610465	0.922626	0.135962	0.120075	0.289642	0.0588586	0.502613	0.841836
Q86VS8	HOOK3	ENSG00000168172	-0.0336257	0.700802	0.941385	0.0956229	0.27357	0.993067	0.068419	0.469488	0.671203	-0.0316282	0.718837	0.920626	0.0327817	0.710111	0.921676	0.151218	0.0823034	0.490177	0.0956464	0.275297	0.462461	-0.0854129	0.330172	0.85014	-0.0933087	0.287255	0.785073	-0.0353355	0.687509	0.953892	-0.17513	0.0437749	0.157045	0.0606457	0.488035	0.742044	0.070535	0.419795	0.678865	-0.0583905	0.504385	0.714053	0.12284	0.158946	0.356786	-0.0623449	0.477601	0.798108	-0.0241511	0.783412	0.917922	0.0452837	0.606144	0.783443	0.22809	0.0085284	0.0537699	-0.0932512	0.287554	0.469942	-0.0279281	0.750576	0.855321	-0.0486993	0.579223	0.795647	0.0401131	0.647912	0.837289	0.114843	0.191497	0.389575	0.0562303	0.523525	0.776251	0.0897478	0.308002	0.816178	0.154011	0.0778734	0.2213	0.00808364	0.926704	0.982548
P20839	IMPDH1	ENSG00000106348	-0.125619	0.149657	0.664228	-0.110557	0.205208	0.968615	-0.0999225	0.290159	0.512938	-0.164346	0.0596933	0.371192	0.079656	0.365781	0.76785	-0.22517	0.00916516	0.346057	-0.0462318	0.598615	0.752801	0.101665	0.246075	0.81649	0.0185577	0.83273	0.969697	0.0345499	0.694105	0.956515	0.0149031	0.864807	0.933972	-0.194301	0.0250238	0.164526	-0.142347	0.102162	0.324066	-0.129353	0.137828	0.343745	-0.274587	0.00138137	0.0220787	-0.16737	0.055086	0.360275	-0.18048	0.0383704	0.228551	-0.174436	0.0454544	0.174582	-0.24079	0.00541587	0.0406532	0.0160659	0.854924	0.917142	0.0576328	0.511567	0.683151	-0.00348555	0.96836	0.988775	-0.116999	0.18154	0.457941	0.0704789	0.42375	0.630505	-0.0996826	0.257294	0.571108	-0.203166	0.0199446	0.629359	-0.243253	0.0049461	0.0403844	-0.163662	0.0607777	0.394689
Q6DKI1	RPL7L1	ENSG00000146223	0.0895563	0.305304	0.788157	-0.0414964	0.635324	0.998553	0.235534	0.0116459	0.0681463	-0.0141279	0.872265	0.962482	0.0683774	0.437736	0.81127	0.0526279	0.547425	0.853819	-0.354931	2.96868299212161e-05	0.000444382	0.138624	0.112923	0.754637	-0.0825684	0.34659	0.816082	-0.235387	0.00658857	0.346191	0.0347805	0.691041	0.828528	-0.132446	0.128579	0.392304	-0.162629	0.0614423	0.244377	-0.109491	0.209635	0.439051	-0.113552	0.193121	0.398415	0.0384354	0.661712	0.890014	0.0466922	0.594975	0.82591	-0.0955218	0.275926	0.511877	0.000875548	0.99205	0.998112	0.061637	0.482625	0.654122	0.0810883	0.355332	0.538218	-0.023485	0.789244	0.913003	-0.123172	0.159416	0.430797	-0.247105	0.00443545	0.0404958	-0.0277642	0.75292	0.899823	0.158731	0.0701651	0.661707	-0.0880242	0.315547	0.532856	0.0126528	0.885506	0.979754
Q13405	MRPL49	ENSG00000149792	0.103866	0.234144	0.738213	0.00278713	0.9746	0.999709	-0.109834	0.244706	0.4644	0.139186	0.111458	0.473545	-0.0451885	0.608294	0.888513	0.0707032	0.418685	0.788185	0.112704	0.198215	0.367501	0.0537112	0.540758	0.911859	0.0356736	0.684677	0.93399	0.0796522	0.363945	0.832923	-0.012902	0.882821	0.943651	0.185195	0.0328343	0.191405	0.177668	0.0407629	0.190473	0.12626	0.147572	0.356078	0.183725	0.034271	0.139101	0.121412	0.165506	0.542012	0.179063	0.0399418	0.232662	0.218379	0.0118846	0.0738713	0.107966	0.217857	0.423754	0.0741908	0.397862	0.58076	0.16673	0.0560351	0.147937	0.118927	0.174403	0.451436	0.0240162	0.784592	0.910384	-0.0562225	0.523582	0.711998	0.0373033	0.672287	0.862247	0.0878241	0.318528	0.819128	0.131062	0.13415	0.313043	0.142506	0.103095	0.484604
O14647	CHD2	ENSG00000173575	-0.0986797	0.258456	0.752885	-0.0488158	0.576851	0.998553	0.00957288	0.919482	0.957541	-0.0890905	0.309697	0.704367	-0.0654016	0.457981	0.823044	0.0329653	0.706406	0.919578	-0.245385	0.00456919	0.021989	0.102769	0.240955	0.810535	0.005259	0.952277	0.994295	-0.098163	0.262805	0.7745	-0.0173331	0.843027	0.921923	-0.0858179	0.326015	0.621917	-0.159763	0.0662237	0.255696	-0.13052	0.13428	0.337428	-0.260804	0.00242936	0.0299273	0.00468933	0.957442	0.987522	-0.0226687	0.796407	0.923713	-0.123698	0.157628	0.367275	-0.110687	0.206413	0.409329	-0.0391588	0.655747	0.786978	-0.0526635	0.548694	0.714232	0.0127934	0.884243	0.951685	-0.0717317	0.413729	0.679547	-0.145518	0.0972358	0.255285	-0.0763513	0.386068	0.688848	5.26753661154066e-05	0.999524	0.999595	-0.18207	0.0366699	0.137628	-0.0508672	0.56243	0.87178
Q9BQ70	TCF25	ENSG00000141002	-0.166745	0.0550737	0.498467	-0.0233274	0.789838	0.998553	-0.0837087	0.375903	0.595219	0.0675675	0.441425	0.792445	-0.0850019	0.334387	0.753422	0.138273	0.112462	0.532369	0.147759	0.090882	0.213171	-0.113141	0.196469	0.802501	0.0667914	0.446701	0.863496	0.171631	0.0490956	0.522765	-0.212173	0.0142149	0.0761979	0.0387656	0.657756	0.840878	0.0694496	0.427003	0.682955	-0.0734399	0.400857	0.634602	0.0882734	0.312312	0.534167	-0.0992168	0.25769	0.645395	-0.111328	0.203784	0.513046	0.0456552	0.603189	0.781979	0.164555	0.0593645	0.188397	-0.301071	0.000451666	0.00487244	-0.242313	0.00512083	0.0260906	-0.125048	0.153107	0.422446	0.0885904	0.312431	0.597479	0.237295	0.00635205	0.0481957	0.177947	0.0420081	0.260206	0.0658433	0.454943	0.871848	0.124611	0.154559	0.341284	0.0806629	0.35787	0.761365
Q6UWE0	LRSAM1	ENSG00000148356	-0.0686525	0.43234	0.854684	-0.0416687	0.633919	0.998553	-0.0540158	0.568141	0.744035	-0.0445075	0.612337	0.878798	-0.0823406	0.349795	0.763656	0.204139	0.0184283	0.378224	0.110214	0.208371	0.381774	-0.0887581	0.311513	0.842185	-0.0184498	0.833688	0.969697	0.113168	0.196362	0.721896	-0.283448	0.000946028	0.0124562	0.168333	0.0527663	0.250048	0.179968	0.0381853	0.184802	0.0145547	0.867938	0.938555	0.166022	0.0561509	0.187957	-0.0121137	0.890353	0.966265	-0.0719641	0.412213	0.710723	0.0741474	0.398138	0.625131	0.256432	0.00299794	0.0275013	-0.278453	0.00122524	0.00992005	-0.2535	0.00335861	0.0189248	-0.0964138	0.271446	0.561761	0.158985	0.0686334	0.277843	0.305821	0.00038198	0.010575	0.160025	0.06788	0.321425	0.134301	0.126178	0.710844	0.208213	0.0165865	0.0833532	-0.00687442	0.937644	0.986698
Q96T76	MMS19	ENSG00000155229	-0.107279	0.219043	0.730602	-0.0261736	0.764902	0.998553	-0.347442	0.000152181	0.00477824	0.206215	0.0176798	0.239998	-0.149252	0.0888599	0.524368	0.136499	0.117192	0.539767	0.154236	0.0774359	0.190059	-0.0364382	0.678289	0.945908	0.0210452	0.810704	0.968131	0.0861849	0.325804	0.815661	0.0129958	0.881975	0.943412	0.27992	0.00110156	0.0281678	0.300223	0.000446407	0.0134689	0.196366	0.0234925	0.120249	0.270583	0.00163247	0.0239264	0.111222	0.204214	0.592765	0.078311	0.372104	0.679918	0.273032	0.00153772	0.0215559	0.291483	0.000696437	0.0115341	-0.0129355	0.882966	0.932928	-0.0466528	0.595286	0.748946	0.136197	0.119431	0.377358	0.221778	0.0105973	0.119844	0.255643	0.00320812	0.0335932	0.0962455	0.274147	0.588688	0.0485819	0.581605	0.914188	0.28985	0.000748625	0.012936	0.234292	0.00685211	0.175301
Q8TAF3	WDR48	ENSG00000114742	-0.013901	0.87382	0.975699	0.0120475	0.890531	0.998553	-0.126114	0.181213	0.386453	-0.0453793	0.605383	0.875355	-0.0599343	0.496494	0.841308	0.183235	0.0347608	0.415992	0.00209026	0.981023	0.990642	0.0734426	0.402651	0.875104	-0.0596792	0.496665	0.87729	-0.0410343	0.640384	0.943654	-0.148253	0.0885641	0.247941	0.0156117	0.858444	0.942473	0.0845256	0.33338	0.604609	0.0498717	0.568627	0.760928	0.177112	0.041408	0.155411	-0.0904796	0.302184	0.68373	-0.048596	0.580029	0.819111	0.132902	0.128725	0.326311	0.2157	0.0129934	0.070528	-0.209337	0.0159972	0.0634302	-0.155493	0.0750214	0.182451	-0.027163	0.757194	0.899423	0.056141	0.522575	0.756765	0.163818	0.0615309	0.190869	0.17367	0.0472783	0.270702	0.136748	0.119356	0.705939	0.167701	0.0546003	0.177646	-0.0297159	0.735184	0.928731
Q96EK9	KTI12	ENSG00000198841	-0.0742943	0.395386	0.83863	-0.0657783	0.451902	0.998553	-0.0955233	0.312024	0.534622	-0.0344729	0.694753	0.911743	0.0187128	0.831995	0.961738	0.00773483	0.929589	0.984704	0.0447206	0.610634	0.760609	0.00816605	0.925959	0.987272	-0.0118751	0.8925	0.983277	-0.0213922	0.807643	0.977263	-0.0749827	0.391009	0.607467	-0.000139259	0.998731	0.999495	0.0569988	0.514616	0.746459	0.0254427	0.771283	0.889764	0.0309334	0.723745	0.853467	0.0313032	0.721606	0.912971	-0.0447914	0.610068	0.835047	0.0369808	0.67377	0.828694	0.0677711	0.440047	0.649517	-0.0549491	0.531456	0.695339	-0.0899941	0.304796	0.487852	-0.0734873	0.402364	0.670124	-0.0188558	0.830083	0.932048	0.143605	0.101762	0.262616	0.183608	0.0357964	0.245388	0.0849711	0.334563	0.827676	0.0379454	0.665764	0.815601	-0.00553173	0.949806	0.990321
Q96B26	EXOSC8	ENSG00000120699	0.0326875	0.708768	0.94307	0.029469	0.736329	0.998553	0.262719	0.00474377	0.0384479	-0.110195	0.208452	0.609311	0.108085	0.219135	0.668897	0.127929	0.14225	0.564657	-0.0335642	0.702415	0.824787	0.00383196	0.965217	0.991002	-0.0558644	0.524629	0.886284	-0.13697	0.117328	0.645044	-0.235301	0.00640304	0.0445961	-0.125073	0.151449	0.429123	-0.124229	0.15425	0.404364	-0.240647	0.00526741	0.047419	-0.184297	0.0337048	0.137598	-0.121314	0.16585	0.542012	-0.160492	0.0660171	0.30021	-0.221319	0.0107636	0.069455	-0.0392856	0.654704	0.803709	-0.205109	0.018312	0.0701598	-0.218035	0.0120221	0.0485915	-0.312325	0.00026651	0.0218992	-0.200414	0.0212168	0.164371	0.0479571	0.586478	0.760698	0.0812094	0.356476	0.669243	0.0835074	0.342986	0.8334	-0.171074	0.0498457	0.166887	-0.0385764	0.660548	0.904437
Q86YR5	GPSM1	ENSG00000160360	0.150209	0.0843919	0.566653	0.038907	0.656587	0.998553	-0.0527359	0.577358	0.750031	-0.0263329	0.764393	0.935388	0.050302	0.568287	0.869217	-0.122388	0.160495	0.581584	0.193961	0.02585	0.0833328	0.13747	0.115982	0.756853	0.0642041	0.464542	0.868392	-0.00770476	0.930131	0.990926	-0.0327677	0.708085	0.839253	0.0519401	0.55268	0.781421	0.0444684	0.611281	0.809084	-0.0107712	0.902067	0.955509	0.0822946	0.346342	0.56918	-0.0127096	0.884996	0.965108	-0.00491459	0.955399	0.984922	-0.00303888	0.972413	0.988019	0.0328031	0.708854	0.838339	0.0228143	0.795128	0.880385	0.0484167	0.581429	0.738766	-0.0516272	0.556598	0.78259	-0.0160465	0.855098	0.943062	0.0644956	0.464246	0.664782	-0.029819	0.735289	0.892843	-0.0512034	0.561366	0.909384	0.0417213	0.634795	0.795792	-0.0421405	0.631394	0.897569
Q9NXR7	BABAM2	ENSG00000158019	0.0266701	0.760575	0.956222	-0.0928455	0.28781	0.995097	0.0657858	0.486797	0.685509	0.0226353	0.796701	0.945721	0.108986	0.215295	0.664921	-0.0632375	0.4696	0.815098	-0.014862	0.865689	0.927744	-0.0735039	0.402257	0.875104	0.0896483	0.306665	0.798912	0.108733	0.214588	0.734686	-0.0581676	0.506017	0.69894	-0.0995724	0.254152	0.551892	-0.15664	0.0717749	0.266235	-0.202192	0.0195987	0.107362	-0.239129	0.00556999	0.0471222	0.0242851	0.78224	0.934072	-0.0922168	0.292957	0.606649	-0.176472	0.0429561	0.169109	-0.0925127	0.291405	0.508999	-0.102978	0.239993	0.418349	-0.162426	0.0627777	0.160417	-0.133809	0.126114	0.387198	-0.0498031	0.570643	0.789901	-0.0670887	0.446439	0.648664	0.0223666	0.799824	0.918227	0.0975333	0.267747	0.792041	-0.161568	0.0641978	0.195761	0.0565678	0.519414	0.849354
P51157	RAB28	ENSG00000157869	0.0767259	0.380059	0.829131	0.150448	0.0838931	0.935952	-0.150672	0.109563	0.284554	-0.0514299	0.55811	0.854647	-0.0690799	0.433032	0.810504	-0.19673	0.0232314	0.404149	0.386087	4.82683915059567e-06	0.000112186	-0.124243	0.15579	0.775042	0.164123	0.0600447	0.529952	0.126584	0.148084	0.679696	0.0443717	0.612057	0.77781	0.157981	0.0693477	0.283372	0.129156	0.138432	0.380198	0.155217	0.0744274	0.240736	0.0961363	0.270991	0.492911	0.227042	0.0088449	0.170877	0.164141	0.0600152	0.283629	0.189848	0.0292343	0.132437	0.0866983	0.322919	0.542342	0.230941	0.0077173	0.0375516	0.0946908	0.280144	0.46216	0.1274	0.145467	0.414913	0.132867	0.128826	0.387632	-0.0380565	0.666062	0.815707	-0.20625	0.018104	0.187015	-0.130526	0.137282	0.715634	0.126742	0.147575	0.331551	-0.0243735	0.781467	0.944349
O94819	KBTBD11	ENSG00000176595	0.0356509	0.683718	0.93835	0.170821	0.049312	0.913736	0.245364	0.00850726	0.0556394	-0.0499545	0.569472	0.859613	0.00364982	0.966998	0.991199	-0.101274	0.246087	0.658391	-0.344479	5.24058462956223e-05	0.000681452	0.0544592	0.535127	0.910765	-0.0487505	0.578824	0.900092	-0.163471	0.0610829	0.541927	0.206531	0.0170736	0.0860815	-0.181185	0.0368779	0.203647	-0.192162	0.0266986	0.15208	-0.126604	0.146462	0.35452	-0.238346	0.00573215	0.0481251	-0.0740792	0.398574	0.750814	-0.00234393	0.97872	0.993121	-0.198062	0.0228148	0.11315	-0.208038	0.0166799	0.083497	0.130508	0.135818	0.285718	0.099903	0.254397	0.433766	-0.0156884	0.858297	0.941092	-0.200274	0.0213087	0.164753	-0.229908	0.00824942	0.0562884	-0.109744	0.212101	0.524078	-0.0585255	0.506688	0.891291	-0.24051	0.00547177	0.042989	-0.0529274	0.546689	0.860531
Q13233	MAP3K1	ENSG00000095015	-0.00401632	0.963405	0.993238	0.0158665	0.856159	0.998553	-0.187456	0.0458068	0.164106	0.157718	0.0708975	0.395959	-0.204749	0.0189805	0.318328	0.0402895	0.645198	0.897525	0.0473175	0.590047	0.745668	0.0335547	0.702494	0.94857	0.0632069	0.471522	0.869636	-0.0849931	0.332563	0.820192	0.122047	0.161674	0.35547	0.130569	0.134133	0.405178	0.136751	0.116511	0.348812	0.288123	0.000770878	0.0137195	0.259577	0.00255105	0.0307399	0.0963666	0.271682	0.65802	0.207259	0.0171008	0.151649	0.329579	0.000113876	0.0042085	0.164035	0.0601832	0.189815	0.154578	0.0767734	0.190859	0.200342	0.0212639	0.0726414	0.239078	0.00576552	0.0872632	0.163459	0.0611029	0.26398	-0.100043	0.25557	0.466442	-0.129919	0.139136	0.437927	-0.0760435	0.387991	0.853557	0.243625	0.0048783	0.0401561	0.0847995	0.33367	0.749423
Q06546	GABPA	ENSG00000154727	0.00841642	0.923403	0.984589	-0.13101	0.132812	0.949587	0.23804	0.0107621	0.0646789	0.0622211	0.478477	0.812401	-0.104841	0.233358	0.677106	0.013684	0.875774	0.972135	-0.0368583	0.674789	0.80458	0.116401	0.183798	0.797719	-0.0579847	0.508989	0.881823	-0.106585	0.223838	0.74698	-0.0670151	0.443425	0.649978	-0.229427	0.00789724	0.0874819	-0.155671	0.0735719	0.269639	-0.123876	0.155433	0.3682	-0.134357	0.12311	0.304777	-0.138867	0.112288	0.46455	-0.148055	0.0902294	0.347778	-0.180358	0.0385043	0.157552	-0.0287388	0.743584	0.859154	-0.0150461	0.864041	0.921897	0.00968849	0.912206	0.951108	-0.0575603	0.5121	0.753745	-0.178216	0.0409071	0.219897	-0.0347204	0.6938	0.832528	-0.119956	0.172336	0.479683	0.00434355	0.96073	0.992523	-0.139235	0.11133	0.275968	0.0661261	0.451252	0.811108
Q8NCU8	MTLN	ENSG00000175701	0.153155	0.0784083	0.556513	0.0741702	0.396177	0.998553	0.0883184	0.350089	0.57122	0.0526949	0.548454	0.849291	-0.106065	0.227918	0.671923	0.0993025	0.255448	0.669522	0.126617	0.147977	0.2996	0.0941484	0.28292	0.832332	0.139912	0.109586	0.615145	0.0420282	0.632304	0.941741	-0.0866022	0.321597	0.540062	-0.0123811	0.88752	0.955562	-0.0239825	0.784078	0.905933	-0.0159942	0.855014	0.93305	0.0236969	0.786587	0.890067	-0.0670575	0.444888	0.779836	0.0461974	0.598888	0.827219	0.108521	0.215488	0.442785	-0.0499501	0.569505	0.745208	0.0153796	0.861058	0.920007	0.127295	0.1458	0.291827	0.0142208	0.871432	0.94642	-0.0105792	0.904172	0.963208	-0.0983846	0.263573	0.47533	-0.080279	0.362031	0.674902	-0.102937	0.242005	0.782647	-0.00164386	0.985075	0.993054	0.0387696	0.658954	0.904371
Q9Y3C1	NOP16	ENSG00000048162	0.0391408	0.654655	0.92866	-0.0673018	0.441472	0.998553	0.237533	0.0109359	0.0653785	-0.183668	0.0350239	0.305051	0.0889877	0.312133	0.738685	0.0342432	0.695576	0.917566	-0.304325	0.000388599	0.00317623	0.198038	0.0228322	0.561942	-0.0377486	0.667394	0.931001	-0.260064	0.00259977	0.289079	0.0749137	0.391446	0.607745	-0.139669	0.108846	0.360836	-0.146157	0.0932132	0.30821	-0.130552	0.134185	0.337428	-0.150901	0.0829543	0.239082	-0.0954818	0.276128	0.662159	-0.101047	0.248972	0.561193	-0.182731	0.0359811	0.151734	-0.160051	0.0667742	0.203057	0.0767075	0.382004	0.565329	0.0903017	0.303139	0.486558	-0.0339634	0.699045	0.868878	-0.178025	0.041128	0.220512	-0.0438589	0.618895	0.784034	0.0443159	0.615242	0.831228	0.0500874	0.56994	0.911663	-0.185292	0.0334155	0.128922	-0.16736	0.0551007	0.38071
Q6ZSR9	NA	NULL	0.0396259	0.650655	0.92866	0.0371466	0.671202	0.998553	0.0362609	0.701705	0.834612	0.0787879	0.36919	0.751158	-0.062277	0.479785	0.831753	0.211636	0.0144677	0.364001	0.190153	0.0289709	0.0912236	-0.200482	0.0211716	0.561942	0.106153	0.225729	0.736912	0.00260329	0.976366	0.996448	-0.248059	0.00399072	0.0327222	0.0517577	0.554077	0.782107	0.0621405	0.477356	0.719111	0.00846425	0.922969	0.965337	0.189797	0.0286612	0.12458	-0.0553752	0.528272	0.826988	-0.0838569	0.33909	0.651688	0.056303	0.521374	0.723387	0.271876	0.00161311	0.0189645	-0.341312	6.20091796998956e-05	0.00118721	-0.385032	5.14916302574164e-06	0.000190875	-0.185937	0.0327945	0.202084	0.178885	0.0401432	0.21759	0.209082	0.0165449	0.0843513	0.217067	0.0127598	0.168821	0.181056	0.0384936	0.648272	0.235918	0.00646413	0.047987	0.0973325	0.266884	0.6934
P43007	SLC1A4	ENSG00000115902	0.0604665	0.489324	0.877926	0.0424207	0.627804	0.998553	0.0817713	0.38709	0.606468	-0.0462702	0.598312	0.872482	0.2417	0.00541531	0.206506	0.00243368	0.97782	0.996836	-0.00689331	0.937473	0.966891	-0.0803161	0.359948	0.861177	-0.0696823	0.427231	0.852475	-0.132853	0.128868	0.656208	0.117252	0.178917	0.378282	-0.0624856	0.474908	0.736609	-0.00270752	0.975325	0.990457	0.0451178	0.606081	0.788641	-0.061297	0.483366	0.686653	0.0290861	0.740595	0.917606	0.0462902	0.598153	0.82677	-0.0563225	0.521229	0.723316	-0.178738	0.0403101	0.146451	0.0965797	0.270618	0.450389	0.0919457	0.294385	0.478198	0.0312421	0.722127	0.88159	-0.0559194	0.52422	0.757829	-0.0785499	0.372497	0.583603	0.0438747	0.618769	0.833079	0.115958	0.187192	0.75696	-0.110473	0.2073	0.411298	-0.00547525	0.950318	0.990467
P40937	RFC5	ENSG00000111445	-0.0386947	0.658343	0.92938	-0.100806	0.248288	0.983008	0.207267	0.0269181	0.116545	-0.137079	0.117034	0.482778	-0.0154098	0.86132	0.971643	-0.11468	0.188707	0.605053	-0.356766	2.68125490179294e-05	0.000408482	0.123343	0.158833	0.775042	0.0237524	0.786901	0.961168	-0.174108	0.0458681	0.51066	0.0633769	0.468619	0.669657	-0.203863	0.0185906	0.138614	-0.251103	0.00355245	0.0437626	-0.190006	0.0284833	0.135138	-0.23563	0.00632733	0.0514445	-0.0790582	0.367545	0.728314	-0.0476839	0.587168	0.821016	-0.201636	0.0204246	0.106451	-0.112296	0.199851	0.40126	0.0912652	0.297988	0.481519	0.0937607	0.284916	0.467239	-0.047489	0.588698	0.80187	-0.201691	0.0203897	0.161505	-0.239342	0.00590031	0.0466912	-0.0989096	0.261021	0.575543	0.00586607	0.946982	0.990254	-0.206079	0.0177568	0.0870261	-0.161727	0.0639333	0.402134
Q6UX07	DHRS13	ENSG00000167536	-0.0787603	0.367517	0.82067	-0.119764	0.169721	0.968615	-0.142823	0.129542	0.315541	0.092966	0.289037	0.686922	-0.212099	0.0150135	0.298718	-0.137501	0.114503	0.534393	-0.0954606	0.276235	0.463407	-0.017999	0.837696	0.97008	0.0895672	0.307105	0.798994	0.05041	0.565952	0.921206	0.180525	0.0375824	0.142173	0.013988	0.873037	0.948563	-0.053781	0.538671	0.762871	-0.000168912	0.99846	0.999107	-0.185573	0.0324728	0.133985	0.129531	0.138798	0.503918	0.132064	0.131174	0.417121	-0.0386922	0.659592	0.818555	-0.197063	0.0235245	0.104301	0.22478	0.00956391	0.044261	0.206348	0.0176054	0.0637227	0.0471708	0.591201	0.803385	-0.114473	0.191217	0.470701	-0.24443	0.00489864	0.0428472	-0.142769	0.103791	0.377972	-0.0675765	0.443133	0.869578	-0.185161	0.0335436	0.129136	0.0794552	0.365136	0.768478
Q9BXP2	SLC12A9	ENSG00000146828	0.042124	0.630214	0.923852	0.121912	0.162141	0.966205	-0.0884331	0.34946	0.570783	0.137221	0.11665	0.482534	0.104663	0.23416	0.677602	-0.00919464	0.916345	0.983034	0.33401	9.07786781412234e-05	0.00103418	-0.137346	0.116316	0.756885	0.0302949	0.730222	0.946729	0.0594311	0.49846	0.890824	0.0425434	0.626809	0.788	0.100041	0.251914	0.550238	0.192944	0.0260758	0.150727	0.14622	0.0930727	0.270566	0.104216	0.232563	0.448183	0.144244	0.0989194	0.447587	0.157925	0.0705234	0.311092	0.122842	0.160544	0.371425	0.00986826	0.910584	0.958745	0.0358545	0.683164	0.806439	0.0292709	0.739006	0.848281	0.0407605	0.642618	0.835697	0.0562217	0.521977	0.756462	-0.0360623	0.682592	0.827423	0.0666402	0.449492	0.734633	0.11745	0.181541	0.752428	0.055617	0.52647	0.718074	0.160973	0.0651988	0.404238
P24310	COX7A1	ENSG00000161281	0.0950975	0.276227	0.769135	0.0790719	0.365618	0.998553	0.088899	0.346918	0.568674	0.0881174	0.315032	0.709006	0.127691	0.146101	0.605436	0.010159	0.907608	0.98039	0.0666883	0.447405	0.632101	0.142065	0.104177	0.749217	-0.0123852	0.887911	0.982804	0.0566588	0.518741	0.898322	0.0945074	0.279231	0.496268	0.172714	0.0468111	0.23523	0.265033	0.00204936	0.0319138	0.211555	0.0145065	0.0871896	0.0992753	0.255579	0.473972	0.101645	0.246168	0.632057	0.109609	0.210895	0.520765	0.174466	0.0454177	0.174582	-0.0002657	0.997588	0.998751	0.10443	0.233397	0.410794	0.0363147	0.679319	0.810232	0.0799822	0.361955	0.638588	-0.026453	0.763351	0.901134	0.044479	0.613941	0.780269	0.0180716	0.837671	0.935964	-0.0654196	0.457856	0.871848	0.0173696	0.843297	0.920775	0.0853566	0.330493	0.745757
Q5T200	ZC3H13	ENSG00000123200	-0.0349782	0.689375	0.939647	0.0441642	0.613724	0.998553	0.204294	0.0292374	0.122326	0.033292	0.704715	0.916213	-0.0355153	0.687153	0.911831	-0.035991	0.680864	0.912492	0.0413957	0.637442	0.779361	0.0240401	0.784382	0.96018	0.124389	0.1553	0.676168	-0.0219205	0.802988	0.977263	-0.0564137	0.518948	0.710072	-0.0608347	0.486678	0.741966	-0.0857758	0.326254	0.598012	-0.126671	0.146248	0.354444	-0.0210323	0.810103	0.905451	-0.115886	0.185761	0.566898	-0.102796	0.240832	0.554288	-0.105436	0.2289	0.459226	0.0432949	0.622068	0.781659	-0.0543951	0.535609	0.697882	-0.0232688	0.791139	0.879752	-0.0962361	0.272334	0.561835	-0.0451359	0.607321	0.815249	0.0557096	0.527384	0.714603	0.139037	0.113238	0.393277	0.069629	0.429375	0.866603	0.00263827	0.976049	0.98924	-0.00140187	0.987272	0.997693
Q7Z404	TMC4	ENSG00000167608	-0.0653618	0.454778	0.864557	0.0926063	0.28906	0.99763	0.0258868	0.78455	0.885815	-0.0246236	0.779281	0.939108	0.142439	0.104599	0.546632	-0.12318	0.157787	0.578634	-0.27393	0.00148142	0.00914668	-0.0223022	0.799629	0.963435	0.0152579	0.862147	0.975697	0.0890287	0.310034	0.807657	-0.00574722	0.947652	0.976624	-0.152889	0.0789344	0.304304	-0.191402	0.0273162	0.153783	-0.22872	0.00809642	0.060952	-0.251272	0.00352941	0.0361554	-0.0241379	0.783527	0.934666	-0.0460477	0.600074	0.827969	-0.231634	0.00753085	0.0566621	-0.248292	0.00409665	0.0336981	-0.109388	0.211822	0.383524	-0.0255479	0.77122	0.868417	-0.193029	0.026586	0.178566	-0.151458	0.0829916	0.311481	-0.166494	0.0573496	0.18264	0.0422974	0.631448	0.839033	0.148005	0.0915922	0.677653	-0.248864	0.004009	0.0357921	-0.054001	0.538573	0.857366
Q14999	CUL7	ENSG00000044090	-0.250388	0.00365138	0.190563	-0.0380205	0.663931	0.998553	-0.350196	0.0001337	0.00444394	0.114407	0.191476	0.592296	-0.192435	0.0276627	0.366496	0.0506284	0.562768	0.862122	0.212983	0.0142097	0.0527926	-0.01475	0.866692	0.977434	0.0432738	0.622238	0.916858	0.1825	0.03622	0.481832	0.148506	0.0880154	0.247211	0.281199	0.00104266	0.0273	0.245887	0.00433253	0.0504743	0.192983	0.0260445	0.127725	0.118895	0.172864	0.373797	0.142385	0.103391	0.451775	0.0870656	0.320866	0.631431	0.26954	0.00177577	0.0234063	0.218993	0.0116423	0.0654478	0.0101498	0.908044	0.945629	-0.0986224	0.260566	0.441653	0.142155	0.103955	0.353003	0.152209	0.0814585	0.307971	0.203077	0.0200005	0.0947763	0.152122	0.0828234	0.343337	0.0587472	0.505076	0.890078	0.185592	0.0331256	0.128574	0.0986449	0.260457	0.689095
Q5BJH7	YIF1B	ENSG00000167645	-0.212668	0.0139854	0.315858	-0.190128	0.0283798	0.898384	-0.287151	0.00195056	0.0222214	0.0149978	0.864473	0.960889	0.0413043	0.639486	0.897744	0.0255842	0.770046	0.940816	-0.0458978	0.601263	0.754713	-0.0293932	0.737955	0.952575	-0.0354387	0.686644	0.935123	0.118914	0.174447	0.697789	0.0396734	0.650264	0.803493	0.0874605	0.316806	0.612519	0.0763547	0.382374	0.649112	0.0942256	0.280674	0.517425	0.149486	0.0859155	0.243557	0.0952349	0.277377	0.663198	0.0877594	0.31701	0.628632	0.0939873	0.283749	0.520588	0.196462	0.0239611	0.105516	0.0863013	0.325149	0.508361	0.0800814	0.361357	0.545141	0.128524	0.141918	0.40994	0.187511	0.0313201	0.191631	-0.01903	0.82919	0.911696	-0.107195	0.222974	0.536026	0.0211316	0.810663	0.964801	0.193361	0.0263216	0.113075	0.0176217	0.841052	0.969064
Q5SW96	LDLRAP1	ENSG00000157978	0.0116984	0.893684	0.979619	-0.048525	0.579125	0.998553	-0.125249	0.184248	0.390464	-0.00829737	0.924772	0.979547	0.0461632	0.600573	0.884982	0.110266	0.206408	0.626444	0.370775	1.20659305848925e-05	0.00022296	-0.113325	0.195736	0.802501	0.0800439	0.361583	0.823332	0.146114	0.0945748	0.607484	-0.0423195	0.628626	0.789141	0.230925	0.00748935	0.0850455	0.289561	0.000723322	0.0178772	0.227145	0.00855624	0.063182	0.0895374	0.305406	0.527361	0.122143	0.162956	0.536833	0.0180952	0.836839	0.935983	0.185169	0.0335352	0.14552	0.0560817	0.523015	0.714165	-0.0502461	0.567218	0.721514	-0.0813206	0.353951	0.53701	0.0927353	0.29024	0.576224	0.0539236	0.539156	0.767484	0.30702	0.000361273	0.0101104	0.255264	0.00325539	0.112253	0.117729	0.180499	0.751171	0.0713151	0.416453	0.627767	0.022255	0.800045	0.951871
Q04656	ATP7A	ENSG00000165240	0.0418107	0.632763	0.92494	-0.00511946	0.953363	0.998945	0.0456188	0.629835	0.786047	0.189136	0.0298571	0.291908	-0.0494829	0.574611	0.871977	-0.0392638	0.65364	0.899666	0.0957327	0.274862	0.462132	-0.0799191	0.362335	0.861473	-0.143277	0.101227	0.605168	0.0187526	0.830999	0.980468	0.0836937	0.338177	0.555407	-0.0565968	0.517591	0.758923	-0.0257706	0.768418	0.899282	0.0483371	0.580597	0.770082	-0.00623864	0.943184	0.973695	0.0194137	0.825134	0.948322	0.0566776	0.518602	0.783855	-0.017841	0.839101	0.925455	-0.0693556	0.429406	0.640667	0.0767124	0.381974	0.565329	0.064687	0.461183	0.639529	0.125706	0.15094	0.419676	0.068104	0.437799	0.69929	-0.138747	0.113999	0.280155	-0.0190071	0.829392	0.933172	0.0544558	0.536733	0.902559	-0.0121708	0.88984	0.944575	0.173668	0.046429	0.358872
O15235	MRPS12	ENSG00000128626	0.102059	0.242427	0.745736	-0.0261504	0.765104	0.998553	-0.148288	0.115361	0.295245	0.0880356	0.315484	0.709283	-0.136944	0.118824	0.567362	0.0036547	0.966698	0.993875	0.196231	0.0241302	0.0792777	-0.0149456	0.864941	0.977191	-0.0334636	0.703264	0.939934	0.109586	0.210991	0.73196	0.0740763	0.396778	0.612029	0.141885	0.103292	0.350846	0.128179	0.141467	0.384138	0.129553	0.137214	0.343101	0.21273	0.0139569	0.0799132	0.101008	0.249155	0.635177	0.153433	0.0790099	0.326873	0.173118	0.0471363	0.178384	0.104826	0.231618	0.439779	0.148237	0.0898287	0.213685	0.169332	0.0522565	0.1401	0.147369	0.0917459	0.331452	0.150073	0.0858793	0.316924	-0.056316	0.522891	0.711684	-0.0835241	0.342889	0.656251	-0.0782449	0.374361	0.849881	0.194029	0.0257976	0.111195	0.0554475	0.527733	0.852597
Q9BRP8	PYM1	ENSG00000170473	-0.0134259	0.878099	0.977037	-0.0656255	0.452956	0.998553	0.267576	0.00400057	0.0340973	0.0207007	0.813746	0.950388	-0.10692	0.224171	0.67107	0.0838836	0.337078	0.735569	-0.00178135	0.983827	0.992306	-0.127372	0.145557	0.770357	0.176508	0.0429121	0.469564	-0.065653	0.454503	0.874584	-0.0742865	0.395435	0.610746	0.0784646	0.369324	0.65761	0.111502	0.201334	0.465883	0.034745	0.691341	0.843772	0.281827	0.00101483	0.0187526	-0.097973	0.263734	0.651219	-0.10239	0.242706	0.556278	0.0682297	0.436952	0.656107	0.321561	0.000170137	0.00479612	-0.152548	0.080775	0.19838	-0.169749	0.0516717	0.138918	-0.0184524	0.833665	0.932141	0.177016	0.0423079	0.222303	0.253359	0.00350227	0.035641	0.179753	0.0399352	0.254085	0.0786932	0.371622	0.848397	0.294096	0.000619824	0.0115085	0.0060104	0.945469	0.988602
Q9NZN8	CNOT2	ENSG00000111596	0.0219701	0.801807	0.964351	-0.00167074	0.984772	0.999818	0.169639	0.0711704	0.217376	-0.128461	0.142115	0.524476	0.182517	0.0369299	0.396727	0.12554	0.149914	0.572555	0.0198159	0.821571	0.901266	-0.194287	0.0255971	0.56939	0.00148223	0.986542	0.998284	0.0814333	0.353282	0.830449	-0.245371	0.00441754	0.0348937	-0.0828884	0.342862	0.636706	-0.0568094	0.516017	0.748059	-0.186976	0.0311621	0.142424	-0.12908	0.138667	0.329052	-0.149906	0.0862328	0.424612	-0.243087	0.00497651	0.0747832	-0.232972	0.00718195	0.0554733	-0.0982931	0.262169	0.474572	-0.313307	0.000254268	0.00321962	-0.172158	0.0483931	0.132507	-0.255103	0.00315686	0.0700678	-0.155703	0.0746239	0.293327	0.236677	0.00649457	0.048739	0.286012	0.000927478	0.090785	0.213695	0.0142542	0.622762	-0.150356	0.0852829	0.232261	-0.0838628	0.339056	0.74993
Q8TEB1	DCAF11	ENSG00000100897	0.10922	0.210774	0.72542	0.0849662	0.330857	0.998553	0.183099	0.0511841	0.176572	-0.00862434	0.921817	0.978979	-0.0932979	0.28918	0.718445	0.246314	0.00426333	0.316897	-0.0326108	0.710485	0.829221	-0.00671557	0.939083	0.988773	-0.0207569	0.81325	0.968319	0.0196845	0.822735	0.980468	-0.371175	1.09067715241551e-05	0.00068491	-0.158633	0.0681903	0.281305	-0.0944657	0.279444	0.554371	-0.147243	0.0907807	0.267222	0.206147	0.0172849	0.0913193	-0.304226	0.00039039	0.0395768	-0.325192	0.000142045	0.0106313	-0.13328	0.12763	0.324693	0.071134	0.417641	0.632325	-0.308924	0.000313269	0.00373182	-0.115234	0.188264	0.350566	-0.214467	0.0135339	0.129769	-0.00325989	0.970408	0.991409	0.334723	9.31804384523005e-05	0.0053313	0.169033	0.0536016	0.284158	0.12339	0.160289	0.738786	0.112283	0.199906	0.401789	0.0262868	0.764794	0.938585
Q15629	TRAM1	ENSG00000067167	0.0221998	0.799778	0.964202	0.0504395	0.564228	0.998553	0.203056	0.0302516	0.12482	-0.0957012	0.275021	0.674678	0.233491	0.0072744	0.236778	-0.0893267	0.30655	0.713191	-0.360641	2.15790505357916e-05	0.000345802	0.242148	0.0051521	0.540825	-0.15717	0.0718963	0.554786	-0.13423	0.124914	0.652648	0.111593	0.200968	0.408371	-0.158116	0.069107	0.282874	-0.128511	0.140429	0.383006	-0.110416	0.205789	0.434812	-0.167984	0.0532667	0.18205	-0.0421623	0.631217	0.877681	-0.0425376	0.62818	0.843543	-0.174383	0.0455215	0.174582	-0.183931	0.0347593	0.133307	0.0769926	0.380233	0.563383	0.106567	0.223916	0.396862	-0.0272322	0.756594	0.899423	-0.246154	0.00443965	0.0812604	-0.113704	0.195965	0.395862	0.0525793	0.55088	0.791332	0.101738	0.247566	0.782647	-0.213084	0.0141628	0.0759677	-0.152154	0.0815704	0.443385
Q9NWZ3	IRAK4	ENSG00000198001	-0.113232	0.194389	0.706026	-0.0430192	0.622955	0.998553	0.118551	0.20902	0.422304	-0.0226213	0.796824	0.945721	-0.180536	0.0390639	0.403838	0.0491413	0.57431	0.866278	-0.128853	0.140892	0.289197	-0.139459	0.110752	0.753527	0.194628	0.0253339	0.425961	0.00951464	0.913776	0.989212	-0.282181	0.000999404	0.0128657	-0.184006	0.033992	0.195558	-0.163481	0.0600767	0.242062	-0.229829	0.00778591	0.0597714	-0.00490822	0.955286	0.979368	-0.185291	0.0334165	0.29532	-0.117089	0.181203	0.486822	-0.126905	0.147052	0.352522	0.165018	0.0586429	0.186787	-0.303861	0.000397077	0.00443852	-0.263959	0.00222634	0.0140524	-0.190319	0.0288291	0.187671	0.00695724	0.936895	0.978312	-0.0263265	0.765333	0.874078	0.0377932	0.668236	0.86053	0.103124	0.241146	0.782647	0.0611827	0.485864	0.685686	0.0129741	0.882619	0.979205
Q9NVR2	INTS10	ENSG00000104613	-0.0632952	0.469194	0.870175	-0.0823604	0.345955	0.998553	-0.0732301	0.438749	0.648121	-0.0506507	0.564097	0.857141	-0.20613	0.0181727	0.315086	-0.134799	0.12187	0.54284	-0.0679737	0.438679	0.623662	0.0340105	0.698648	0.94806	0.16188	0.0636782	0.545315	0.078933	0.368306	0.835476	0.164501	0.058475	0.189296	0.0434846	0.619195	0.820993	-0.0159888	0.855062	0.938259	0.0359898	0.680874	0.838648	-0.0303417	0.728821	0.856356	0.0404404	0.645233	0.886006	0.111235	0.204161	0.513328	0.0502022	0.567556	0.758133	0.0272304	0.75661	0.866942	0.145454	0.0960907	0.223893	0.15317	0.0795304	0.190007	0.0983428	0.261927	0.55194	0.00765548	0.930577	0.975407	-0.15111	0.0849137	0.23399	-0.131583	0.134102	0.430311	-0.11399	0.194836	0.762366	0.00890105	0.919317	0.959697	-0.0934672	0.286433	0.711052
Q92625	ANKS1A	ENSG00000064999	-0.0586232	0.502685	0.882289	0.0581293	0.506297	0.998553	0.255904	0.00599388	0.0447744	0.0196572	0.822977	0.953025	0.122325	0.163958	0.624155	-0.0480717	0.58268	0.868342	-0.319612	0.000187258	0.00178566	-0.102701	0.241266	0.810535	-0.111492	0.203111	0.721963	0.024679	0.778798	0.970701	-0.130808	0.133416	0.316785	-0.158228	0.0689066	0.282724	-0.177777	0.040638	0.190235	-0.262321	0.00228632	0.0272104	-0.248759	0.00388593	0.03809	-0.0801773	0.360781	0.724752	-0.0294394	0.737558	0.894519	-0.290636	0.000723094	0.0136915	-0.193036	0.0265804	0.11303	-0.152458	0.080955	0.198696	-0.0280043	0.749918	0.855217	-0.220586	0.0110339	0.119197	-0.239625	0.00565166	0.0905672	-0.181415	0.0381047	0.139257	0.0634762	0.471352	0.747723	0.163747	0.0616448	0.656006	-0.26573	0.00207326	0.0236192	0.0422086	0.630842	0.897533
Q9NWS8	RMND1	ENSG00000155906	0.0787633	0.367498	0.82067	-0.0985425	0.259122	0.983503	-0.297387	0.0013124	0.0172398	0.122906	0.160326	0.550129	0.153955	0.0791414	0.511538	0.0883217	0.312046	0.716823	0.122294	0.162432	0.318918	-0.05713	0.515265	0.899874	-0.143788	0.100002	0.604724	-0.125324	0.152195	0.680298	0.150024	0.0847794	0.241103	0.177283	0.0412086	0.217867	0.172226	0.0474462	0.208514	0.12737	0.144017	0.351798	0.0757587	0.386111	0.604688	0.124798	0.153937	0.521265	0.0892849	0.308638	0.620833	0.0962654	0.272188	0.508067	-0.110188	0.208481	0.411118	0.148901	0.0883845	0.211492	0.133774	0.126212	0.263263	0.11131	0.203854	0.487029	0.0136519	0.876535	0.951818	0.0825372	0.348641	0.562428	0.0347427	0.693614	0.872336	-0.0436287	0.620739	0.924704	-0.00451375	0.959034	0.980746	0.179437	0.0395222	0.336971
Q9NPF5	DMAP1	ENSG00000178028	0.104179	0.232729	0.737744	-0.0619247	0.47889	0.998553	0.220747	0.0182673	0.0905349	-0.0334894	0.703046	0.915192	0.007902	0.928623	0.982022	0.228839	0.00806236	0.342163	0.0193991	0.825264	0.903521	-0.119222	0.173326	0.784323	-0.0383932	0.662061	0.929286	-0.0979043	0.264071	0.775249	-0.30094	0.000431869	0.00746254	-0.087879	0.314487	0.611864	-0.0400599	0.647085	0.831316	-0.11963	0.170205	0.390454	0.0666976	0.445593	0.654451	-0.146335	0.0940719	0.440905	-0.127791	0.144226	0.437379	-0.0919341	0.294446	0.532498	0.0951883	0.277614	0.493848	-0.226472	0.00902156	0.0424376	-0.120838	0.167532	0.321334	-0.205433	0.0181249	0.148616	-0.0479193	0.585322	0.79905	0.115197	0.19012	0.387975	0.220484	0.0113869	0.160547	0.208575	0.0168149	0.622762	0.0427225	0.626685	0.790805	-0.014239	0.871269	0.975036
O60513	B4GALT4	ENSG00000121578	0.0394708	0.651933	0.92866	-0.103031	0.237947	0.983008	-0.105383	0.26447	0.486649	0.162622	0.0624581	0.378202	-0.128512	0.143506	0.601432	-0.170077	0.0503251	0.446794	0.220682	0.0109981	0.0432752	-0.00405789	0.963168	0.990818	0.0444698	0.612639	0.914476	0.0623211	0.477769	0.882803	-0.0346847	0.691849	0.828528	-0.135578	0.119709	0.378827	-0.152247	0.0802158	0.280422	-0.165129	0.0575056	0.204688	-0.138118	0.11287	0.289224	-0.00597679	0.945773	0.985124	0.0190073	0.828738	0.932844	-0.0849339	0.332902	0.569043	-0.140433	0.108258	0.27398	0.000709316	0.99356	0.995751	0.0745788	0.395392	0.580831	-0.0842246	0.33697	0.619851	-0.126081	0.149715	0.416853	-0.183382	0.0360286	0.13452	-0.0107429	0.903071	0.962788	0.0598176	0.497334	0.887976	-0.136647	0.118204	0.286874	0.151306	0.0833057	0.445141
Q92600	CNOT9	ENSG00000144580	-0.0782781	0.370466	0.82321	-0.0222984	0.798907	0.998553	0.0738789	0.434693	0.64519	-0.124473	0.155021	0.541069	0.0114314	0.896892	0.978284	0.13758	0.114293	0.53424	-0.0137199	0.875925	0.934352	-0.0813952	0.353508	0.858343	0.0859707	0.327012	0.810952	0.0275595	0.753762	0.966338	-0.30215	0.000408302	0.00717718	-0.059836	0.493873	0.745598	-0.0356018	0.684131	0.852707	-0.155433	0.0740189	0.24032	-0.0754734	0.387907	0.605731	-0.265166	0.00212096	0.0823232	-0.304134	0.000392062	0.0190458	-0.122594	0.161396	0.372387	0.00707165	0.935859	0.97294	-0.318227	0.000200389	0.00272982	-0.21927	0.0115345	0.047314	-0.189062	0.0299223	0.191642	-0.0662059	0.450704	0.709825	0.348077	4.62354009322929e-05	0.00370112	0.229703	0.00830862	0.141982	0.0945047	0.28296	0.806298	-0.0602815	0.492323	0.691274	-0.118283	0.176765	0.600745
Q9UN72	PCDHA7	ENSG00000204963	0.174584	0.0444456	0.465009	0.104906	0.229467	0.983008	-0.169808	0.0708858	0.216926	0.15461	0.076711	0.408508	0.0515793	0.558491	0.866776	0.031542	0.718536	0.923576	0.229443	0.00813451	0.0343526	-0.0720385	0.411729	0.876913	-0.0799404	0.362206	0.823332	-0.0208246	0.812652	0.979732	0.0252492	0.772975	0.879974	0.0979593	0.261965	0.560504	0.156006	0.0729461	0.26792	0.195056	0.0244538	0.12273	0.177505	0.0409509	0.15422	0.0144774	0.869133	0.962037	0.0798923	0.362496	0.671664	0.161025	0.0651103	0.218468	0.0458717	0.60147	0.767006	0.0813986	0.353488	0.537725	0.156522	0.0730918	0.178998	0.0726828	0.407549	0.674341	0.0845874	0.334885	0.61543	0.0980938	0.264994	0.477113	0.00377274	0.965887	0.987993	0.0355329	0.687005	0.934047	0.127569	0.144929	0.327702	0.120931	0.1672	0.586278
Q8N128	FAM177A1	ENSG00000151327	-0.0154527	0.859872	0.97166	-0.0825881	0.344619	0.998553	0.0125606	0.89448	0.946174	0.181903	0.036845	0.312394	-0.0654144	0.457892	0.823044	0.1177	0.177253	0.596321	0.324294	0.000148563	0.00149371	-0.161247	0.0647373	0.707801	0.0394626	0.653249	0.927688	0.0634503	0.469813	0.880939	-0.0629052	0.471942	0.672312	0.1628	0.0611664	0.266866	0.208711	0.0159149	0.112975	0.0806007	0.356393	0.594168	0.33036	0.000102945	0.00563934	0.0464478	0.596906	0.862202	0.01849	0.833331	0.934608	0.170403	0.0507635	0.186181	0.307052	0.000342136	0.00718318	-0.0680149	0.438401	0.61626	-0.113406	0.195416	0.359551	0.0251879	0.774357	0.907332	0.26818	0.00187722	0.0622262	0.202134	0.0205957	0.096238	0.210357	0.0158818	0.181044	0.122133	0.164622	0.741034	0.327053	0.000129388	0.004623	0.189596	0.0294531	0.30994
Q6UWP2	DHRS11	ENSG00000278535	0.213542	0.0135879	0.313293	0.0193796	0.824775	0.998553	0.100616	0.286806	0.50891	-0.0467077	0.594853	0.871304	0.015749	0.8583	0.97075	-0.115648	0.184978	0.603178	-0.0505081	0.565195	0.726626	0.0757284	0.388127	0.870217	-0.00464903	0.957807	0.994295	-0.0906619	0.301206	0.802119	-0.00258695	0.976424	0.989231	-0.153744	0.0772545	0.300915	-0.185215	0.0328151	0.16992	-0.153403	0.0779203	0.246514	-0.279767	0.00110881	0.0193189	-0.0676071	0.441157	0.777441	-0.151402	0.0831076	0.334702	-0.153483	0.0789113	0.246427	-0.29037	0.00073164	0.0118972	0.00715352	0.935118	0.962149	0.0116767	0.894285	0.941071	-0.154018	0.0778607	0.307445	-0.270301	0.00172122	0.0604305	0.0152717	0.862552	0.930366	-0.0183798	0.834942	0.934939	-0.0441378	0.616665	0.923622	-0.304076	0.000393131	0.00859896	-0.0440694	0.615846	0.890947
Q8NCH0	CHST14	ENSG00000169105	0.10842	0.214153	0.728046	-0.107795	0.216823	0.98143	-0.101824	0.28103	0.503261	0.190026	0.0290808	0.288715	-0.117852	0.180041	0.639079	-0.0229271	0.793363	0.949719	0.0947904	0.279636	0.467412	0.00350377	0.968195	0.991002	-0.0506002	0.564486	0.895717	0.00630927	0.942762	0.994578	-0.046471	0.595309	0.76712	-0.118923	0.17276	0.454185	-0.0460124	0.59895	0.799975	0.00330455	0.969887	0.988266	0.025466	0.77108	0.880908	-0.0634486	0.469825	0.793902	0.0226886	0.796232	0.923713	0.0327184	0.709572	0.852713	-0.0301464	0.731494	0.851553	0.104186	0.234494	0.411737	0.190369	0.0287859	0.0909991	0.0152291	0.862404	0.942699	-0.0181398	0.836443	0.934436	-0.0879389	0.317893	0.530993	-0.119766	0.173021	0.480207	-0.0202498	0.818424	0.966613	-0.00065454	0.994057	0.997192	0.218777	0.0117269	0.223127
O43312	MTSS1	ENSG00000170873	0.108595	0.213411	0.727123	-0.00791003	0.927999	0.998945	-0.0593445	0.530531	0.717365	0.127421	0.145401	0.529005	-0.0684245	0.437419	0.81127	0.163271	0.0604109	0.459981	0.217141	0.0123861	0.047385	-0.111782	0.201931	0.807289	-0.0890758	0.309777	0.799794	0.148305	0.0896804	0.601992	-0.237045	0.00601057	0.0430904	0.124075	0.154766	0.433064	0.152806	0.0790993	0.279233	0.0905644	0.29987	0.539277	0.349174	3.80062572151729e-05	0.00413465	-0.0231143	0.792495	0.939559	-0.0400086	0.648768	0.855229	0.137154	0.116831	0.307395	0.325955	0.000136722	0.00419512	-0.22626	0.00908805	0.0425303	-0.216365	0.0127099	0.050396	-0.0445068	0.612343	0.817452	0.326438	0.000133448	0.0202108	0.252283	0.00364902	0.0359503	0.090583	0.303503	0.618464	0.0903655	0.30467	0.814742	0.373829	1.00875943218615e-05	0.00118055	0.139079	0.111736	0.496071
Q8IUH5	ZDHHC17	ENSG00000186908	-0.240221	0.00535092	0.221019	-0.277217	0.00123615	0.494614	-0.188673	0.0443926	0.16083	0.0517767	0.555454	0.852963	-0.162711	0.0633312	0.483277	-0.149207	0.0865089	0.494418	0.0568615	0.517244	0.68847	-0.0029848	0.972904	0.991459	0.12547	0.151716	0.67506	0.148293	0.0897064	0.601992	0.0898942	0.303475	0.520783	-0.0138203	0.874546	0.949614	-0.0316415	0.717686	0.871194	-0.0274833	0.753505	0.879963	-0.203371	0.0188826	0.096995	0.0265535	0.762478	0.925733	-0.0213323	0.808172	0.927353	-0.0416436	0.635426	0.804464	-0.187032	0.0317625	0.126984	0.161537	0.0642509	0.169203	0.130205	0.136735	0.278886	0.0476489	0.587443	0.801372	-0.14262	0.102818	0.348623	-0.0158818	0.857118	0.927613	-0.212026	0.0150487	0.17746	-0.209032	0.0165713	0.622762	-0.202978	0.0195844	0.0925766	0.015161	0.863013	0.972148
Q9BV44	THUMPD3	ENSG00000134077	-0.00694301	0.936781	0.98727	-0.000862876	0.992135	0.999818	0.0341528	0.718295	0.846002	-0.0403193	0.646224	0.891365	0.114371	0.193341	0.647337	-0.00250061	0.977211	0.996836	0.151808	0.082275	0.198467	-0.0631406	0.471988	0.887097	-0.074078	0.398581	0.841545	-0.0185394	0.832892	0.980468	0.0252338	0.77311	0.879974	0.173324	0.0460287	0.232431	0.165842	0.0564214	0.233047	0.0887174	0.309875	0.548216	0.108071	0.215639	0.427162	0.035429	0.686725	0.899662	0.022821	0.795069	0.923476	0.0518191	0.55513	0.749096	0.10614	0.225788	0.433795	-0.0988038	0.259686	0.440258	-0.232795	0.00722732	0.0333078	-0.0765672	0.382878	0.657298	0.0712525	0.416863	0.681594	0.190777	0.0290577	0.118502	0.279319	0.00123415	0.100343	0.155894	0.0753919	0.66395	0.12215	0.162931	0.353426	5.62773152380981e-06	0.999949	0.999989
Q8NB90	SPATA5	ENSG00000145375	0.0232103	0.790869	0.964202	0.150673	0.0834269	0.935952	0.0483165	0.609706	0.772535	0.0710487	0.4182	0.779586	-0.0116948	0.89453	0.977612	-0.13212	0.129531	0.549933	-0.118542	0.175809	0.337602	-0.0678259	0.439677	0.881432	-0.0857134	0.328468	0.810952	-0.113379	0.195522	0.721208	0.16738	0.0541404	0.180437	0.0132345	0.879823	0.951986	0.00997832	0.909244	0.963734	0.0401984	0.645946	0.815377	0.0371428	0.671234	0.819918	0.00256029	0.976756	0.991891	0.038285	0.662955	0.862064	0.00522772	0.952561	0.980416	0.0281991	0.748237	0.861874	0.168611	0.053282	0.149569	0.0964582	0.271224	0.452146	0.00497424	0.954859	0.982858	-0.0416096	0.635703	0.831668	-0.044593	0.613032	0.779562	-0.0241684	0.784077	0.913181	0.0279582	0.75125	0.952508	0.0131552	0.880993	0.940147	0.0300554	0.732273	0.928045
O14569	CYB561D2	ENSG00000114395	0.0183448	0.833993	0.970667	-0.0500862	0.566963	0.998553	0.0886953	0.348028	0.569527	0.105816	0.227216	0.632129	-0.0831199	0.345238	0.759829	-0.0457825	0.600779	0.876874	-0.0211759	0.809551	0.893154	-0.225977	0.00917734	0.540825	0.119348	0.172869	0.690598	0.0502385	0.567276	0.92203	0.0342382	0.695619	0.830442	-0.00504036	0.954083	0.981793	0.0208254	0.811936	0.920411	-0.00556214	0.949336	0.979256	-0.0427861	0.624842	0.790805	-0.0578959	0.509639	0.8172	-0.0343212	0.69603	0.878166	-0.113027	0.196923	0.41906	-0.120976	0.167042	0.357108	0.15808	0.0702449	0.179422	0.234637	0.00676804	0.0316251	0.0693139	0.429684	0.691577	-0.0422489	0.630516	0.828954	0.0356685	0.685874	0.829058	-0.0243525	0.782474	0.912082	-0.0650488	0.460415	0.871848	-0.0805726	0.35841	0.574111	0.116936	0.181777	0.606488
Q9H300	PARL	ENSG00000175193	-0.07374	0.39893	0.839737	0.0421554	0.629959	0.998553	-0.0428723	0.65061	0.799827	0.0710919	0.417916	0.779586	-0.0977409	0.266725	0.703905	-0.136708	0.116627	0.53877	-0.0503647	0.566302	0.727443	-0.0499223	0.569721	0.926579	-0.0635845	0.468872	0.869142	-0.0111921	0.898649	0.989075	0.228864	0.00805537	0.051893	-0.0532018	0.54306	0.775156	-0.0870056	0.319339	0.593355	0.00496213	0.954795	0.98125	-0.0772908	0.37655	0.596223	0.0798093	0.362997	0.726065	0.148288	0.0897169	0.347529	-0.0296118	0.736078	0.867696	-0.0543899	0.535648	0.723185	0.334893	8.6735383042047e-05	0.00149541	0.375512	9.13272404501342e-06	0.000275551	0.148135	0.0900521	0.329001	-0.0579563	0.509196	0.748436	-0.288445	0.000834578	0.0156748	-0.352538	3.63248193329113e-05	0.0393621	-0.172103	0.0493425	0.656006	-0.0631037	0.472247	0.67424	0.023075	0.79284	0.949294
Q9NXW2	DNAJB12	ENSG00000148719	-0.00407735	0.962849	0.993217	-0.00416927	0.962012	0.998945	0.106549	0.259188	0.480203	-0.00733726	0.933456	0.982627	0.0649008	0.461438	0.823289	0.019813	0.820922	0.957652	0.0371736	0.672167	0.802817	-0.127787	0.144239	0.770357	0.0380545	0.664861	0.930338	0.10795	0.217928	0.741204	-0.0518996	0.55299	0.734783	-0.0806434	0.356138	0.648341	-0.0503475	0.56494	0.780813	-0.100407	0.250171	0.485508	-0.0984583	0.259531	0.479803	-0.093777	0.284832	0.668706	-0.128147	0.143102	0.435441	-0.141987	0.104369	0.288116	-0.111186	0.204363	0.407145	-0.0186404	0.831995	0.902945	0.065852	0.453134	0.631428	-0.0752681	0.391027	0.662344	-0.143146	0.101543	0.346875	0.102857	0.242375	0.450458	0.133916	0.127276	0.416914	0.113644	0.196205	0.763469	-0.123591	0.15799	0.346295	0.00304108	0.972393	0.994985
Q7Z5K2	WAPL	ENSG00000062650	-0.0010748	0.990204	0.998633	0.112079	0.199001	0.968615	0.21776	0.0199431	0.0960677	-0.0262194	0.76538	0.935853	0.176866	0.0432916	0.418503	0.108092	0.215551	0.63498	-0.119565	0.172085	0.332379	-0.114489	0.191154	0.802501	-0.0605533	0.49037	0.876635	-0.0761841	0.38527	0.840119	-0.0860574	0.324662	0.541735	0.0108118	0.901699	0.961065	0.012371	0.887611	0.954463	-0.100066	0.251796	0.486777	-0.0405141	0.643356	0.802145	-0.0612707	0.485235	0.802236	-0.102649	0.241508	0.555098	-0.129325	0.139432	0.342549	0.0130455	0.881978	0.943246	-0.154808	0.0763285	0.190181	-0.166211	0.0568153	0.149418	-0.201259	0.020666	0.158421	-0.127262	0.145908	0.410346	0.126272	0.150675	0.334814	0.11151	0.204792	0.516783	0.0619572	0.482048	0.881475	-0.0685891	0.434535	0.643842	-0.0113571	0.897162	0.979982
Q9Y672	ALG6	ENSG00000088035	-0.144473	0.0970897	0.592537	0.00120019	0.989061	0.999818	-0.0272009	0.773899	0.879581	0.14558	0.0957994	0.448186	-0.0304929	0.729536	0.930226	0.0282141	0.747169	0.934483	-0.212292	0.0145343	0.053763	0.0998283	0.254754	0.820716	-0.0485135	0.580673	0.900807	-0.011891	0.892357	0.989075	0.221353	0.0104517	0.0619561	-0.00508155	0.953708	0.981688	0.0107784	0.902002	0.960572	0.0319675	0.714902	0.857036	0.0366425	0.675411	0.822685	0.0725349	0.408506	0.757211	0.0959311	0.273864	0.588555	0.00433062	0.960695	0.983669	-0.0197565	0.822098	0.906971	0.189351	0.029668	0.0981965	0.179078	0.0399258	0.11545	0.0453974	0.605239	0.812357	-0.0198893	0.820921	0.928918	-0.124191	0.15757	0.345956	-0.0243445	0.782544	0.912082	0.0595245	0.499448	0.88814	5.97843638339398e-05	0.999457	0.999587	0.15086	0.0842292	0.446218
Q9NRS6	SNX15	ENSG00000110025	-0.00737203	0.932884	0.986992	-0.0570521	0.514222	0.998553	0.166024	0.0774981	0.229001	-0.200049	0.0214578	0.256167	-0.119741	0.173114	0.632371	-0.0346841	0.691855	0.916047	-0.0366096	0.67686	0.806178	0.166485	0.0564032	0.691698	0.217233	0.0123485	0.370383	-0.16259	0.0625088	0.543714	-0.188066	0.0301749	0.124437	-0.19773	0.022526	0.15456	-0.205234	0.017797	0.12035	-0.265901	0.00197835	0.0249278	-0.110977	0.203481	0.412601	-0.188092	0.0307904	0.285396	-0.215599	0.0130372	0.130296	-0.212268	0.0145461	0.0838819	0.00817444	0.925883	0.967468	-0.155182	0.0756136	0.188765	-0.115983	0.185389	0.346801	-0.184941	0.0337582	0.205152	-0.000396232	0.996402	0.999638	0.0435784	0.621142	0.78555	-0.0772892	0.380242	0.685092	-0.0371981	0.673158	0.932512	-0.0421398	0.631399	0.793943	-0.18674	0.0320351	0.316102
O95714	HERC2	ENSG00000128731	0.00526074	0.952078	0.991219	0.0917822	0.293391	0.998553	-0.152113	0.106171	0.278837	0.276918	0.00130726	0.0953159	0.0414798	0.638062	0.897096	-0.0319685	0.714893	0.92215	0.0955695	0.275685	0.462657	0.0662887	0.450137	0.881432	-0.150895	0.0841551	0.57779	0.0809323	0.356261	0.830449	0.0493087	0.573005	0.751425	0.149626	0.0856186	0.315514	0.144701	0.0965565	0.31504	0.131881	0.130231	0.331544	0.105592	0.226417	0.440737	0.0903834	0.3027	0.68373	0.0912067	0.298299	0.611128	0.132679	0.129373	0.327212	0.0755883	0.389009	0.605665	-0.00203466	0.981527	0.987922	-0.0265665	0.762365	0.861775	0.0256577	0.770264	0.905313	0.0500505	0.568729	0.78822	0.0415603	0.637409	0.796916	0.0664687	0.450662	0.735085	-0.0218942	0.803966	0.963838	0.0804327	0.359248	0.574976	0.290513	0.000727027	0.0954392
Q8IXJ6	SIRT2	ENSG00000068903	0.0293573	0.737292	0.949646	-0.0441522	0.613821	0.998553	0.106341	0.260125	0.481594	-0.0106179	0.903823	0.97521	0.0790362	0.369535	0.770803	-0.0679989	0.436746	0.795807	-0.0589308	0.502088	0.677402	-0.00543866	0.950649	0.990129	-0.106857	0.22265	0.733996	-0.0372866	0.671228	0.950529	-0.225037	0.00920771	0.0567568	-0.242933	0.00483953	0.0653505	-0.27729	0.00123234	0.0237521	-0.362208	1.83435790477304e-05	0.00117096	-0.306438	0.000334052	0.00990111	-0.130241	0.136625	0.50031	-0.200837	0.0209397	0.169251	-0.324194	0.0001493	0.00486665	-0.200676	0.0210445	0.0975679	-0.143248	0.101296	0.232099	-0.0210784	0.810411	0.891049	-0.247606	0.00420402	0.0784344	-0.259098	0.00270069	0.0650906	-0.0560435	0.524907	0.712921	-0.0450888	0.609086	0.828414	0.0803937	0.361344	0.842953	-0.287067	0.000845941	0.0138474	0.046942	0.593004	0.881348
O95551	TDP2	ENSG00000111802	0.0137453	0.875221	0.975699	-0.138902	0.110822	0.943125	0.0427255	0.651728	0.800048	-0.0969508	0.268773	0.670543	-0.129422	0.140669	0.597365	0.126045	0.148268	0.572555	0.2056	0.0180292	0.0634547	-0.220159	0.0111943	0.540825	0.161724	0.0639383	0.545315	0.0496324	0.571967	0.922732	-0.436177	1.53763844545907e-07	5.39850879669356e-05	-0.0641807	0.462987	0.728183	-0.0399272	0.648176	0.83206	-0.172158	0.047535	0.181583	0.0957624	0.272867	0.494748	-0.200066	0.021447	0.2415	-0.237119	0.00619017	0.0838823	-0.0891871	0.30917	0.546711	0.0924409	0.291781	0.509199	-0.370983	1.19200416590637e-05	0.000358251	-0.24796	0.00414833	0.0223287	-0.257718	0.00285108	0.065153	0.0686984	0.433802	0.695163	0.277212	0.00134835	0.0197997	0.230722	0.00801828	0.140548	0.130475	0.137439	0.715634	0.0944501	0.281374	0.496307	-0.0697023	0.427098	0.795159
O00566	MPHOSPH10	ENSG00000124383	-0.0406101	0.64257	0.927097	0.0450252	0.606822	0.998553	0.0244525	0.796219	0.890419	0.0851166	0.331859	0.722254	0.203027	0.0200314	0.321001	0.0724109	0.407507	0.780146	0.0531975	0.544641	0.709292	-0.121633	0.164731	0.779613	-0.152676	0.0805169	0.569409	0.0848044	0.333642	0.82124	-0.191414	0.0273066	0.116657	-0.146208	0.093099	0.330031	-0.0591111	0.49913	0.734901	-0.119188	0.1718	0.392608	-0.102763	0.239176	0.454912	-0.159742	0.0673094	0.387686	-0.176928	0.0424125	0.240285	-0.154084	0.0777307	0.243953	-0.21084	0.0152383	0.0784147	-0.139384	0.110944	0.247954	0.0591786	0.500289	0.672488	-0.0840054	0.338233	0.620549	-0.19515	0.0249369	0.175742	0.149574	0.0881663	0.240126	0.146872	0.0941298	0.361361	0.0815691	0.354343	0.839812	-0.197957	0.0228886	0.102839	0.0536808	0.540987	0.858308
Q3SY17	SLC25A52	ENSG00000141437	0.0840798	0.335945	0.806478	-0.109576	0.209281	0.968679	-0.12896	0.171483	0.374043	0.16183	0.0637613	0.380009	0.000762347	0.993105	0.999503	-0.122888	0.15878	0.579221	0.148635	0.0889611	0.210069	-0.0312107	0.722395	0.951561	-0.0487219	0.579047	0.900092	0.0596463	0.496903	0.890567	0.179741	0.0384337	0.144178	0.108686	0.213028	0.508161	0.0763036	0.382694	0.649369	0.106575	0.222102	0.452716	0.0028397	0.974121	0.989104	0.0713505	0.416221	0.762682	0.0993389	0.257102	0.568362	0.0736799	0.401128	0.62757	-0.0393629	0.654068	0.803311	0.328238	0.000121877	0.00190859	0.315393	0.000229961	0.00270353	0.183025	0.0356778	0.210042	0.0319426	0.71616	0.874606	-0.0144499	0.869881	0.935267	-0.0627924	0.476151	0.749658	-0.0611422	0.487841	0.883904	-0.00165906	0.984937	0.993054	0.147033	0.092497	0.46798
Q14118	DAG1	ENSG00000173402	-0.112143	0.19874	0.71266	-0.171215	0.0487826	0.913736	0.240895	0.00982734	0.0616624	-0.126525	0.148276	0.533481	0.0916614	0.297759	0.724634	-0.0149788	0.864127	0.970918	-0.1599	0.0670352	0.170714	0.116749	0.182482	0.795739	0.000699097	0.993652	0.998284	-0.181962	0.0367833	0.481832	-0.00148738	0.986443	0.993896	-0.267496	0.0018537	0.0385929	-0.254431	0.00312327	0.040274	-0.260959	0.00241437	0.0282983	-0.252689	0.00334167	0.0352556	-0.153595	0.0786893	0.410481	-0.19291	0.0266819	0.189452	-0.303732	0.000399454	0.00958192	-0.223973	0.00983265	0.0588861	0.030778	0.726089	0.834237	0.128875	0.140823	0.284743	-0.0507373	0.563429	0.78654	-0.26543	0.0020985	0.0625823	-0.0315162	0.720829	0.848603	0.0311664	0.723802	0.889576	0.0416536	0.636653	0.927035	-0.273605	0.00150155	0.0195582	-0.127616	0.144779	0.547896
Q9HB40	SCPEP1	ENSG00000121064	0.0954154	0.274617	0.768251	0.00336817	0.969307	0.998945	0.092407	0.328145	0.551958	-0.0674567	0.442177	0.792445	-0.0860272	0.328568	0.751369	0.0539233	0.537596	0.850218	0.0290567	0.740848	0.847601	0.101802	0.245433	0.815664	0.105241	0.229766	0.742386	-0.0313571	0.721146	0.962067	-0.160988	0.0641441	0.200506	-0.0199684	0.81954	0.925187	-0.0680387	0.436477	0.688311	-0.0876305	0.315863	0.554105	0.0336743	0.70039	0.838081	-0.0144967	0.868961	0.962037	-0.0407816	0.642446	0.852818	0.0170245	0.846372	0.928081	0.132645	0.129472	0.307068	-0.166046	0.0570647	0.156024	-0.13157	0.132636	0.273268	-0.152924	0.0800209	0.31075	0.0432275	0.622611	0.824739	0.0110578	0.900244	0.95019	-0.0702435	0.425304	0.716135	-0.0141605	0.872464	0.976615	0.0924553	0.291705	0.508378	-0.0560896	0.522957	0.851458
Q9UDX5	MTFP1	ENSG00000242114	-0.100811	0.248264	0.747204	-0.01439	0.86942	0.998553	-0.13709	0.145817	0.337819	0.167656	0.0546662	0.360856	0.0332394	0.706248	0.919646	-0.0553443	0.526915	0.842977	-0.0999737	0.254059	0.438801	0.067523	0.441727	0.881432	-0.00190917	0.982666	0.997194	0.00565571	0.948682	0.995252	0.0113067	0.897224	0.951324	-0.0203871	0.815824	0.924369	0.036514	0.676485	0.847554	-0.0313549	0.720136	0.859445	0.0443627	0.61213	0.783206	0.12287	0.160446	0.534218	0.090666	0.301184	0.61455	0.012292	0.88875	0.948688	-0.0222101	0.800439	0.893051	0.0688272	0.432938	0.612233	0.126681	0.14777	0.294544	-0.0119396	0.89192	0.953917	0.0136489	0.876561	0.951818	-0.121153	0.168063	0.36003	-0.0569382	0.518302	0.774681	0.0560795	0.52464	0.898556	0.0160489	0.855076	0.927007	0.157497	0.0713	0.418754
P62070	RRAS2	ENSG00000133818	0.0411934	0.637797	0.92617	0.0699664	0.423562	0.998553	0.156457	0.0964433	0.262484	0.0665971	0.448028	0.795767	-0.0165366	0.851293	0.968108	-0.0336582	0.700526	0.919425	-0.365755	1.61323393748081e-05	0.000280014	0.0857174	0.328445	0.85014	-0.10314	0.239253	0.748571	-0.186761	0.0320157	0.480572	0.1391	0.110307	0.283155	-0.0297367	0.734023	0.883397	-0.0476604	0.585913	0.792889	-0.0148921	0.864906	0.937487	-0.135215	0.120713	0.301194	0.080596	0.35827	0.721661	0.132785	0.129064	0.412621	-0.0586458	0.504162	0.710351	-0.0373744	0.670498	0.814553	0.184116	0.0345741	0.11026	0.140591	0.107857	0.235867	0.0175238	0.841923	0.935578	-0.171939	0.0486842	0.236501	-0.240911	0.00557345	0.0455067	-0.0859477	0.329017	0.643211	0.0163228	0.853194	0.97298	-0.128006	0.143546	0.32559	0.0917116	0.295621	0.717962
Q9P000	COMMD9	ENSG00000110442	0.168077	0.0531323	0.497707	0.112388	0.197755	0.968615	0.0777706	0.410816	0.627139	0.050567	0.564741	0.857141	-0.233289	0.00732652	0.236778	0.215087	0.0129093	0.356194	0.0915099	0.296689	0.486029	-0.0991868	0.257835	0.821383	0.189382	0.0296405	0.444549	-0.0222639	0.799966	0.977263	-0.120267	0.167926	0.36322	0.109429	0.209897	0.503491	0.134731	0.122059	0.355955	0.103385	0.236329	0.46986	0.312661	0.000248259	0.00861839	-0.0240407	0.784377	0.935391	0.0583527	0.506299	0.775369	0.223636	0.00994679	0.0666787	0.329529	0.000114168	0.00385079	-0.132205	0.130759	0.278079	-0.0693156	0.429673	0.610929	0.0515421	0.55725	0.782746	0.247643	0.00419813	0.0794764	0.0963724	0.273511	0.486562	0.0593728	0.500544	0.765929	0.0396532	0.652942	0.929088	0.343765	5.44420520638411e-05	0.00288021	0.0201707	0.818431	0.961308
Q7L2J0	MEPCE	ENSG00000146834	-0.0967149	0.268103	0.760775	0.0803098	0.358137	0.998553	-0.0986164	0.296542	0.51895	0.121787	0.164194	0.554541	-0.159401	0.068975	0.494865	0.0946277	0.278617	0.690597	-0.0280382	0.749625	0.853998	-0.148011	0.0903254	0.730548	-0.0199256	0.8206	0.96871	0.0372362	0.671647	0.950529	-0.0312037	0.721429	0.848534	0.182502	0.0355064	0.198911	0.182708	0.035295	0.17691	0.132869	0.127353	0.326694	0.307543	0.000317049	0.00979156	0.150297	0.0854055	0.424122	0.150544	0.0848883	0.337056	0.206679	0.0174208	0.095094	0.337814	7.45187866257879e-05	0.00293665	-0.0711176	0.417748	0.59828	-0.121705	0.164482	0.317457	-0.0294086	0.737823	0.888932	0.177614	0.0416051	0.220997	0.0337027	0.702345	0.837566	0.1262	0.150907	0.453016	0.139361	0.112392	0.694102	0.317792	0.000204686	0.00586459	0.0851139	0.331874	0.747978
Q9Y2C3	B3GALT5	ENSG00000183778	0.145334	0.0950927	0.589497	0.0984391	0.259624	0.983503	0.131896	0.161855	0.360174	0.112218	0.200166	0.6022	-0.0159817	0.856229	0.969069	0.181813	0.0362183	0.415992	0.0815746	0.352445	0.543774	-0.0623443	0.477605	0.887293	-0.0759167	0.386945	0.838387	-0.104207	0.2344	0.754363	-0.197848	0.0224435	0.103003	-0.0782724	0.370501	0.658479	-0.0271156	0.7567	0.892684	-0.111606	0.200912	0.42884	0.0843551	0.33436	0.556834	-0.102761	0.240992	0.626565	-0.128866	0.140852	0.433233	-0.121494	0.165221	0.377776	0.00512556	0.953487	0.980918	-0.138677	0.112785	0.251124	-0.0224351	0.79846	0.884709	-0.122187	0.162802	0.43693	-0.040202	0.647184	0.837238	0.115516	0.188889	0.385972	0.164903	0.0598057	0.300902	0.152557	0.0819364	0.675898	0.0189874	0.828915	0.914089	0.117713	0.178871	0.602266
Q86X83	COMMD2	ENSG00000114744	0.057089	0.51395	0.884717	-0.0415144	0.635177	0.998553	-0.000387596	0.996734	0.998415	0.0084592	0.923309	0.979348	-0.141453	0.10705	0.551195	-0.156943	0.0712207	0.475504	0.0671584	0.444202	0.628391	0.110335	0.207871	0.80885	-0.00676955	0.938594	0.990289	0.0821674	0.348945	0.828288	0.00369256	0.966353	0.984549	0.0142389	0.870779	0.947521	-0.0369556	0.672796	0.846364	-0.00968878	0.911867	0.96023	0.0328703	0.707212	0.84285	0.158759	0.0690339	0.393306	0.167145	0.0554189	0.273169	0.0848954	0.333122	0.569043	0.0994795	0.256426	0.467903	0.133103	0.128142	0.274467	0.129733	0.138176	0.280754	0.0555303	0.527116	0.7633	0.0836107	0.340515	0.620322	-0.233315	0.00731972	0.0524954	-0.157043	0.0732378	0.329848	0.049116	0.577455	0.91344	0.091892	0.294668	0.512039	-0.00108779	0.990123	0.997693
Q9HCM4	EPB41L5	ENSG00000115109	-0.0942025	0.280792	0.772457	-0.11567	0.184895	0.968615	-0.0906491	0.337469	0.559719	0.0344531	0.69492	0.911743	-0.0870192	0.323001	0.747107	0.0589154	0.500554	0.827897	0.0585975	0.504514	0.679015	0.0682044	0.437123	0.881432	0.0163795	0.852124	0.973064	0.167941	0.0542491	0.536068	-0.12508	0.151424	0.342272	0.0281214	0.747972	0.89073	0.00321247	0.970725	0.988272	-0.0388256	0.65726	0.8228	0.0201349	0.818062	0.910608	-0.00611523	0.944519	0.984809	-0.044468	0.612653	0.83557	0.0387795	0.658872	0.818059	0.0842429	0.336864	0.557399	-0.0738008	0.400354	0.581922	-0.108417	0.21593	0.386608	-0.0205544	0.815038	0.925652	-0.023458	0.78948	0.913325	0.0907285	0.302724	0.515484	0.0106739	0.90369	0.963107	-0.054209	0.538583	0.903566	0.0300777	0.732082	0.856951	0.0498101	0.57059	0.874376
Q53GT1	KLHL22	ENSG00000099910	0.0526772	0.54705	0.892073	0.160062	0.0657114	0.928677	-0.0518121	0.584054	0.754816	0.0597291	0.496305	0.822807	0.0231258	0.793178	0.952309	0.173658	0.045605	0.429577	0.182751	0.03596	0.107882	-0.176425	0.043012	0.661802	-0.00869231	0.921203	0.986952	0.0729857	0.405592	0.851533	-0.0901219	0.302247	0.5198	0.0784725	0.369275	0.65761	0.0348183	0.690722	0.855962	0.037988	0.664201	0.826666	-0.0112462	0.897771	0.95182	0.0133201	0.879512	0.964203	-0.0739763	0.399231	0.700741	-0.0622094	0.47856	0.690811	-0.124008	0.156579	0.343262	-0.012383	0.887932	0.934918	0.041135	0.639564	0.780533	0.0380585	0.664828	0.847382	0.0415448	0.636229	0.831886	0.155634	0.0758859	0.21871	0.114906	0.191251	0.501376	0.0607126	0.490909	0.885103	-0.0388392	0.65838	0.810928	0.0670887	0.444676	0.806106
Q9BVL4	SELENOO	ENSG00000073169	0.0500304	0.567396	0.901008	0.0851189	0.329986	0.998553	0.0683615	0.469862	0.671364	-0.121173	0.166349	0.557505	-0.0164469	0.852091	0.968201	0.125936	0.148623	0.572555	-0.162985	0.0618667	0.160895	-0.168535	0.0533907	0.691698	0.0699346	0.425554	0.851329	-0.0375092	0.669379	0.950529	0.0282017	0.747277	0.863034	-0.00554967	0.949449	0.980676	-0.0666708	0.445776	0.696048	-0.105822	0.225401	0.456588	-0.0747884	0.392241	0.609341	0.0732966	0.403589	0.755293	0.0353917	0.687037	0.873383	-0.105225	0.229835	0.460505	-0.0353114	0.687711	0.825879	-0.0160655	0.854928	0.917142	-0.0908949	0.29996	0.482844	-0.0495963	0.572247	0.790845	-0.0179873	0.837799	0.934894	-0.120947	0.168794	0.361053	-0.0253636	0.773681	0.909022	0.111435	0.205099	0.766453	-0.0604747	0.490934	0.690203	-0.0822593	0.348404	0.75638
Q9UPQ3	AGAP1	ENSG00000157985	0.217438	0.0119337	0.301281	0.100352	0.250434	0.983008	0.142033	0.131699	0.318986	-0.107621	0.219341	0.623553	0.0202921	0.818052	0.95932	0.115303	0.1863	0.603471	-0.18315	0.03555	0.107031	-0.00291145	0.973569	0.991459	0.0763024	0.384531	0.836417	-0.0809535	0.356135	0.830449	-0.231602	0.00731137	0.0488636	-0.194426	0.0249284	0.16429	-0.19559	0.0240585	0.144501	-0.15602	0.0729203	0.238457	-0.140283	0.107282	0.279759	-0.21369	0.0138842	0.201368	-0.183861	0.034829	0.21809	-0.196489	0.023941	0.116596	-0.184092	0.034598	0.132886	-0.221281	0.0107774	0.0481086	-0.126151	0.149488	0.296367	-0.173781	0.0462848	0.237757	-0.0406443	0.643567	0.835862	0.0089339	0.919332	0.960304	0.0114487	0.896737	0.959475	0.0572606	0.515932	0.894277	-0.136611	0.118301	0.286874	-0.0982785	0.262241	0.689369
Q8WVC0	LEO1	ENSG00000166477	-0.0512986	0.557603	0.896323	-0.151733	0.0812538	0.935952	0.0533111	0.573207	0.747376	-0.196955	0.0236024	0.263341	0.0132048	0.881006	0.974373	0.223437	0.0097308	0.346057	-0.0298441	0.734085	0.844392	-0.0670279	0.44509	0.881432	0.030028	0.732508	0.946983	-0.0553265	0.528636	0.902399	-0.304001	0.000374549	0.00679427	-0.03565	0.683726	0.855662	-0.00143627	0.986909	0.995349	-0.113112	0.194865	0.420727	0.0758166	0.385747	0.604241	-0.127408	0.145441	0.510634	-0.163251	0.0614369	0.287773	-0.0319737	0.715896	0.855972	0.194464	0.0254604	0.109988	-0.323673	0.000153226	0.00226727	-0.256896	0.00294418	0.0170803	-0.147929	0.0905062	0.329439	0.0552208	0.529424	0.760937	0.224996	0.00977389	0.0624345	0.272141	0.00166365	0.105882	0.23496	0.00690493	0.622762	0.120508	0.168704	0.361737	-0.170013	0.0513038	0.371602
Q15124	PGM5	ENSG00000154330	-0.0195811	0.822983	0.969364	0.0235076	0.788252	0.998553	-0.0796005	0.39986	0.616717	-0.0566393	0.518885	0.833757	0.114623	0.192352	0.646149	-0.114608	0.188987	0.605208	-0.0953915	0.276584	0.463716	0.100665	0.250775	0.817983	-0.117116	0.181103	0.698508	-0.103729	0.236563	0.755803	0.386231	4.39758374315424e-06	0.000383232	0.120851	0.165853	0.446425	0.188386	0.0298897	0.162388	0.320289	0.000171009	0.00522083	0.012366	0.887656	0.946679	0.141143	0.106467	0.45788	0.269336	0.00179065	0.0430871	0.239299	0.00571934	0.0479308	0.00953155	0.913623	0.960373	0.443381	1.01354315162894e-07	1.24263607987014e-05	0.349143	4.07681920866487e-05	0.000773608	0.296719	0.000550784	0.0295435	-0.0373819	0.670436	0.849065	-0.132662	0.13091	0.306875	-0.201812	0.0208027	0.198708	-0.178296	0.0416008	0.654554	-0.00238784	0.978322	0.989466	-0.0437296	0.618573	0.892845
Q86UW7	CADPS2	ENSG00000081803	0.117697	0.177261	0.690138	0.115459	0.185703	0.968615	0.38697	2.10836204814768e-05	0.00141983	0.081278	0.354204	0.742032	0.152257	0.0825466	0.519633	-0.166892	0.0548565	0.453983	-0.229255	0.0081885	0.0345052	0.0460553	0.600014	0.930005	-0.0992447	0.257556	0.764344	-0.0439121	0.617107	0.9381	0.0383234	0.661418	0.811048	-0.134888	0.12162	0.382023	-0.106409	0.222826	0.489726	-0.0314229	0.719554	0.859445	-0.15559	0.073725	0.223052	-0.109814	0.210037	0.598418	-0.0137476	0.875676	0.950139	-0.12293	0.160243	0.371178	-0.152147	0.0815838	0.230741	0.0659874	0.452204	0.628544	0.0940821	0.283261	0.465413	-0.0836853	0.340083	0.622317	-0.253638	0.00334084	0.0714419	-0.136243	0.120742	0.290624	-0.0179926	0.838371	0.936453	0.0259328	0.768743	0.953781	-0.208093	0.0166505	0.0835117	0.0524039	0.550669	0.864329
Q9H944	MED20	ENSG00000124641	-0.0685566	0.432985	0.854684	-0.0609898	0.485566	0.998553	0.0582631	0.538061	0.722152	-0.189708	0.029356	0.289217	-0.175632	0.0447969	0.424723	-0.0121327	0.889761	0.974964	0.0388532	0.658264	0.794939	0.122567	0.161489	0.775042	0.059342	0.499105	0.877777	-0.0145696	0.868308	0.984894	-0.0266039	0.761152	0.871838	-0.0393924	0.652579	0.839248	-0.0500016	0.567619	0.78235	-0.0434196	0.61972	0.798224	0.032567	0.709792	0.845003	0.040214	0.647086	0.886581	0.0218658	0.803469	0.925466	0.0707362	0.420256	0.642274	0.210939	0.0151893	0.078319	-0.042295	0.630142	0.770326	-0.119677	0.17168	0.326454	-0.0507071	0.563662	0.786723	0.0514351	0.55807	0.779767	-0.0701248	0.426089	0.631843	-0.0266724	0.762341	0.905043	-0.0219104	0.803823	0.963838	0.118689	0.175271	0.370293	-0.170413	0.0507495	0.369801
Q96S15	WDR24	ENSG00000127580	0.14342	0.0995754	0.597231	-0.112553	0.197093	0.968615	-0.038907	0.681079	0.820483	0.0686085	0.434405	0.787085	0.0198017	0.822375	0.959398	0.125162	0.151155	0.572555	0.0784843	0.371043	0.561729	0.0302023	0.731015	0.952575	-0.0984767	0.261275	0.76821	0.059283	0.499532	0.890824	-0.0306988	0.725756	0.851098	-0.0472865	0.58886	0.806719	-0.0463911	0.595943	0.797896	0.00519562	0.95267	0.980148	0.0292463	0.738249	0.860845	0.0308526	0.725452	0.912977	0.00738699	0.933006	0.975304	0.0304552	0.72885	0.863546	0.0707571	0.420118	0.634408	-0.053753	0.540443	0.702521	-0.119123	0.173688	0.329139	-0.0136068	0.876939	0.948657	-0.0132528	0.880116	0.953195	-0.0529293	0.548227	0.731727	0.0919849	0.29605	0.610761	0.0862703	0.327198	0.821372	0.0297007	0.735315	0.858969	0.0870002	0.321231	0.738009
Q9UJX2	CDC23	ENSG00000094880	-0.0850186	0.330558	0.805895	-0.0102257	0.907004	0.998553	0.0847095	0.370203	0.589695	0.0830876	0.343556	0.732439	0.0351194	0.69046	0.913205	-0.137627	0.114166	0.53424	-0.188206	0.0306873	0.0952305	0.111841	0.201693	0.807289	-0.0503852	0.566144	0.896124	-0.0382901	0.662912	0.949617	0.114366	0.189928	0.394145	-0.0476202	0.586229	0.804984	-0.0537404	0.538978	0.763143	0.0231789	0.791144	0.900151	-0.0886996	0.309972	0.53205	0.082258	0.348412	0.716108	0.121621	0.164776	0.467399	0.0190701	0.828182	0.919761	-0.104259	0.234164	0.442979	0.171369	0.0494469	0.142086	0.139304	0.111153	0.240556	0.030143	0.731522	0.885844	-0.192333	0.0271475	0.180849	-0.216864	0.0128456	0.0737691	-0.128451	0.143697	0.443187	-0.0524392	0.551943	0.908242	-0.132068	0.131161	0.308094	0.0438962	0.617235	0.892126
Q86SF2	GALNT7	ENSG00000109586	0.179534	0.0386608	0.450577	0.234141	0.00667643	0.736696	-0.0450549	0.634078	0.789048	0.270082	0.00173677	0.112324	0.089864	0.307373	0.734577	-0.0592032	0.498461	0.826839	-0.062114	0.479236	0.658417	0.0435198	0.620259	0.931664	-0.122156	0.162909	0.685485	-0.108877	0.213979	0.734686	0.229905	0.00776499	0.050528	0.0256447	0.769518	0.902805	0.0188582	0.829417	0.929089	0.0743253	0.395188	0.630065	-0.0272094	0.755885	0.870631	0.183212	0.0354867	0.301084	0.205623	0.0180158	0.155306	0.0630209	0.47283	0.687353	-0.0952191	0.277457	0.493684	0.140827	0.107262	0.242036	0.139581	0.110435	0.239473	0.0798377	0.362825	0.639393	0.036049	0.681538	0.857222	-0.216637	0.0129427	0.0740512	0.0180126	0.838194	0.936391	0.155835	0.0755042	0.66395	-0.0222615	0.799987	0.897855	0.288184	0.000805568	0.0962837
Q96BN8	OTULIN	ENSG00000154124	0.0696615	0.42559	0.853203	0.0109497	0.900453	0.998553	0.0830683	0.379579	0.599196	-0.079439	0.365234	0.749961	-0.205913	0.0182977	0.315086	0.0805818	0.356506	0.749293	-0.183375	0.0353207	0.106569	0.0937468	0.284988	0.833052	-0.0914637	0.296934	0.793539	-0.0703336	0.422912	0.860304	-0.0808467	0.354922	0.570534	-0.0900055	0.302874	0.602318	-0.154656	0.0754934	0.273306	-0.212433	0.0140942	0.0858548	-0.0943716	0.279926	0.502255	-0.0471562	0.591317	0.85949	-0.0613904	0.484381	0.760903	-0.166978	0.0556665	0.19797	-0.069015	0.431681	0.642535	-0.037651	0.668204	0.795255	0.0741759	0.397957	0.58371	-0.124298	0.155605	0.426483	-0.123585	0.15801	0.430348	-0.0965469	0.272639	0.485782	-0.0787467	0.371296	0.680174	0.0574715	0.514384	0.893817	-0.0911773	0.298455	0.51572	-0.059546	0.497628	0.837804
Q8IXK0	PHC2	ENSG00000134686	0.0144064	0.869272	0.97432	-0.0358822	0.681777	0.998553	-0.0620479	0.511939	0.704866	0.0543195	0.536177	0.841844	-0.131039	0.135731	0.593138	0.0482742	0.581091	0.868256	0.115563	0.186996	0.352367	-0.200216	0.0213474	0.561942	0.152789	0.0802905	0.569409	0.0094062	0.914754	0.989212	0.0817821	0.349364	0.565603	0.314623	0.000225776	0.011324	0.315775	0.000213469	0.00808888	0.331697	9.61086638664455e-05	0.00353497	0.353073	3.06660083069232e-05	0.00408387	0.115602	0.186848	0.569109	0.205737	0.0179508	0.155306	0.339132	6.95533406274151e-05	0.0031978	0.249153	0.00396541	0.0330408	0.174061	0.0459283	0.135764	0.145007	0.0971294	0.22026	0.298579	0.000506188	0.0285062	0.310018	0.00029746	0.0298387	0.116174	0.186366	0.383016	0.113589	0.196423	0.506908	0.0631361	0.473735	0.877276	0.35051	3.78477778157915e-05	0.00235755	0.0610925	0.486508	0.831601
P06213	INSR	ENSG00000171105	-0.0756947	0.386514	0.832988	-0.0463625	0.59617	0.998553	0.051188	0.588597	0.7581	-0.162576	0.0625327	0.378202	-0.0875256	0.320182	0.743338	-0.117205	0.179095	0.598996	-0.316678	0.000216089	0.00201336	0.181991	0.0367519	0.641942	-0.0224423	0.798397	0.96431	-0.00496903	0.954906	0.995466	0.102875	0.23866	0.451927	-0.144894	0.0961084	0.336815	-0.181668	0.0363703	0.179619	-0.128919	0.139165	0.345852	-0.135067	0.121124	0.301727	-0.063865	0.466909	0.792094	0.0494118	0.573678	0.815709	-0.0858305	0.327805	0.564414	-0.0724864	0.40882	0.625045	0.159255	0.068158	0.175569	0.164951	0.0587462	0.152574	0.115158	0.188557	0.469963	-0.0869311	0.321617	0.60619	-0.279752	0.0012118	0.0187515	-0.189852	0.0298613	0.230879	-0.142001	0.105682	0.689155	-0.105174	0.230065	0.437798	-0.205257	0.0182261	0.2607
Q9H9A5	CNOT10	ENSG00000182973	0.0245487	0.77911	0.961713	0.0786275	0.368327	0.998553	0.106346	0.260105	0.481594	-0.154561	0.0768047	0.408567	0.0285721	0.745973	0.934008	0.264937	0.00205737	0.293476	-0.0870751	0.320813	0.511975	0.0410518	0.640242	0.935904	-0.0104817	0.905051	0.985208	-0.103133	0.239285	0.758229	-0.152488	0.0797335	0.231701	0.0339302	0.698223	0.862478	0.0297947	0.733524	0.880183	-0.0499563	0.567971	0.760488	0.0404689	0.643727	0.802257	-0.0858036	0.327957	0.700441	-0.0963797	0.271616	0.586679	0.00451665	0.959008	0.982932	0.150849	0.0842506	0.235438	-0.212829	0.0142818	0.0583973	-0.252428	0.00349992	0.019561	-0.137204	0.116697	0.374185	0.0211443	0.80983	0.924069	0.159703	0.0684422	0.204427	0.152067	0.0829347	0.343479	0.0899888	0.306699	0.81491	0.0756741	0.388469	0.603243	-0.135807	0.120503	0.511127
Q7Z3C6	ATG9A	ENSG00000198925	0.0496554	0.570307	0.901605	-0.0779175	0.372681	0.998553	-0.010631	0.910617	0.953826	0.129096	0.140137	0.521147	-0.252495	0.00361968	0.182224	0.27786	0.00120287	0.293476	0.220935	0.0109043	0.0430599	-0.11336	0.195599	0.802501	0.0258039	0.768992	0.956319	-0.0700435	0.424832	0.861114	-0.226584	0.00872553	0.0550631	0.113116	0.194848	0.483169	0.113008	0.19528	0.45735	0.0518113	0.553666	0.751057	0.363545	1.69923917188175e-05	0.00296646	-0.00504611	0.954207	0.987053	-0.0446591	0.611126	0.83557	0.142926	0.102073	0.284215	0.39359	3.02876911328909e-06	0.000519871	-0.201342	0.0206127	0.0761403	-0.211107	0.0151066	0.0573101	-0.118654	0.175399	0.452623	0.226119	0.00913231	0.11268	0.213132	0.0145183	0.0792506	0.0684153	0.437481	0.724536	0.0735399	0.403849	0.857833	0.374448	9.72602945337186e-06	0.00116145	0.113546	0.194862	0.621711
Q96HR9	REEP6	ENSG00000115255	-0.0948815	0.277324	0.76968	0.0851218	0.32997	0.998553	0.184714	0.0491327	0.172109	-0.0679677	0.438719	0.789899	-0.0307973	0.726942	0.929426	-0.126436	0.147004	0.572555	-0.452583	5.08548190225611e-08	5.86272570343674e-06	0.0693856	0.429206	0.881432	0.0782683	0.372366	0.829101	-0.0568142	0.517593	0.897104	-0.0150061	0.863882	0.933495	-0.184726	0.0332863	0.193021	-0.236886	0.00604546	0.0614078	-0.263566	0.00217458	0.0263536	-0.234435	0.00660616	0.0527128	-0.0777317	0.375662	0.73492	-0.0856654	0.328739	0.639432	-0.224539	0.00964332	0.0653377	-0.154266	0.0773775	0.223362	0.0107385	0.902736	0.943004	0.0338515	0.699988	0.823734	-0.139504	0.110634	0.364326	-0.234132	0.00689126	0.101725	-0.157173	0.0729976	0.213089	-0.110455	0.209134	0.520826	-0.0280605	0.75037	0.952508	-0.221851	0.010571	0.0646507	-0.0544569	0.535145	0.85593
Q0JRZ9	FCHO2	ENSG00000157107	0.0343561	0.694623	0.94014	0.0129012	0.882828	0.998553	0.0920968	0.329778	0.553259	-0.1998	0.0216241	0.256566	0.0476396	0.588961	0.87906	0.132607	0.128112	0.549131	-0.173759	0.046312	0.129842	-0.0901364	0.304028	0.841327	-0.0866064	0.323435	0.810952	-0.069288	0.429857	0.864248	-0.0192632	0.825811	0.910443	-0.0890986	0.307792	0.608183	-0.0834578	0.339545	0.609097	-0.10952	0.209514	0.439051	-0.14677	0.0918345	0.253833	0.0148027	0.86622	0.961008	0.010521	0.904696	0.962911	-0.123801	0.157278	0.366723	-0.0622377	0.47836	0.679075	-0.0371637	0.672249	0.797856	-0.0285159	0.745504	0.85226	-0.0963592	0.271719	0.561761	-0.19905	0.0221312	0.16661	-0.101111	0.250503	0.459954	0.029412	0.738771	0.894694	0.101892	0.246844	0.782647	-0.15396	0.0779728	0.221437	-0.157377	0.0715182	0.418807
Q7Z6L1	TECPR1	ENSG00000205356	0.115128	0.186975	0.694653	0.191955	0.026866	0.890026	-0.0390112	0.680272	0.820362	0.183163	0.0355371	0.307378	-0.139768	0.111336	0.558993	0.168445	0.0526059	0.451475	0.247559	0.00421154	0.0207081	-0.0401884	0.647295	0.937823	-0.0195485	0.82394	0.968765	-0.0691037	0.431088	0.865196	-0.0175213	0.841345	0.92082	0.205342	0.0177355	0.135356	0.234198	0.00666265	0.0650953	0.214655	0.013096	0.0823728	0.347772	4.10256010319188e-05	0.0041974	0.0420988	0.631732	0.877766	0.063151	0.471915	0.750402	0.267613	0.00192097	0.0247706	0.342228	5.90756500953304e-05	0.00246461	-0.0816083	0.352245	0.536213	-0.170173	0.0510815	0.137763	0.00565745	0.948667	0.98053	0.295101	0.000592471	0.0388899	0.181766	0.0377264	0.138475	0.0246268	0.780086	0.911386	0.00452719	0.959071	0.991946	0.364798	1.70407536148609e-05	0.0015305	0.162626	0.0624505	0.399311
Q9UFC0	LRWD1	ENSG00000161036	0.0152037	0.862107	0.972479	-0.0117183	0.893505	0.998553	-0.0259426	0.784097	0.885779	-0.0629185	0.473551	0.809697	-0.11604	0.186878	0.643195	0.165341	0.0571823	0.458037	0.0264074	0.763746	0.863866	0.021175	0.809559	0.963435	-0.0510846	0.560758	0.895082	-0.0999936	0.253964	0.768083	-0.0324382	0.710889	0.840617	0.143981	0.0982442	0.340134	0.17315	0.0462509	0.205548	0.153497	0.0777367	0.246081	0.180156	0.0379816	0.147719	0.0515323	0.557325	0.840148	0.0312502	0.722058	0.890639	0.179906	0.0390014	0.158551	0.264074	0.00221618	0.023251	-0.0487611	0.578741	0.730066	-0.14339	0.100953	0.226084	-0.0171315	0.845418	0.936336	0.0264951	0.762985	0.900841	0.160325	0.0673593	0.202556	0.107881	0.220009	0.5327	0.0488528	0.579498	0.91344	0.179532	0.039416	0.144976	-0.0481179	0.583766	0.877572
Q9NVU7	SDAD1	ENSG00000198301	0.0763251	0.382559	0.830542	-0.0974974	0.264232	0.98774	0.223958	0.0166036	0.0858981	-0.0141867	0.871738	0.962406	0.10404	0.236972	0.680941	-0.0349031	0.690008	0.915622	-0.201755	0.0203489	0.0699488	-0.0411897	0.639119	0.935904	-0.103172	0.239105	0.748571	-0.137148	0.116848	0.643747	0.0484265	0.579897	0.755461	-0.120298	0.167814	0.448323	-0.130347	0.134802	0.374222	-0.0971712	0.265841	0.50278	-0.183289	0.0347065	0.140205	-0.00607653	0.94487	0.985042	-0.0456273	0.60341	0.830495	-0.181101	0.0376987	0.155069	-0.126103	0.149644	0.334545	0.0454608	0.604734	0.750959	0.000282331	0.997436	0.998387	-0.0581007	0.50814	0.752173	-0.211461	0.0149338	0.139479	-0.0815278	0.354588	0.568223	0.0141572	0.872494	0.949297	0.131676	0.133824	0.715634	-0.191847	0.0275457	0.115747	0.0551169	0.530201	0.853537
Q15642	TRIP10	ENSG00000125733	-0.0248775	0.776228	0.960598	0.0705	0.420027	0.998553	0.18638	0.0470895	0.167151	-0.00182413	0.983438	0.996486	0.0687098	0.435506	0.811152	0.0112618	0.89763	0.977588	-0.404467	1.50985060187736e-06	4.98379745679519e-05	0.00592435	0.946248	0.988773	-0.0610953	0.486488	0.874682	-0.144495	0.0983282	0.611664	0.0219012	0.802415	0.895901	-0.0884111	0.311554	0.610368	-0.137237	0.115207	0.346189	-0.175027	0.0439006	0.173624	-0.15646	0.0721072	0.22025	0.00810935	0.926472	0.978006	0.0560509	0.523244	0.786124	-0.192998	0.0266107	0.124287	-0.0878616	0.316445	0.536366	-0.00305568	0.972261	0.984385	0.121038	0.166823	0.320374	-0.040681	0.643267	0.836054	-0.193635	0.0261056	0.178753	-0.241626	0.00542994	0.0449175	0.0159966	0.856095	0.943696	0.140446	0.109596	0.694102	-0.156942	0.0723154	0.210938	0.0242918	0.782181	0.944585
Q9Y3T6	R3HCC1	ENSG00000104679	-0.012387	0.887467	0.977944	-0.0778612	0.373028	0.998553	0.12403	0.188588	0.395685	0.0242499	0.782548	0.939447	0.0407479	0.644007	0.898362	-0.105732	0.225799	0.644043	-0.110172	0.208545	0.381887	0.0026284	0.976138	0.992176	-0.0615094	0.483533	0.873368	-0.0599621	0.494623	0.888687	0.191623	0.0271358	0.11612	-0.0522472	0.550331	0.780384	-0.149225	0.0864719	0.294205	-0.0399397	0.648073	0.816828	-0.165546	0.05687	0.189583	0.0974798	0.266157	0.653426	0.0636411	0.468475	0.749018	-0.0549324	0.531581	0.732678	-0.0199234	0.82062	0.906498	0.166515	0.0563582	0.15497	-0.00754543	0.931572	0.964669	0.00548879	0.950195	0.980797	-0.0332765	0.704846	0.86779	-0.193129	0.0270965	0.113623	-0.112204	0.201971	0.513335	-0.00715232	0.93538	0.987518	-0.0725678	0.408293	0.619579	-0.00104749	0.990489	0.997693
O15460	P4HA2	ENSG00000072682	-0.0444484	0.611442	0.91666	0.105637	0.226217	0.983008	0.127575	0.176168	0.380728	0.0119747	0.891604	0.969936	-0.208876	0.0166544	0.311585	0.0761677	0.383544	0.766768	-0.0991317	0.2581	0.443129	-0.152622	0.0806264	0.724694	0.0862984	0.325165	0.810952	0.0351228	0.689292	0.95435	-0.180351	0.0377701	0.142588	-0.0937715	0.283009	0.581372	-0.075637	0.386877	0.652453	-0.184726	0.0332864	0.148102	0.0302063	0.729984	0.856356	-0.114617	0.190655	0.573451	-0.06832	0.436344	0.727709	-0.103755	0.236447	0.467356	0.069859	0.426057	0.638506	-0.0831365	0.343271	0.527701	0.0276905	0.752629	0.856157	-0.124142	0.156128	0.427333	-0.0330536	0.706733	0.869296	-0.0281862	0.749289	0.864711	-0.0775652	0.378538	0.684007	-0.00292094	0.973586	0.994076	0.0249878	0.776102	0.885522	0.0327732	0.709108	0.918607
Q92974	ARHGEF2	ENSG00000116584	-0.0371226	0.671403	0.934213	0.0552587	0.527555	0.998553	0.106112	0.261161	0.482932	-0.027206	0.756822	0.933645	-0.0316273	0.719885	0.925534	-0.0273578	0.754595	0.935235	-0.396615	2.50180856964377e-06	7.1299961570495e-05	-0.0176344	0.840939	0.970334	-0.0609782	0.487325	0.875215	-0.0255092	0.771557	0.969335	0.054689	0.531827	0.718781	-0.0106838	0.902858	0.96136	-0.0670363	0.443281	0.694002	-0.104404	0.231714	0.464416	-0.127065	0.144987	0.338229	0.00524895	0.952369	0.987053	0.0318631	0.716837	0.88817	-0.153383	0.0791095	0.246587	-0.131422	0.133075	0.31258	0.168097	0.054023	0.150719	0.233231	0.00711617	0.0329331	-0.0188744	0.829918	0.931389	-0.185789	0.0329362	0.195241	-0.128371	0.143949	0.325173	-0.207199	0.017568	0.185305	-0.081605	0.354131	0.839812	-0.162974	0.0618852	0.191277	-0.0207749	0.813091	0.958198
P98155	VLDLR	ENSG00000147852	-0.0456207	0.602068	0.913629	-0.0910039	0.297521	0.998553	-0.100314	0.288263	0.510207	0.0248321	0.777461	0.938927	-0.252456	0.00362506	0.182224	0.162371	0.0618607	0.462996	0.189019	0.0299602	0.0935909	-0.222965	0.0101774	0.540825	0.207204	0.017131	0.403181	0.147685	0.0910444	0.604147	-0.186996	0.0311438	0.126815	0.158843	0.0678212	0.280575	0.219009	0.011318	0.0908733	0.172705	0.0468235	0.179664	0.311374	0.000264121	0.00897438	-0.0232657	0.791166	0.938561	0.0063762	0.942156	0.980063	0.196243	0.0241215	0.117047	0.325103	0.000142683	0.00432463	-0.164783	0.0590072	0.159528	-0.153923	0.0780463	0.187742	-0.0292171	0.739468	0.889216	0.263531	0.00226492	0.0631925	0.246583	0.00452276	0.0408105	0.127842	0.145621	0.445348	0.0536114	0.543076	0.905419	0.332989	9.56775065747983e-05	0.00403753	0.0286087	0.744704	0.932094
Q6IQ49	SDE2	ENSG00000143751	0.0605663	0.488606	0.877926	-0.0235168	0.788171	0.998553	0.18736	0.0459201	0.164359	-0.0420239	0.632339	0.883681	0.0767947	0.383306	0.777906	0.180725	0.0373678	0.415992	0.00302121	0.972573	0.986124	-0.138966	0.11203	0.753762	0.128513	0.141953	0.666476	-0.0868344	0.322157	0.813184	-0.0719477	0.410521	0.622142	0.212772	0.0139375	0.118962	0.168263	0.0528655	0.223255	0.118318	0.174971	0.396532	0.224568	0.00935832	0.0641608	0.0493413	0.574225	0.849515	0.0677177	0.440409	0.729513	0.155642	0.07474	0.239248	0.315745	0.000226086	0.0055806	-0.0845621	0.33503	0.518634	-0.212622	0.0143788	0.0551555	-0.00904077	0.918055	0.965294	0.189331	0.0296856	0.188234	0.110377	0.20946	0.413038	0.117222	0.182397	0.490741	0.100934	0.251342	0.782647	0.263638	0.0022552	0.0248846	-0.0240682	0.784137	0.945616
P18433	PTPRA	ENSG00000132670	0.00527419	0.951956	0.991219	0.0508707	0.560898	0.998553	0.124022	0.188617	0.395685	0.175147	0.0445692	0.329428	-0.0540727	0.539607	0.858496	0.0517647	0.554024	0.856918	0.0187661	0.830879	0.907097	-0.034881	0.691322	0.947676	-0.0568273	0.517496	0.88529	0.0232171	0.791593	0.975029	-0.0363828	0.677583	0.819679	0.0361032	0.679924	0.854218	0.0520022	0.552205	0.772028	0.0535213	0.540637	0.742379	0.0200104	0.819167	0.911313	-0.0652397	0.457355	0.786546	0.0158099	0.857211	0.943301	0.0258106	0.768933	0.885793	0.0830455	0.343801	0.564643	0.0994237	0.256694	0.437586	0.154631	0.0766708	0.185296	0.0704721	0.421997	0.686578	0.0232055	0.791694	0.914311	0.0391886	0.656749	0.80845	-0.0285402	0.746247	0.896427	0.053874	0.5411	0.904878	0.0386869	0.659636	0.812345	0.167341	0.0551292	0.38071
P18509	ADCYAP1	ENSG00000141433	0.315217	0.000219357	0.0376295	-0.027719	0.75146	0.998553	-0.183966	0.0500749	0.174068	0.0355479	0.685729	0.908809	-0.0309838	0.725355	0.928973	0.0822881	0.346381	0.741326	0.362758	1.91418773767271e-05	0.000317279	0.151908	0.0820697	0.727524	0.0306028	0.727587	0.946729	-0.0557341	0.525598	0.901183	0.138235	0.112562	0.286562	0.322972	0.000149637	0.00888732	0.297014	0.0005172	0.0146234	0.289207	0.000734793	0.0134882	0.245979	0.00431756	0.0406931	0.144033	0.0994199	0.447587	0.12901	0.140406	0.432587	0.340013	6.64057966972553e-05	0.0031086	0.201478	0.0205259	0.0957956	0.147127	0.0922864	0.217721	0.0571262	0.515292	0.686464	0.228539	0.00839599	0.102983	0.224331	0.00971267	0.115747	0.200879	0.0214122	0.0984449	0.0590136	0.503144	0.766774	-0.0656005	0.456612	0.871848	0.259093	0.00270125	0.0274537	0.0149791	0.864641	0.972234
P43405	SYK	ENSG00000165025	0.124748	0.152522	0.664228	0.0287599	0.742448	0.998553	0.225814	0.0157028	0.0829038	-0.117757	0.17871	0.575148	0.0599215	0.496586	0.841308	-0.0116911	0.89375	0.976564	-0.207086	0.0171959	0.0612361	-0.0749992	0.392726	0.874353	-0.102138	0.243873	0.750792	-0.0178553	0.838973	0.981001	-0.0259756	0.766629	0.875694	-0.0795799	0.362537	0.652888	-0.112328	0.197998	0.460997	-0.154051	0.0766575	0.243891	-0.182538	0.0354695	0.142093	0.0640675	0.465495	0.79121	-0.0285168	0.745497	0.899039	-0.191964	0.0274489	0.126879	-0.106034	0.226252	0.43414	-0.0573473	0.513665	0.680891	-0.0718808	0.412756	0.596804	-0.176739	0.0426368	0.229249	-0.219492	0.0114484	0.123962	-0.102889	0.242225	0.450287	0.0749921	0.394605	0.693972	0.147792	0.0920646	0.677653	-0.197133	0.0234743	0.104565	-0.0806067	0.358206	0.761365
Q96QZ7	MAGI1	ENSG00000151276	-0.0448435	0.608276	0.91666	0.0886349	0.310327	0.998553	0.214084	0.0221847	0.102731	-0.0817041	0.351678	0.740336	0.0188759	0.830553	0.961727	0.136239	0.117898	0.5403	-0.230813	0.00775231	0.0331188	-0.043213	0.622728	0.931664	0.0799766	0.361988	0.823332	0.00187029	0.983019	0.997523	-0.117817	0.176818	0.375514	-0.0731802	0.40253	0.683637	-0.0673629	0.441057	0.692274	-0.131305	0.131934	0.334226	-0.0806773	0.355934	0.577328	-0.0832964	0.34234	0.712539	-0.11674	0.182515	0.488966	-0.0985105	0.26111	0.495898	0.00425978	0.961337	0.983952	-0.311287	0.000280047	0.0034444	-0.316801	0.000214799	0.0025643	-0.198833	0.02228	0.16374	-0.100879	0.249764	0.537524	0.0598275	0.497263	0.692421	0.243929	0.00498998	0.124331	0.231708	0.00774609	0.622762	-0.0699415	0.425509	0.635835	-0.0486512	0.579598	0.876131
Q9NRZ7	AGPAT3	ENSG00000160216	0.103019	0.238001	0.74158	0.0833851	0.339968	0.998553	0.169344	0.0716706	0.218462	0.0796422	0.364006	0.749426	0.0838444	0.341035	0.75694	-0.00537991	0.950994	0.99156	-0.340148	6.59352099914301e-05	0.00080612	-0.0490282	0.576661	0.928062	-0.14271	0.1026	0.607967	-0.0294766	0.737238	0.963875	0.142123	0.102707	0.270938	-0.162132	0.0622506	0.269398	-0.174736	0.044258	0.200581	-0.0780383	0.371938	0.609166	-0.245229	0.0044411	0.0410324	0.0346345	0.693394	0.901436	0.101042	0.248995	0.561193	-0.18526	0.0334466	0.145374	-0.244731	0.00468193	0.0367551	0.151194	0.0835357	0.203607	0.18566	0.0330608	0.100536	-0.0417088	0.634897	0.831881	-0.198747	0.0223394	0.166715	-0.332359	0.000105138	0.00571893	-0.210644	0.015736	0.18087	-0.0201905	0.818947	0.966618	-0.257091	0.00292179	0.0287489	0.0792371	0.366458	0.769064
Q9HAP6	LIN7B	ENSG00000104863	0.166504	0.0554306	0.498467	-0.127395	0.143936	0.949587	-0.108882	0.248845	0.468618	0.120015	0.170465	0.562047	0.064228	0.466105	0.825923	0.113821	0.192064	0.607843	0.276149	0.00135019	0.00849948	-0.0549131	0.531725	0.909443	-0.00431882	0.960802	0.994295	-0.0568337	0.517449	0.897104	-0.225014	0.00921486	0.0567568	-0.0719594	0.410445	0.690693	-0.0159656	0.855271	0.938259	-0.0212307	0.808345	0.908229	0.0175986	0.840654	0.921979	-0.110112	0.208797	0.598418	-0.131959	0.131483	0.417416	0.0122439	0.889182	0.949018	0.00622218	0.94355	0.97668	-0.197382	0.0232963	0.0825415	-0.153227	0.0794183	0.189857	-0.124173	0.156024	0.4272	0.0314993	0.719934	0.876817	0.141523	0.106873	0.269767	0.119831	0.172786	0.4799	0.0836276	0.342288	0.832704	0.00907571	0.917739	0.958954	0.115869	0.185825	0.611268
P58215	LOXL3	ENSG00000115318	0.139194	0.110067	0.613772	0.0594465	0.496694	0.998553	0.0576402	0.542423	0.725108	0.131187	0.133776	0.514841	0.129686	0.139852	0.596135	0.186136	0.031941	0.414735	0.113221	0.19615	0.364716	-0.124308	0.155573	0.775042	-0.109182	0.212689	0.72755	0.0373866	0.670397	0.950529	-0.145218	0.0953601	0.258255	0.00872488	0.920604	0.968635	0.0366687	0.675192	0.847554	0.0158471	0.856333	0.933266	0.119036	0.172349	0.373421	-0.0551665	0.52983	0.827451	-0.0244274	0.780995	0.917244	0.00636264	0.942278	0.975776	0.097131	0.26788	0.481674	-0.0599228	0.494906	0.665331	-0.0745535	0.395552	0.580956	0.0290961	0.740509	0.88967	0.122538	0.161589	0.432951	0.0507495	0.564846	0.744009	0.0563729	0.52247	0.775668	0.0889138	0.312537	0.816932	0.107704	0.218983	0.425088	0.163064	0.0617384	0.396577
P33527	ABCC1	ENSG00000103222	-0.0149047	0.864793	0.973002	0.149993	0.0848457	0.935952	0.00028329	0.997613	0.998938	-0.0772027	0.37893	0.756099	-0.121531	0.166731	0.62817	0.0022905	0.979125	0.996836	-0.267902	0.00189857	0.0111179	0.0120541	0.89089	0.982031	0.051204	0.559842	0.895082	-0.160286	0.066369	0.552159	0.194775	0.0246648	0.109502	-0.105051	0.228822	0.526174	-0.0866482	0.321339	0.595352	-0.0142859	0.870356	0.939215	-0.126904	0.145501	0.339224	0.0159588	0.855881	0.956729	0.114211	0.192242	0.499592	-0.0498341	0.570404	0.760407	-0.12756	0.144958	0.328316	0.250761	0.00373039	0.0225106	0.290041	0.000742347	0.0061325	0.106248	0.225311	0.513503	-0.0511231	0.560463	0.780988	-0.287557	0.000867442	0.016029	-0.230905	0.00796708	0.140548	-0.0517578	0.557129	0.908484	-0.118785	0.174921	0.370293	-0.0784568	0.371212	0.76972
Q9NV88	INTS9	ENSG00000104299	-0.0922491	0.290931	0.777882	-0.0352316	0.687242	0.998553	-0.018372	0.846165	0.91885	0.0884562	0.313168	0.707623	0.078284	0.374122	0.772888	0.149279	0.0863551	0.494418	-0.0128457	0.883773	0.938642	-0.0682952	0.436511	0.881432	-0.103643	0.236955	0.745515	0.0755938	0.388974	0.840872	-0.076285	0.38281	0.599154	0.0155597	0.858911	0.942473	-0.00788327	0.928241	0.971504	0.00533756	0.951379	0.979663	-0.0597258	0.49467	0.695688	0.096783	0.269606	0.6563	0.0488976	0.577677	0.817388	-0.0120833	0.890627	0.949904	-0.0232253	0.791521	0.886808	-0.185601	0.0331168	0.10667	-0.191699	0.0276676	0.088674	-0.124939	0.153468	0.423087	-0.099343	0.257082	0.545056	-0.0583263	0.508138	0.701995	0.148374	0.0907763	0.356279	0.164343	0.0606911	0.656006	-0.0748049	0.393957	0.608463	0.128258	0.142752	0.547201
Q96QC0	PPP1R10	ENSG00000204569	0.0154475	0.859918	0.97166	-0.0597626	0.494404	0.998553	0.219272	0.0190791	0.0930935	-0.124852	0.153758	0.540199	0.0200886	0.819845	0.95932	0.221819	0.0102865	0.34771	-0.0421188	0.631569	0.774816	-0.133881	0.125908	0.761299	0.0347704	0.692252	0.938391	-0.107141	0.221416	0.744544	-0.197272	0.0228463	0.10417	-0.0802211	0.35867	0.64895	-0.0481476	0.582084	0.791135	-0.115107	0.187055	0.411627	0.0142113	0.871027	0.93662	-0.142077	0.104148	0.452693	-0.197967	0.0228821	0.175534	-0.0898615	0.305512	0.543476	0.143619	0.100405	0.26307	-0.365328	1.65317956581923e-05	0.000441839	-0.397779	2.3232954262653e-06	0.0001143	-0.261746	0.00243208	0.0600387	0.00755237	0.931509	0.976109	0.209268	0.0164464	0.0841272	0.235831	0.00669401	0.133126	0.133788	0.127646	0.71088	0.0583639	0.506217	0.703115	-0.113436	0.195298	0.621798
Q13043	STK4	ENSG00000101109	0.0240721	0.783292	0.963526	-0.127721	0.142907	0.949587	-0.0539915	0.568315	0.744045	-0.0349096	0.691082	0.910623	-0.0888107	0.3131	0.738685	0.109581	0.209258	0.629818	0.261081	0.00249713	0.0137182	0.0734314	0.402723	0.875104	0.120593	0.168401	0.690598	-0.0288698	0.742456	0.963875	-0.0822395	0.346667	0.563081	0.0828829	0.342894	0.636706	0.0470335	0.590857	0.795111	0.0410974	0.638582	0.809387	-0.00923384	0.915989	0.961097	0.0590701	0.501077	0.812068	-0.0340927	0.697955	0.879446	0.0825114	0.346924	0.582117	0.130689	0.135271	0.315851	-0.0902084	0.303641	0.487391	-0.18381	0.0348805	0.104668	-0.059456	0.498279	0.746452	0.0391225	0.656046	0.842303	0.121691	0.166169	0.358005	0.0411002	0.641143	0.844481	0.021153	0.810475	0.964801	0.053295	0.543903	0.730511	-0.0328572	0.708396	0.918548
P78356	PIP4K2B	ENSG00000276293	0.00937265	0.914731	0.983201	0.0903072	0.30125	0.998553	-0.0782074	0.408185	0.625064	-0.00533543	0.951585	0.987769	0.0432105	0.624095	0.892309	0.0749044	0.391505	0.770872	0.142522	0.103058	0.232958	-0.079521	0.364738	0.86256	-0.0290274	0.7411	0.949769	-0.099284	0.257366	0.770502	0.0187287	0.83057	0.913734	0.220949	0.0105966	0.101549	0.235348	0.00639205	0.0634604	0.152131	0.080449	0.250855	0.15644	0.0721429	0.22025	0.153417	0.0790406	0.411202	0.127433	0.145363	0.439617	0.185707	0.0330155	0.144074	0.23379	0.00697593	0.0477255	0.0210967	0.810249	0.890617	-0.099393	0.256841	0.43697	-0.0629868	0.47307	0.727018	0.0193065	0.826084	0.930569	0.118794	0.17656	0.370383	0.116146	0.186472	0.495501	0.0993	0.259134	0.784283	0.161217	0.0647874	0.196937	0.0475828	0.587962	0.878441
P17026	ZNF22	ENSG00000165512	-0.00663805	0.939553	0.9895	-0.219064	0.0112972	0.772212	0.178252	0.057767	0.190652	-0.0561242	0.5227	0.835541	-0.0767497	0.383586	0.777906	0.200533	0.0206461	0.39086	-0.166188	0.0568509	0.150899	0.0367101	0.676023	0.945889	0.0661009	0.451424	0.863496	-0.214652	0.0134515	0.3906	-0.127316	0.144189	0.333935	-0.135697	0.119383	0.378801	-0.137846	0.113588	0.343169	-0.121744	0.162724	0.379119	-0.124372	0.153772	0.350882	-0.166474	0.0564191	0.362058	-0.134236	0.124897	0.407908	-0.117016	0.181479	0.40004	-0.0668686	0.446175	0.654097	-0.0339553	0.699114	0.81632	0.0209995	0.811108	0.891434	-0.0616032	0.482865	0.735776	-0.193971	0.0258427	0.178382	0.0053546	0.951599	0.978064	0.104124	0.236591	0.549285	0.0300997	0.732891	0.948501	-0.149048	0.0880657	0.237068	-0.0694999	0.428444	0.795889
Q96BS2	TESC	ENSG00000088992	-0.0329601	0.70645	0.942488	-0.0271429	0.756463	0.998553	0.10441	0.268931	0.490983	-0.31067	0.000288384	0.0763919	0.0896216	0.308685	0.735435	-0.0821893	0.346962	0.741543	-0.258818	0.00273062	0.0147595	0.0348635	0.691469	0.947676	0.0252224	0.774057	0.958521	-0.0129745	0.882616	0.987887	0.0623649	0.475764	0.675887	-0.120688	0.16643	0.447132	-0.16646	0.0554955	0.230704	-0.201136	0.0202599	0.109739	-0.271925	0.00154404	0.0233037	-0.0469091	0.593263	0.859912	-0.0578587	0.509911	0.778216	-0.213267	0.0140781	0.0820672	-0.147645	0.0911324	0.24873	0.00684361	0.937923	0.963623	0.0188492	0.830142	0.902211	-0.0421391	0.631405	0.82964	-0.200278	0.0213062	0.164753	-0.126517	0.149878	0.333609	0.0675054	0.443614	0.730452	0.0400565	0.649645	0.928479	-0.235559	0.00654794	0.0482598	-0.277632	0.0012685	0.10012
Q7Z2E3	APTX	ENSG00000137074	-0.109073	0.211392	0.72542	-0.111921	0.199638	0.968615	-0.0584776	0.536563	0.721521	-0.0375324	0.669187	0.900101	0.114691	0.192088	0.645781	-0.15871	0.068055	0.47511	0.0210996	0.810224	0.893386	-0.0457262	0.602625	0.930005	0.0145473	0.868507	0.977182	0.117601	0.17929	0.702251	0.178756	0.0395262	0.146686	0.0846876	0.332451	0.627775	0.149486	0.0859151	0.292855	0.152491	0.079726	0.249616	0.0319679	0.714898	0.848058	0.0686411	0.434186	0.773266	0.0569121	0.51687	0.782959	0.093588	0.285808	0.523124	-0.0183708	0.83439	0.915069	0.035388	0.687069	0.808063	-0.0705828	0.421267	0.604696	0.0377347	0.66751	0.848652	0.0111072	0.899414	0.961133	0.0701329	0.426035	0.631843	0.0195554	0.824549	0.9304	-0.0446268	0.612762	0.922626	0.0140271	0.873169	0.936332	-0.0573112	0.513931	0.847662
Q8N1G0	ZNF687	ENSG00000143373	-0.0134912	0.87751	0.976701	0.0451992	0.605431	0.998553	0.0845678	0.371006	0.590248	0.136649	0.118197	0.485099	-0.175554	0.0448932	0.424723	0.256717	0.00285609	0.293476	0.0849455	0.332835	0.525193	-0.131471	0.132928	0.770357	0.00314764	0.971426	0.994295	-0.0294669	0.737322	0.963875	-0.195107	0.0244158	0.109046	0.10474	0.230207	0.527484	0.130174	0.135324	0.375176	0.0378945	0.664978	0.827499	0.208718	0.015911	0.0870988	-0.0484256	0.581359	0.851432	-0.0715795	0.414723	0.712482	0.00722453	0.934476	0.971379	0.175977	0.0435525	0.153647	-0.161134	0.0649267	0.170055	-0.167932	0.0542634	0.144229	-0.120523	0.168651	0.445505	0.0604407	0.491178	0.737016	0.218881	0.0120141	0.0710663	0.121057	0.168403	0.475419	0.0229857	0.794404	0.960396	0.159299	0.0680808	0.203426	0.128243	0.142799	0.547201
Q9BWH6	RPAP1	ENSG00000103932	0.0584998	0.503587	0.882289	0.0294816	0.736221	0.998553	-0.059783	0.527492	0.714924	0.0975764	0.265681	0.666273	-0.13307	0.129722	0.584921	0.0803078	0.358149	0.75083	0.0595839	0.497354	0.673921	-0.100814	0.250071	0.81738	-0.0249579	0.776363	0.958814	-0.0421795	0.631078	0.941557	0.0027452	0.974982	0.988974	0.0998023	0.253052	0.550965	0.089396	0.306174	0.58091	0.0940306	0.281674	0.517889	0.0623345	0.475979	0.681352	0.0599217	0.494914	0.808424	0.0601423	0.493325	0.766997	0.0737873	0.40044	0.627383	0.14122	0.106273	0.270463	-0.0820683	0.349528	0.534182	-0.131997	0.131372	0.271605	0.0154922	0.860051	0.941473	-0.0586915	0.503829	0.74537	0.0335357	0.703751	0.837948	0.139404	0.11228	0.391592	0.158517	0.0705493	0.661707	0.057982	0.509008	0.705352	0.122379	0.162139	0.575007
Q9NZZ3	CHMP5	ENSG00000086065	-0.0277876	0.750865	0.953604	-0.0678404	0.437818	0.998553	0.153009	0.104105	0.275662	0.20512	0.0183057	0.241309	-0.156071	0.0750557	0.505432	0.0691206	0.429201	0.792632	0.188633	0.0303038	0.0943055	-0.0954173	0.276454	0.82979	0.132204	0.130763	0.652766	0.116892	0.181943	0.706118	-0.21218	0.0142116	0.0761979	0.0385336	0.659676	0.840878	0.0210241	0.810175	0.919723	-0.0863036	0.323275	0.561272	0.155206	0.0744481	0.224624	-0.0450864	0.607715	0.868412	-0.0310288	0.723948	0.891119	0.0455216	0.604251	0.782305	0.129431	0.139104	0.320345	-0.181273	0.0375141	0.117081	-0.0790419	0.367644	0.551715	-0.0746701	0.394812	0.66482	0.0866471	0.323206	0.606803	0.0633512	0.472227	0.67148	0.092674	0.292431	0.607708	0.053456	0.544248	0.905946	0.155489	0.0750295	0.216161	0.173278	0.0469303	0.35997
Q96MH6	TMEM68	ENSG00000167904	0.017596	0.840677	0.971049	-0.0502404	0.565769	0.998553	-0.18003	0.0552754	0.184934	0.179669	0.0392642	0.318761	-0.0185413	0.833513	0.962196	-0.033599	0.701028	0.919463	0.159866	0.0670944	0.170754	-0.104218	0.234351	0.810328	0.115726	0.186373	0.703879	0.09931	0.257241	0.770502	0.0195421	0.823329	0.909341	0.07588	0.385349	0.67067	0.106758	0.221301	0.48824	0.0947465	0.278011	0.514337	0.0206462	0.813525	0.908175	0.0147098	0.867052	0.961399	0.054026	0.538385	0.796492	0.0529723	0.546348	0.742475	-0.123217	0.15926	0.347396	0.166615	0.0562083	0.154766	0.244418	0.00473682	0.0245882	0.0891393	0.309431	0.59649	0.0136552	0.876505	0.951818	0.0278572	0.75212	0.865968	-0.0164181	0.852347	0.942013	-0.0519499	0.555664	0.908484	-0.0447568	0.610345	0.780256	0.170705	0.0503497	0.368278
Q8N5G2	MACO1	ENSG00000204178	-0.0108929	0.900966	0.981512	0.0102569	0.906722	0.998553	0.220854	0.01821	0.0903946	-0.0694906	0.428507	0.784123	0.126094	0.151253	0.611025	0.126543	0.14666	0.572555	-0.133451	0.12714	0.27024	-0.0695767	0.427933	0.881432	-0.0596451	0.496911	0.87729	0.0646075	0.461735	0.877708	-0.173606	0.0456701	0.161223	-0.124782	0.152409	0.42948	-0.117078	0.179567	0.436705	-0.130744	0.133608	0.336876	-0.0866763	0.321182	0.543843	-0.0899728	0.30491	0.68373	-0.114741	0.190175	0.497004	-0.181123	0.0376747	0.155069	0.0139207	0.874124	0.938368	-0.144166	0.0991033	0.228261	-0.0730321	0.405293	0.5901	-0.0331673	0.70577	0.872498	-0.0314452	0.720395	0.876825	0.0165526	0.85115	0.924784	-0.00374691	0.96612	0.987993	0.0720147	0.413695	0.861091	-0.0518634	0.554792	0.738193	-0.0807724	0.357216	0.761095
Q86VP3	PACS2	ENSG00000179364	0.0818559	0.348928	0.81399	-0.0815707	0.350615	0.998553	-0.0527097	0.577547	0.750031	0.0916103	0.296157	0.693607	-0.168139	0.0548982	0.457042	0.0120464	0.890542	0.975265	0.118865	0.174627	0.336295	0.0290033	0.741308	0.952575	0.0198838	0.820971	0.96871	0.0324588	0.711775	0.960819	0.0137079	0.875558	0.940441	0.0331646	0.704712	0.865961	0.0133077	0.879163	0.95054	0.0836541	0.338407	0.577041	-0.00511848	0.953372	0.978324	0.0501698	0.567807	0.845526	-0.0279356	0.750511	0.901204	0.113492	0.195073	0.416919	0.133671	0.126508	0.303274	-0.0199812	0.820109	0.895972	-0.131225	0.133663	0.274651	0.0640711	0.46547	0.721801	0.0647362	0.460841	0.717599	0.0820739	0.351363	0.565166	-0.0764659	0.385353	0.688631	-0.0977482	0.26669	0.791843	0.0745785	0.395393	0.60922	0.0771928	0.378992	0.771033
Q8NBN3	TMEM87A	ENSG00000103978	-0.132722	0.127777	0.635946	0.12874	0.139718	0.949587	-0.0825971	0.382298	0.601766	0.10067	0.250748	0.653738	-0.162826	0.0631416	0.483277	-0.00871153	0.920726	0.983367	-0.0622054	0.478588	0.657888	0.0857219	0.328419	0.85014	-0.0305781	0.727798	0.946729	0.0162856	0.852962	0.983322	0.25368	0.00321583	0.0282905	0.019003	0.828127	0.929405	0.0604964	0.489109	0.728051	0.12287	0.158844	0.373506	0.143483	0.099425	0.266745	0.0388811	0.658034	0.888887	0.109624	0.210834	0.520765	0.0529901	0.546214	0.742475	0.076812	0.381354	0.59895	0.223753	0.00990691	0.04544	0.200434	0.0212034	0.0725793	0.0949727	0.278708	0.568022	-0.0128928	0.88335	0.954399	-0.0704427	0.423989	0.630514	-0.065052	0.460393	0.742326	-0.0813924	0.35539	0.84056	0.0946917	0.280139	0.494946	0.03692	0.674276	0.909342
Q8IUZ5	PHYKPL	ENSG00000175309	0.143592	0.0991661	0.59689	0.044687	0.609529	0.998553	0.245467	0.00847859	0.0554989	-0.119236	0.173277	0.567114	-0.0261096	0.767212	0.942421	0.032558	0.709869	0.919578	-0.113314	0.195781	0.3643	0.0612622	0.485296	0.888384	0.0463614	0.59759	0.906043	-0.177613	0.041606	0.49824	0.0684031	0.434018	0.64246	-0.205774	0.0174926	0.134441	-0.170053	0.0503584	0.217666	-0.0788176	0.367167	0.603952	-0.0910555	0.297246	0.519205	-0.0791367	0.367068	0.728114	-0.0519223	0.554341	0.806201	-0.119797	0.171247	0.386645	-0.0416334	0.635509	0.790881	0.0226256	0.796786	0.881547	-0.0560272	0.52342	0.692633	-0.0747388	0.394376	0.664665	-0.0809003	0.356453	0.635412	-0.152568	0.0819143	0.228827	-0.0917839	0.297111	0.611643	-0.0446628	0.612475	0.922626	-0.0792045	0.366656	0.582188	-0.0837323	0.339811	0.750527
Q92922	SMARCC1	ENSG00000173473	-0.185948	0.0321183	0.424475	-0.0489737	0.575618	0.998553	0.0281863	0.76594	0.875621	-0.211663	0.0148359	0.222792	0.00831044	0.924944	0.981245	-0.131999	0.129887	0.550326	-0.218961	0.0116549	0.0453056	0.0601195	0.493489	0.891979	0.0728282	0.406609	0.845378	-0.0740033	0.399059	0.846714	-0.0301873	0.730147	0.853739	-0.186895	0.0312363	0.185592	-0.205456	0.017671	0.11994	-0.241802	0.00504719	0.0461526	-0.119666	0.170073	0.370668	-0.103902	0.235779	0.622406	-0.0473589	0.589722	0.822819	-0.147852	0.0906757	0.266501	-0.0560523	0.523234	0.714165	0.00747341	0.932224	0.960491	0.102075	0.244164	0.421152	-0.0321785	0.714155	0.876529	-0.0159025	0.856384	0.943476	-0.163382	0.0622351	0.192205	-0.0723022	0.411829	0.707481	-0.0330256	0.708051	0.942766	-0.0727594	0.407053	0.618304	-0.206794	0.0173571	0.258971
Q96LI5	CNOT6L	ENSG00000138767	-0.00374237	0.965899	0.994204	-0.225599	0.00902967	0.771625	-0.0383785	0.685181	0.824352	-0.234369	0.00683311	0.165215	-0.119349	0.174535	0.633095	0.0336857	0.700293	0.919425	0.0580638	0.50841	0.681317	0.0343061	0.696157	0.947676	0.157322	0.0716184	0.554786	-0.0706414	0.42088	0.859308	-0.0384334	0.660507	0.810188	0.0359943	0.680837	0.854528	0.0239565	0.784307	0.905933	0.011952	0.891393	0.950065	0.000425844	0.996119	0.998501	0.0214984	0.806707	0.944252	-0.065987	0.452206	0.736693	0.0309672	0.724474	0.861381	0.163662	0.0607769	0.191218	-0.113368	0.195565	0.363898	-0.205343	0.0181767	0.0649986	-0.00970844	0.912026	0.963122	0.146037	0.094751	0.334793	0.134811	0.124733	0.296572	0.137023	0.118608	0.401988	0.110225	0.210092	0.766453	0.102345	0.242911	0.453427	-0.20909	0.0161251	0.249756
Q8IZE3	SCYL3	ENSG00000000457	-0.00245556	0.977621	0.996112	0.0468504	0.592305	0.998553	-0.0145771	0.877662	0.936925	-0.0729837	0.405604	0.771726	-0.101959	0.246534	0.688003	0.0783572	0.369981	0.761584	0.109639	0.210769	0.384048	-0.128918	0.140691	0.770357	0.159973	0.0669091	0.552448	0.0479834	0.584819	0.928307	0.00942958	0.914215	0.960137	0.106988	0.220305	0.516901	0.134872	0.121665	0.355854	0.128744	0.139707	0.346308	0.131526	0.131279	0.318368	0.0498789	0.570057	0.846753	-0.0300811	0.732053	0.892216	0.107174	0.221271	0.450118	0.190736	0.0284736	0.118664	-0.0946652	0.280275	0.461311	-0.235338	0.00660014	0.0310283	0.0559511	0.523985	0.76062	0.218172	0.0119669	0.126825	0.206821	0.0177795	0.0883714	0.20873	0.016732	0.183007	0.102275	0.245064	0.782647	0.186667	0.0321036	0.126094	-0.0416987	0.634979	0.899323
Q9NQX4	MYO5C	ENSG00000128833	-0.126727	0.146068	0.664055	0.133749	0.124829	0.949135	0.122436	0.194378	0.403595	0.104415	0.233461	0.638772	-0.0128381	0.884287	0.975051	-0.162014	0.0624445	0.46438	-0.406301	1.33931467738435e-06	4.53722217899856e-05	-0.0844518	0.335663	0.852183	-0.0794849	0.364956	0.825751	-0.0875293	0.318286	0.810993	0.246899	0.00417013	0.0337181	-0.0982316	0.260635	0.559117	-0.112161	0.198668	0.462343	-0.000694859	0.993667	0.997613	-0.194903	0.0245684	0.112288	0.0588605	0.502599	0.81266	0.113842	0.19369	0.501194	-0.124573	0.154685	0.363456	-0.202966	0.0195919	0.0928961	0.172459	0.047997	0.139529	0.100688	0.250667	0.428922	-0.020869	0.81226	0.924944	-0.24219	0.00514412	0.0867537	-0.301572	0.000464503	0.0117633	-0.0165007	0.851612	0.941716	0.0309211	0.725888	0.946714	-0.236708	0.00628283	0.0469905	0.0727847	0.406889	0.7859
Q96EL2	MRPS24	ENSG00000062582	0.241745	0.00505788	0.212321	0.0720033	0.410159	0.998553	-0.140473	0.136038	0.325513	0.060087	0.493723	0.820206	0.0289534	0.7427	0.93283	-0.0841629	0.335466	0.733862	0.162893	0.0620162	0.161175	0.109431	0.211643	0.8097	-0.0859775	0.326974	0.810952	0.0831077	0.343439	0.825621	0.0418235	0.632658	0.792671	0.0447724	0.608844	0.816509	0.0418391	0.632532	0.822366	0.0883736	0.311761	0.550453	0.0208798	0.811454	0.90665	0.0443029	0.613974	0.870899	0.209121	0.0161089	0.145697	0.118998	0.174142	0.389989	-0.137954	0.114693	0.28535	0.145237	0.0965923	0.224587	0.242204	0.00514159	0.0261274	0.18727	0.0315417	0.19775	0.12188	0.16387	0.436157	-0.240502	0.00565701	0.045825	-0.192459	0.0276431	0.22103	-0.106129	0.227637	0.779623	0.00242957	0.977943	0.989466	0.041174	0.639246	0.899974
O15068	MCF2L	ENSG00000126217	-0.0599904	0.492757	0.879302	-0.0573799	0.511803	0.998553	-0.199247	0.0335622	0.132465	0.130285	0.136494	0.516579	-0.0104767	0.905461	0.979796	0.0655097	0.453756	0.805889	0.286118	0.000881678	0.00603196	-0.0489132	0.577556	0.928062	-0.109868	0.209812	0.725599	0.0429555	0.624804	0.940664	-0.00175967	0.983962	0.992703	0.172693	0.046839	0.23523	0.231711	0.00728297	0.069481	0.174865	0.0440993	0.174143	0.127553	0.143436	0.335625	0.0277303	0.752285	0.922855	0.0796852	0.363745	0.671829	0.155052	0.0758623	0.241037	0.0813182	0.353965	0.573479	0.139084	0.111723	0.249263	0.141906	0.104569	0.231034	0.0834711	0.341325	0.622819	0.0341244	0.697688	0.865748	0.15416	0.0787374	0.223559	0.0798428	0.364654	0.677553	0.0369787	0.674977	0.932512	0.0900582	0.30445	0.521836	0.134105	0.125268	0.516864
O14662	STX16	ENSG00000124222	-0.0306806	0.725912	0.948156	-0.111806	0.200103	0.968615	-0.061627	0.514811	0.70648	0.149235	0.0876653	0.432408	0.00288056	0.973951	0.993932	-0.0128845	0.882978	0.974072	0.17627	0.0431983	0.122987	-0.114577	0.190813	0.802501	0.0392484	0.65501	0.928357	0.0532598	0.54417	0.910368	-0.0446268	0.610012	0.776893	0.0349625	0.689508	0.85806	0.0798207	0.361082	0.629404	0.0889564	0.308568	0.547023	0.103025	0.237971	0.453401	-0.0490131	0.576778	0.85037	-0.0445234	0.61221	0.83557	0.0708946	0.419213	0.641423	0.0568196	0.517553	0.709924	-0.0478014	0.586246	0.736047	-0.0868646	0.321989	0.505393	-0.0222111	0.80043	0.91957	0.0848549	0.333353	0.613637	0.171103	0.0506972	0.168192	0.114716	0.191991	0.501528	0.0617208	0.483725	0.881859	0.0936274	0.285605	0.501594	0.136888	0.117549	0.508087
Q8N612	FAM160A2	ENSG00000051009	-0.0823227	0.346177	0.811987	-0.120596	0.166754	0.968615	-0.221084	0.0180864	0.0901286	-0.000831574	0.99245	0.999078	-0.0703967	0.424292	0.805734	0.0742399	0.395732	0.773767	0.283833	0.000973492	0.00655558	-0.0268608	0.759812	0.95457	0.0469146	0.59322	0.903869	0.14998	0.0860754	0.593906	0.0229132	0.793485	0.890955	0.258936	0.00261669	0.0466774	0.255759	0.0029655	0.0390382	0.238347	0.00573178	0.0499054	0.203527	0.0187896	0.0967538	0.0868791	0.321908	0.696085	0.0391841	0.655539	0.858213	0.247859	0.00416415	0.0392722	0.238413	0.00590663	0.042678	0.070202	0.423783	0.603818	-0.0416222	0.6356	0.778031	0.182486	0.0362353	0.211081	0.240537	0.00546641	0.0892655	0.263968	0.0023151	0.0275105	-0.0500383	0.57032	0.801811	-0.184101	0.0352946	0.648272	0.246485	0.00438486	0.0376472	-0.0349466	0.690771	0.915183
Q9H4I9	SMDT1	ENSG00000183172	-0.0564726	0.518511	0.886343	-0.0114138	0.896256	0.998553	-0.183177	0.0510835	0.176383	0.0783871	0.371638	0.752346	-0.252253	0.00365316	0.182224	0.0384301	0.660534	0.903878	0.0123417	0.888303	0.941703	0.096856	0.269244	0.826107	0.131228	0.133652	0.657164	0.0780706	0.373578	0.838192	0.018939	0.828697	0.912713	0.184445	0.0335604	0.193882	0.162505	0.0616433	0.244657	0.169861	0.0506224	0.189166	0.214501	0.0131633	0.0779108	0.0222059	0.800476	0.943231	0.151918	0.0820496	0.333028	0.264974	0.00213744	0.0262891	0.193025	0.0265893	0.11303	0.106906	0.222438	0.397847	0.199166	0.0220526	0.0747735	0.143454	0.100802	0.34867	0.0889223	0.310615	0.595849	-0.0216318	0.806268	0.898127	-0.18357	0.035836	0.245388	-0.19513	0.0255176	0.629359	0.199193	0.022034	0.100233	0.0222802	0.799822	0.95187
Q16513	PKN2	ENSG00000065243	0.0469245	0.591719	0.908834	0.0935127	0.284345	0.993067	0.0209396	0.824988	0.907593	-0.0104808	0.905059	0.975466	-0.115838	0.187652	0.643195	0.0981059	0.261248	0.675555	-0.145091	0.0969322	0.223358	0.117655	0.179089	0.793845	0.00992076	0.91011	0.985208	-0.126576	0.148109	0.679696	-0.0271874	0.756076	0.869661	0.0185427	0.832228	0.931478	0.0438149	0.616534	0.812655	0.0971582	0.265906	0.50278	0.210309	0.0151094	0.0841504	0.0116463	0.894559	0.967404	-0.00846319	0.923273	0.97237	0.101111	0.248669	0.481746	0.201098	0.0207701	0.0965901	-0.115311	0.187966	0.356125	-0.153833	0.078222	0.187869	-0.0286869	0.744031	0.891845	0.0402968	0.646408	0.837032	0.0597524	0.497804	0.692858	0.0953708	0.278551	0.592872	0.0618761	0.482623	0.881689	0.174321	0.0455991	0.157376	-0.0100119	0.909288	0.98001
P07948	LYN	ENSG00000254087	-0.0223252	0.798671	0.964202	0.125027	0.151599	0.952796	0.247951	0.0078167	0.0530546	-0.0899184	0.305204	0.69994	0.0856345	0.330789	0.751808	-0.169069	0.0517238	0.450477	-0.37602	8.86171172087558e-06	0.000178715	0.103265	0.238678	0.810535	-0.135871	0.120325	0.635264	-0.0984348	0.261479	0.773224	0.0987474	0.258128	0.474483	-0.166288	0.0557529	0.256394	-0.185936	0.0321295	0.167945	-0.185438	0.0326015	0.146067	-0.286912	0.000813137	0.0167183	-0.0214275	0.807331	0.944252	0.0151478	0.863132	0.945184	-0.250575	0.00375683	0.0368654	-0.210628	0.0153431	0.0786919	0.129596	0.138596	0.289956	0.132317	0.130432	0.270163	-0.028506	0.74559	0.892997	-0.224356	0.00970407	0.115747	-0.244393	0.00490522	0.0428472	-0.0907842	0.302426	0.618464	0.01788	0.839369	0.970731	-0.269751	0.00176049	0.0213682	-0.0826591	0.346058	0.75422
O43166	SIPA1L1	ENSG00000197555	-0.00774586	0.929489	0.986178	0.137986	0.113217	0.943125	0.0272043	0.773871	0.879581	0.149604	0.0868744	0.432402	-0.0721423	0.412866	0.799797	0.0744544	0.394365	0.772944	0.223498	0.0099936	0.0401825	-0.0228622	0.794708	0.963435	-0.0117228	0.89387	0.983367	0.0919365	0.294433	0.797928	-0.12215	0.161317	0.355173	0.103428	0.236131	0.534078	0.0993779	0.255086	0.526886	0.0616629	0.480754	0.696215	0.206872	0.0168874	0.090144	-0.0141868	0.871737	0.962037	-0.0751737	0.391623	0.695598	0.0769866	0.38027	0.609632	0.205138	0.0182952	0.088597	-0.223791	0.00989406	0.045408	-0.310086	0.000296496	0.00320461	-0.123827	0.157189	0.428467	0.160313	0.0663234	0.271853	0.212082	0.0150218	0.0805453	0.152545	0.0819608	0.342383	0.0591241	0.502343	0.889033	0.214143	0.013679	0.0743538	0.135316	0.121863	0.513534
Q8IVD9	NUDCD3	ENSG00000015676	0.108639	0.213226	0.727123	-0.00921032	0.916203	0.998553	0.0971914	0.303611	0.526277	-0.0928304	0.289744	0.686922	0.159951	0.0680087	0.494167	0.0836296	0.338548	0.735569	-0.108827	0.21419	0.388474	-0.0719574	0.412257	0.876913	-0.146918	0.0927553	0.592355	-0.00835028	0.924294	0.99014	-0.321276	0.000162835	0.00404417	-0.0728797	0.404469	0.685415	-0.0593358	0.497497	0.733614	-0.141428	0.104418	0.289595	0.0343151	0.694969	0.833919	-0.129438	0.139082	0.503956	-0.0850285	0.332362	0.643399	-0.0909624	0.2996	0.538001	0.0613966	0.484337	0.682993	-0.216264	0.0127526	0.0541948	-0.0949817	0.278662	0.460601	-0.204621	0.0185971	0.14998	-0.0523475	0.551098	0.775855	0.0831331	0.34516	0.558679	0.136915	0.118903	0.402047	0.224571	0.00991667	0.622762	0.0210145	0.810975	0.904022	-0.0345498	0.694106	0.915718
Q13042	CDC16	ENSG00000130177	0.0652663	0.455439	0.864751	-0.0333423	0.703205	0.998553	0.0696954	0.46122	0.666379	-0.0316021	0.719059	0.920758	0.161895	0.0646869	0.487599	-0.0657651	0.451993	0.805477	-0.0886137	0.312304	0.503177	0.121518	0.165134	0.779955	-0.0113665	0.897078	0.984389	-0.197903	0.0229265	0.447435	0.012731	0.884363	0.944094	-0.124669	0.152786	0.430028	-0.132769	0.127643	0.364782	-0.0948636	0.277415	0.514075	-0.250369	0.00365405	0.0367977	-0.0992238	0.257657	0.645395	-0.120157	0.169955	0.472063	-0.178306	0.0408041	0.163471	-0.312363	0.00026603	0.00611552	0.0430642	0.623928	0.765986	0.120287	0.169492	0.323568	-0.10128	0.247874	0.535396	-0.275105	0.0014105	0.0542027	0.0205428	0.815844	0.902412	-0.062456	0.478521	0.751392	-0.0718174	0.414979	0.861091	-0.293021	0.000650355	0.0118475	-0.0587863	0.503139	0.841836
Q9Y3T9	NOC2L	ENSG00000188976	-0.0929106	0.287471	0.775717	0.0332294	0.704163	0.998553	0.100527	0.287238	0.509444	0.00920069	0.91661	0.977751	0.043594	0.621018	0.891587	0.0565269	0.518109	0.837432	-0.273186	0.0015279	0.00937369	0.149561	0.0869664	0.729723	-0.207596	0.0169177	0.403181	-0.0737942	0.400396	0.846982	0.0516862	0.554626	0.736098	-0.0927109	0.288513	0.585208	-0.148592	0.08783	0.297805	-0.130096	0.13556	0.339813	-0.0594877	0.496396	0.696791	-0.0860194	0.326737	0.699798	0.00451975	0.958979	0.986043	-0.102324	0.243008	0.474707	0.0408085	0.642226	0.795854	0.0361468	0.680721	0.804694	0.056198	0.522152	0.692019	-0.02726	0.756354	0.899423	-0.0739921	0.39913	0.669013	-0.148722	0.090013	0.242638	-0.0685461	0.436603	0.723941	-0.0306221	0.728435	0.947689	-0.024401	0.781227	0.887904	0.0170239	0.846377	0.97033
P47736	RAP1GAP	ENSG00000076864	-0.0191982	0.82639	0.969574	0.00530096	0.951712	0.998945	0.123758	0.189568	0.397023	-0.188151	0.0307368	0.29492	-0.173057	0.0480766	0.436362	0.239855	0.00542339	0.319722	-0.137338	0.116337	0.25341	-0.101282	0.247868	0.81649	0.156916	0.0723629	0.554786	0.0237061	0.787307	0.972704	-0.496017	1.27075061584492e-09	3.27175925226205e-06	-0.250003	0.00370556	0.0569901	-0.273956	0.00141845	0.0262203	-0.360791	1.98862177835935e-05	0.00121906	-0.0746093	0.393379	0.6102	-0.324672	0.000145784	0.0247765	-0.339035	6.9905848282259e-05	0.008059	-0.244373	0.00474472	0.0425647	0.0840486	0.337984	0.558533	-0.495626	1.51997281427896e-09	8.38590715535048e-07	-0.392385	3.26678765794064e-06	0.000149478	-0.337176	7.70414611861447e-05	0.012661	-0.0354921	0.686197	0.860559	0.135979	0.121469	0.291919	0.0604282	0.492946	0.760438	0.0657083	0.45587	0.871848	-0.0112975	0.8977	0.948546	-0.15013	0.0857579	0.449872
Q96T23	RSF1	ENSG00000048649	-0.0750547	0.390554	0.83517	0.0211715	0.80887	0.998553	-0.0302619	0.749255	0.865318	-0.0787768	0.369258	0.751158	-0.0690939	0.432938	0.810504	0.311189	0.000266477	0.293476	0.0300836	0.732031	0.843914	-0.14822	0.0898657	0.730421	0.0373951	0.670327	0.931326	-0.0646656	0.461332	0.877708	-0.283434	0.000946631	0.0124562	0.045993	0.599105	0.811839	0.0747442	0.392522	0.657255	-0.0328793	0.707136	0.852226	0.257392	0.00278127	0.0324306	-0.168778	0.0530426	0.353086	-0.139866	0.109705	0.382727	0.0410393	0.640344	0.806972	0.309037	0.000311593	0.00679871	-0.322818	0.000159876	0.00234306	-0.313763	0.000248759	0.00283395	-0.137719	0.115318	0.372601	0.192296	0.0271776	0.180849	0.275108	0.00147187	0.0207081	0.195037	0.0255893	0.213504	0.0840651	0.339761	0.831268	0.27024	0.00172553	0.0210886	-0.0487912	0.578507	0.876131
Q0IIM8	TBC1D8B	ENSG00000133138	0.0218091	0.803229	0.964355	0.114579	0.1891	0.968615	-0.00289018	0.975653	0.987673	0.109833	0.20996	0.610264	0.00990329	0.910613	0.98091	0.04989	0.568485	0.863757	0.292022	0.00067995	0.00495677	0.0204759	0.815732	0.965479	0.0189761	0.829016	0.969697	0.0475602	0.588139	0.929313	0.0949083	0.277187	0.494342	0.225407	0.00909028	0.0931001	0.216289	0.0124022	0.0958906	0.154252	0.0762687	0.243329	0.216876	0.0121607	0.0739019	0.167647	0.0546787	0.359665	0.0893934	0.308048	0.620172	0.20901	0.0161666	0.0895133	0.281071	0.00109613	0.0149586	-0.0692904	0.429841	0.609191	-0.277101	0.00129721	0.0094347	-0.0139209	0.874122	0.947077	0.246996	0.00430157	0.080061	0.147777	0.0920975	0.246231	0.157669	0.0720861	0.327661	0.0707488	0.421973	0.863513	0.272163	0.00159408	0.0200206	0.100069	0.253607	0.681466
Q13671	RIN1	ENSG00000174791	0.190019	0.0284723	0.40287	0.0941107	0.281263	0.993067	0.0431574	0.648441	0.798685	0.0762731	0.384714	0.760977	-0.00344364	0.968861	0.991755	0.0869444	0.319681	0.722295	0.23202	0.00742883	0.0320381	0.00342059	0.968949	0.991412	-0.077242	0.378687	0.833564	0.0422138	0.6308	0.941507	-0.0626808	0.473527	0.673825	0.0979138	0.262188	0.560825	0.105814	0.225436	0.49258	0.0644102	0.461385	0.682436	0.299087	0.00047038	0.0118656	-0.00495936	0.954994	0.987053	-0.00940634	0.914753	0.967884	0.112184	0.200305	0.422986	0.319093	0.000192082	0.00506362	-0.188643	0.0302948	0.0996581	-0.294513	0.000608342	0.00533352	-0.0771364	0.379341	0.654737	0.245629	0.0045277	0.0813647	0.154188	0.078683	0.223519	0.122521	0.163278	0.46953	0.0187054	0.83206	0.970181	0.321039	0.000174573	0.00532966	0.0802253	0.360493	0.763908
Q9NWS0	PIH1D1	ENSG00000104872	0.0487777	0.577149	0.904477	-0.0259277	0.767047	0.998553	0.101202	0.283998	0.505554	0.0380521	0.664881	0.897708	-0.0191297	0.828309	0.961505	0.278264	0.00118235	0.293476	-0.0762279	0.384997	0.575409	0.0375592	0.668965	0.942382	-0.00608618	0.944782	0.992185	-0.284633	0.000940412	0.234314	-0.168428	0.0526312	0.176933	-0.0928444	0.287816	0.584871	-0.0550859	0.52885	0.757409	-0.067061	0.443112	0.667954	0.139812	0.10848	0.282202	-0.113328	0.195726	0.579431	-0.101859	0.245167	0.559028	-0.0125805	0.886156	0.947228	0.188576	0.0303549	0.123466	-0.212503	0.0144347	0.0587429	-0.174786	0.0450175	0.125893	-0.11076	0.206112	0.489096	0.0460528	0.600034	0.810822	0.0891669	0.311156	0.524868	0.0606896	0.491074	0.758611	0.0917569	0.297254	0.81327	0.151668	0.0825607	0.228484	0.0187767	0.830785	0.966252
O95155	UBE4B	ENSG00000130939	0.0523785	0.549328	0.893264	0.111163	0.202717	0.968615	0.124392	0.187291	0.394932	0.04574	0.602515	0.874206	-0.081353	0.355624	0.765924	0.134897	0.121597	0.54284	0.00683795	0.937975	0.967278	0.0331362	0.706034	0.94857	0.0176464	0.840832	0.970214	0.0708245	0.419674	0.85919	-0.286661	0.000822182	0.0113574	0.0460967	0.59828	0.811291	0.0350003	0.689189	0.855852	-0.0330916	0.705332	0.851308	0.254382	0.00312926	0.0344799	-0.144319	0.098741	0.447587	-0.18543	0.0332819	0.214761	0.0398104	0.650393	0.813544	0.367603	1.45043138837231e-05	0.00122948	-0.291933	0.000682641	0.006481	-0.247688	0.00419102	0.0225114	-0.0751599	0.39171	0.663065	0.209959	0.0156793	0.142479	0.304958	0.000397561	0.0107746	0.0965013	0.272868	0.586937	0.0741133	0.400184	0.857833	0.311545	0.000276615	0.00693693	0.0794712	0.365039	0.768478
P06737	PYGL	ENSG00000100504	-0.0194306	0.824321	0.969574	0.0711857	0.415509	0.998553	0.0433781	0.646763	0.797712	-0.0209134	0.811868	0.950088	0.119237	0.174943	0.633197	-0.00653057	0.94053	0.987582	-0.347329	4.49732088600996e-05	0.000613733	0.0623465	0.477589	0.887293	-0.281996	0.00105358	0.262512	-0.179454	0.0395039	0.488225	0.218591	0.0114789	0.0662393	-0.0827336	0.343767	0.637823	-0.0641604	0.463128	0.709058	-0.0262133	0.764555	0.885641	-0.189429	0.0289778	0.125285	0.0849492	0.332814	0.703133	0.0888728	0.310886	0.623006	-0.181308	0.0374765	0.15496	-0.220508	0.0110629	0.063429	0.251571	0.00361666	0.0219271	0.257842	0.00283728	0.0167547	0.0779292	0.374447	0.650378	-0.142092	0.104111	0.351159	-0.216488	0.0130064	0.0741822	-0.135048	0.124064	0.411906	-0.0160422	0.85569	0.97298	-0.216997	0.0124458	0.0703984	0.0284249	0.746289	0.932094
Q9BPX6	MICU1	ENSG00000107745	-0.0240778	0.783241	0.963526	0.147176	0.0909292	0.935952	-0.206606	0.0274195	0.117856	0.0902173	0.303593	0.697694	-0.0862227	0.327466	0.751369	0.125282	0.150759	0.572555	0.0598798	0.495217	0.672241	-0.0423907	0.629368	0.931939	0.000348722	0.996834	0.999252	-0.0148444	0.865847	0.984567	-0.118588	0.173982	0.370918	0.0524001	0.549163	0.779517	0.0204556	0.815215	0.922151	-0.0525108	0.548318	0.747082	-0.0206055	0.813886	0.908306	-0.00915662	0.917008	0.974905	0.0115306	0.895601	0.958431	0.0124328	0.887484	0.94786	-0.087422	0.318881	0.538723	-0.0153674	0.861166	0.920007	0.102809	0.24077	0.417068	-0.0472143	0.590859	0.803202	-0.0872828	0.319656	0.604116	0.00878299	0.92069	0.961261	-0.0582899	0.508403	0.769033	-0.110681	0.208201	0.766453	-0.0634118	0.470083	0.672393	0.111668	0.202395	0.63094
P61962	DCAF7	ENSG00000136485	0.108159	0.215265	0.728196	0.0188768	0.829251	0.998553	0.0835213	0.376977	0.596767	-0.075736	0.38808	0.763313	0.20746	0.0174231	0.313697	0.120226	0.168071	0.588536	-0.0269255	0.759251	0.860143	-0.00730649	0.933734	0.988773	-0.107019	0.221945	0.733739	-0.119474	0.172413	0.694415	-0.133708	0.124946	0.305777	0.00630975	0.942537	0.977929	-0.00100411	0.990848	0.995974	-0.121303	0.164264	0.38125	-0.0634953	0.467787	0.674421	-0.0522474	0.551861	0.837557	-0.10441	0.233484	0.545933	-0.118736	0.175099	0.391257	-0.039634	0.651841	0.802617	-0.137315	0.116398	0.255924	-0.0877613	0.317	0.500614	-0.103775	0.236355	0.523697	-0.0542965	0.536349	0.765619	0.14084	0.108593	0.272061	0.222399	0.0106758	0.156174	0.137873	0.116319	0.701363	-0.0564752	0.520099	0.713796	-0.0482345	0.582854	0.87744
Q9BUI4	POLR3C	ENSG00000186141	-0.00470025	0.957178	0.992233	-0.13648	0.117245	0.943125	-0.250558	0.00717146	0.0506328	0.0501683	0.567818	0.85814	-0.0338463	0.701137	0.916652	0.179465	0.0387373	0.417127	-0.0251796	0.77443	0.869881	0.142113	0.104059	0.749217	-0.126938	0.146945	0.669192	0.0145612	0.868383	0.984894	-0.0940062	0.2818	0.498988	0.0248749	0.776251	0.906526	0.0554801	0.5259	0.755309	0.0835092	0.339247	0.577699	-0.0276912	0.751701	0.868499	0.0513748	0.558531	0.840627	-0.0262698	0.764941	0.909965	0.0596143	0.497134	0.705079	0.0328631	0.708347	0.837995	-0.0905505	0.301803	0.48545	-0.107266	0.220873	0.393065	-0.029117	0.740329	0.889593	-0.12003	0.17041	0.443779	0.0897859	0.307795	0.521248	0.0720989	0.413148	0.708673	0.0650791	0.460205	0.871848	-0.0457729	0.602254	0.773882	0.0597608	0.496075	0.837804
P20936	RASA1	ENSG00000145715	-0.042563	0.62665	0.922996	0.0315511	0.718458	0.998553	-0.0974505	0.302317	0.524977	0.0789454	0.368231	0.75081	0.0481192	0.585212	0.876591	0.204198	0.018394	0.378224	0.153976	0.0779414	0.191057	-0.175271	0.0444159	0.6686	0.0329253	0.707819	0.941321	0.000754188	0.993152	0.997678	-0.204435	0.0182555	0.0898125	0.09275	0.288308	0.585032	0.131347	0.13181	0.371164	0.0214124	0.806738	0.907947	0.110009	0.207476	0.417529	0.0137593	0.875571	0.963041	-0.0140295	0.873148	0.949017	0.0695348	0.428212	0.647896	0.219731	0.011357	0.0645959	-0.270276	0.001723	0.0127597	-0.302585	0.000421237	0.00417099	-0.16527	0.0582528	0.267299	0.0658739	0.452984	0.712361	0.167263	0.0561931	0.180911	0.159769	0.0683268	0.321999	0.163594	0.0618923	0.656006	0.129973	0.137442	0.317276	0.125894	0.150326	0.557231
P04049	RAF1	ENSG00000132155	-0.0799226	0.360467	0.817988	-0.146356	0.0927651	0.935952	0.0701863	0.458062	0.664301	-0.119553	0.172128	0.565098	-0.173304	0.0477542	0.435939	-0.0136722	0.87588	0.972135	-0.0680807	0.437957	0.623094	0.146967	0.092646	0.733361	0.115094	0.188803	0.704919	0.00943833	0.914464	0.989212	0.00174545	0.984092	0.992703	0.00062455	0.994307	0.99881	-0.0764539	0.381755	0.648773	-0.0701668	0.422232	0.651347	-0.128807	0.13951	0.330086	-0.0137643	0.875526	0.963041	-0.0435086	0.620349	0.840629	-0.0230461	0.793094	0.900596	0.0680745	0.437998	0.648016	-0.0473063	0.590135	0.73903	-0.150309	0.0853822	0.200649	-0.052956	0.546472	0.774913	-0.00578249	0.947534	0.982514	-0.00747036	0.932513	0.966819	-0.135852	0.121822	0.407338	-0.167068	0.0564843	0.656006	-0.0279315	0.750547	0.86941	-0.107392	0.220327	0.650688
Q8NFH4	NUP37	ENSG00000075188	0.102985	0.238156	0.74158	0.0636433	0.466748	0.998553	0.06842	0.469482	0.671203	0.0491761	0.57551	0.861756	-0.0373427	0.671961	0.90585	0.153314	0.0780954	0.485089	0.110152	0.208629	0.381952	-0.0497109	0.571358	0.927278	-0.0476467	0.58746	0.902934	-0.121239	0.166114	0.691636	-0.12982	0.1364	0.321145	-0.0667168	0.445461	0.714589	-0.0570138	0.514505	0.746459	-0.0719088	0.410775	0.642793	0.085896	0.325573	0.548349	-0.126833	0.147283	0.51267	-0.0489994	0.576885	0.816828	-0.0343691	0.695626	0.843223	0.0674084	0.442504	0.651533	-0.097493	0.266092	0.445931	-0.0779757	0.374161	0.558275	-0.0385455	0.660803	0.845666	0.0492719	0.574765	0.792199	0.0143198	0.871042	0.935568	0.03087	0.726324	0.890426	0.0638361	0.468836	0.874919	0.0828174	0.345133	0.561604	0.0486894	0.5793	0.876131
Q96SU4	OSBPL9	ENSG00000117859	0.132907	0.127242	0.635443	0.039344	0.652979	0.998553	0.178529	0.0573732	0.189864	-0.084199	0.337117	0.725828	0.0191924	0.827755	0.961455	0.130985	0.132886	0.552492	-0.0835413	0.340918	0.533522	-0.0962254	0.272388	0.82788	-0.00327128	0.970304	0.994295	-0.049701	0.571435	0.922732	-0.176522	0.0421005	0.152383	-0.0200833	0.81852	0.924847	-0.0369672	0.672699	0.846364	-0.150695	0.0833805	0.255755	-0.0178828	0.838116	0.920854	-0.126185	0.149378	0.51598	-0.140362	0.108439	0.380545	-0.0990285	0.258599	0.492581	0.117593	0.179317	0.374458	-0.240591	0.00545544	0.0292114	-0.253753	0.00332606	0.0188071	-0.185076	0.033626	0.204671	-0.02098	0.81128	0.924745	0.151991	0.0830902	0.230791	0.170862	0.0510286	0.278745	0.106639	0.225396	0.779623	0.0274914	0.754351	0.871203	-0.0483244	0.58215	0.877397
Q9UMY1	NOL7	ENSG00000225921	0.0805433	0.356737	0.8157	-0.173751	0.0454876	0.913736	0.243766	0.00896017	0.0578182	0.0687113	0.433715	0.786204	0.0859522	0.328992	0.751369	0.0518487	0.55338	0.856918	-0.130452	0.135986	0.2819	-0.0245303	0.780096	0.959011	-0.117149	0.18098	0.698508	-0.0803863	0.359526	0.831188	-0.22441	0.00940972	0.0573533	-0.166379	0.0556169	0.256284	-0.149544	0.0857929	0.292696	-0.203713	0.0186793	0.103723	-0.0248961	0.776066	0.884407	-0.134043	0.125446	0.481583	-0.146839	0.0929332	0.352735	-0.182247	0.0364842	0.152312	0.0647575	0.460693	0.665618	-0.16966	0.0517963	0.146494	-0.120115	0.170105	0.324417	-0.170619	0.0504671	0.249382	-0.0899915	0.30481	0.591292	0.0369026	0.675608	0.822353	0.111326	0.205544	0.51731	0.184786	0.0346065	0.648272	-0.0192572	0.826522	0.91266	0.0735374	0.402042	0.783789
Q7L592	NDUFAF7	ENSG00000003509	0.221054	0.0105588	0.285162	-0.0391554	0.654535	0.998553	-0.111188	0.238902	0.457206	0.214859	0.0133597	0.214222	-0.213463	0.0143626	0.297208	0.0107985	0.90182	0.978735	0.111256	0.204078	0.376026	-0.00333088	0.969763	0.991459	0.0367018	0.676092	0.932191	-0.0402881	0.646479	0.943754	0.0781405	0.37131	0.586743	0.0596695	0.495078	0.745598	-0.0237342	0.78626	0.906567	0.0128699	0.88311	0.94633	0.117652	0.177429	0.37869	0.111948	0.201261	0.58795	0.0723726	0.409558	0.709199	0.0686111	0.434387	0.653654	0.130913	0.134596	0.314846	0.178315	0.040794	0.12474	0.10269	0.24132	0.417834	0.0011726	0.989353	0.996237	0.124419	0.155202	0.426007	-0.103916	0.237532	0.445099	-0.160903	0.0663648	0.318189	-0.013402	0.879242	0.976768	0.144936	0.0972948	0.253203	0.207347	0.0170528	0.256257
Q9UL15	BAG5	ENSG00000166170	0.0436278	0.618041	0.918692	0.0356167	0.684005	0.998553	0.0177301	0.851477	0.921638	0.0628568	0.473986	0.809697	0.053628	0.542951	0.859903	0.209453	0.0155364	0.366048	0.0675209	0.441741	0.626401	0.0463115	0.597984	0.930005	-0.0841584	0.337351	0.813965	-0.147726	0.0909534	0.604062	-0.0819072	0.348625	0.564998	0.11306	0.19507	0.483288	0.119902	0.169228	0.423701	0.0570897	0.513944	0.721765	0.125189	0.151066	0.346755	0.0309661	0.724482	0.912977	-0.039341	0.654248	0.858213	0.084058	0.337929	0.573789	0.156146	0.0737914	0.217544	-0.111473	0.20319	0.373232	-0.164622	0.0592591	0.153751	-0.0501671	0.567828	0.788495	-0.00149372	0.986438	0.996261	0.202877	0.0201251	0.0950743	0.234698	0.00696971	0.136593	0.166886	0.056757	0.656006	0.112863	0.197576	0.398558	0.0916484	0.295955	0.717962
Q9UK99	FBXO3	ENSG00000110429	-0.105641	0.226203	0.733807	0.0578415	0.508409	0.998553	0.0358654	0.704807	0.836991	0.0872885	0.319624	0.71264	0.0381886	0.664973	0.903167	-0.126708	0.146129	0.571205	-0.0923268	0.292379	0.480573	0.149821	0.0864131	0.729723	0.0248505	0.777301	0.958814	0.0320288	0.715427	0.96093	0.0450812	0.606374	0.774959	0.0190339	0.827852	0.929285	0.0605606	0.488647	0.727932	0.0632759	0.469329	0.688814	0.0188972	0.829069	0.915734	-0.016314	0.852709	0.955849	-0.0227689	0.795527	0.923591	0.067082	0.444722	0.661855	0.0218115	0.803948	0.89448	-0.0526519	0.548781	0.708574	-0.0719692	0.412181	0.596195	-0.00948421	0.91405	0.964103	-0.05598	0.523771	0.757462	0.103225	0.240685	0.447934	0.0517876	0.556902	0.794516	-0.0741217	0.40013	0.857833	-0.00328107	0.970215	0.986564	0.0208789	0.812172	0.957995
Q9Y4K3	TRAF6	ENSG00000175104	0.0298713	0.732865	0.948341	-0.0675534	0.439763	0.998553	-0.163977	0.0812768	0.235654	0.0725989	0.408092	0.774014	0.00729489	0.934094	0.98456	0.0927445	0.288337	0.6962	-0.0524088	0.550631	0.713963	0.0910047	0.299375	0.839491	-0.0888338	0.311099	0.801016	-0.0775774	0.376614	0.838255	0.0340017	0.697618	0.832443	0.0275131	0.753247	0.893361	0.013247	0.87971	0.950865	0.0586967	0.502149	0.712453	0.0353416	0.686317	0.829079	0.0929597	0.289069	0.671712	0.0348471	0.691607	0.875918	0.107765	0.218722	0.446697	0.201219	0.0206918	0.0963372	-0.0448287	0.609771	0.754605	-0.214672	0.0134426	0.0524661	0.0130142	0.882259	0.950692	0.035094	0.689534	0.862463	-0.00139421	0.98739	0.995925	-0.00728807	0.934156	0.974977	0.0258283	0.769649	0.953781	0.0935189	0.286166	0.502237	0.13444	0.124321	0.515993
O95825	CRYZL1	ENSG00000205758	0.0840769	0.335962	0.806478	-0.0386499	0.658714	0.998553	-0.00216326	0.981776	0.990819	0.0354421	0.686615	0.909209	0.0376035	0.669803	0.905118	0.0740082	0.397213	0.775028	0.170377	0.0507998	0.138993	0.169644	0.0518185	0.688892	-0.0944327	0.281463	0.783085	-0.064125	0.465093	0.878877	-0.140673	0.106299	0.277197	0.0736836	0.399292	0.681805	0.107354	0.218721	0.484765	0.0767785	0.379731	0.617597	0.122974	0.158487	0.356065	0.0239906	0.784816	0.93554	-0.00424553	0.961466	0.986499	0.116868	0.182036	0.400707	0.134277	0.12478	0.300595	-0.205626	0.0180142	0.0692248	-0.312877	0.000259554	0.00291395	-0.179998	0.0388997	0.219485	-0.00382419	0.965288	0.988844	0.127284	0.147402	0.330101	0.0727379	0.409009	0.706279	-0.0101157	0.908704	0.983249	0.0909258	0.299796	0.517226	0.0976184	0.265474	0.69181
P23921	RRM1	ENSG00000167325	-0.20992	0.0153019	0.327151	-0.0477128	0.585501	0.998553	-0.170128	0.0703477	0.21605	-0.0743491	0.396853	0.767334	-0.0238967	0.786446	0.9507	0.134619	0.122373	0.54322	-0.0875055	0.318418	0.509205	-0.171741	0.0489486	0.677982	-0.0240697	0.784124	0.961141	-0.0579547	0.509208	0.893039	-0.0705549	0.419664	0.630516	0.0114623	0.895818	0.958778	0.021592	0.805149	0.917117	-0.0883198	0.312057	0.550453	0.0296244	0.734991	0.858498	-0.0336417	0.70176	0.904906	-0.0480304	0.584451	0.820804	-0.0249138	0.776748	0.891207	0.0193576	0.825632	0.908948	-0.0984225	0.261539	0.441557	-0.0442208	0.614632	0.764479	-0.0840909	0.33774	0.620414	-0.0639975	0.465984	0.721074	0.0879162	0.318019	0.530993	0.0694239	0.430738	0.718899	-0.00124162	0.98877	0.997944	-0.00201704	0.981687	0.990953	-0.0358922	0.682848	0.91267
Q9P2L0	WDR35	ENSG00000118965	-0.0121378	0.889715	0.978005	-0.0197811	0.821205	0.998553	-0.164152	0.0809496	0.235235	0.159958	0.0669345	0.387012	0.0368954	0.675668	0.907811	0.10138	0.245591	0.657831	0.30214	0.000429977	0.00344159	-0.0534282	0.542896	0.912838	-0.121371	0.165649	0.68862	0.0410058	0.640617	0.943654	-0.0230348	0.792414	0.890529	0.167078	0.0545833	0.253582	0.209681	0.0154214	0.110693	0.14823	0.0886149	0.263863	0.0803893	0.35766	0.578427	0.0713576	0.416174	0.762682	0.035104	0.68945	0.874589	0.087863	0.316437	0.554538	0.050275	0.566994	0.743921	0.024121	0.783675	0.872582	-0.0272878	0.756113	0.857728	-0.0242975	0.782131	0.910718	-0.0245667	0.779779	0.908722	0.190117	0.0296294	0.119383	0.141203	0.107676	0.382071	0.0566137	0.520692	0.896528	0.0348482	0.691598	0.83272	0.196721	0.0237723	0.285766
Q96CB9	NSUN4	ENSG00000117481	0.0522677	0.550174	0.893463	-0.0849233	0.331102	0.998553	-0.245955	0.00834491	0.0549966	0.0535087	0.542288	0.845707	-0.119313	0.174667	0.633095	-0.00971741	0.911607	0.981309	0.103162	0.23915	0.420858	0.0873954	0.319029	0.847089	-0.105255	0.229703	0.742386	0.0811472	0.354982	0.830449	0.0789568	0.366319	0.581482	0.2496	0.0037632	0.0572184	0.265214	0.00203439	0.0317446	0.253914	0.00318668	0.0337177	0.332312	9.31067034939392e-05	0.00550789	0.12941	0.139169	0.503956	0.134243	0.124878	0.407908	0.253496	0.00335917	0.0344707	0.292286	0.000672028	0.0113335	0.166057	0.0570485	0.156024	0.0357669	0.683896	0.813305	0.166905	0.0557747	0.261887	0.259876	0.00261908	0.0643072	0.139692	0.111533	0.27594	0.0054658	0.950595	0.981428	-0.0236169	0.788888	0.956507	0.326557	0.00013265	0.00465724	0.0848942	0.333128	0.74886
Q9C0H9	SRCIN1	ENSG00000277363	0.0399084	0.64833	0.927097	0.015824	0.85654	0.998553	0.0521676	0.581473	0.753194	0.112431	0.199309	0.601353	-0.0650799	0.4602	0.823274	0.214831	0.0130196	0.356194	0.282226	0.00104324	0.0069167	-0.210864	0.0152259	0.558456	-0.0275679	0.753689	0.953095	0.166211	0.0568159	0.537144	-0.311492	0.000262632	0.00543191	0.0710904	0.416135	0.693319	0.0553805	0.526645	0.755676	-0.05024	0.565772	0.758816	0.112542	0.197138	0.40433	-0.0913414	0.297583	0.680614	-0.165885	0.0573094	0.278292	-0.0617623	0.481733	0.693164	0.152378	0.0811178	0.230012	-0.291896	0.000683791	0.006481	-0.22862	0.00837232	0.0372725	-0.207873	0.0167685	0.144324	0.0392207	0.655238	0.842207	0.283041	0.0010538	0.0171652	0.189639	0.0300495	0.231177	0.123932	0.158447	0.737157	0.106464	0.224365	0.430298	0.10093	0.24952	0.678611
Q7LBC6	KDM3B	ENSG00000120733	-0.0675641	0.439691	0.858704	-0.0033707	0.969284	0.998945	0.192928	0.039728	0.149178	-0.0540088	0.538515	0.843914	-0.0317983	0.718435	0.925328	0.176777	0.0417993	0.425443	-0.0262173	0.765398	0.864065	-0.0845152	0.335299	0.852183	-0.0268522	0.759887	0.953697	-0.00573243	0.947987	0.994871	-0.209837	0.0153436	0.0799691	-0.111962	0.199473	0.489855	-0.0904103	0.300696	0.575323	-0.203157	0.0190107	0.104888	-0.0659543	0.450691	0.65861	-0.170744	0.0502953	0.344398	-0.334278	8.95317760274406e-05	0.00909184	-0.24562	0.00452926	0.0413034	0.0449775	0.608583	0.770986	-0.270027	0.00174065	0.0128544	-0.296339	0.000560339	0.00507719	-0.24834	0.00408918	0.0784344	-0.111364	0.203636	0.485941	0.315786	0.000238625	0.00837789	0.136908	0.118921	0.402047	0.0599318	0.496512	0.887976	-0.0665312	0.448477	0.654086	-0.0104756	0.905106	0.979982
P78318	IGBP1	ENSG00000089289	0.092417	0.290051	0.777107	0.0570916	0.513931	0.998553	0.323356	0.000449441	0.00918543	-0.100707	0.250575	0.653738	0.00612518	0.944644	0.986404	0.0846727	0.332537	0.73177	-0.0300707	0.732142	0.843914	0.00773698	0.929839	0.988133	0.0137389	0.875754	0.979509	-0.0103857	0.905916	0.989212	-0.387405	4.08910342386548e-06	0.000382851	-0.255062	0.00304731	0.0511683	-0.272334	0.00151798	0.0273163	-0.37145	1.07317125297435e-05	0.00092372	-0.0963774	0.269785	0.491582	-0.207749	0.0168347	0.219169	-0.235328	0.00660259	0.0875628	-0.232749	0.00723923	0.055597	0.0460819	0.599803	0.766272	-0.346167	4.78746322336576e-05	0.000991377	-0.250045	0.00383343	0.0209402	-0.307912	0.000328583	0.0230725	-0.0715694	0.414789	0.680247	-0.00745543	0.932647	0.966819	-0.0108571	0.902045	0.962614	0.0944083	0.283454	0.806298	-0.0409591	0.640998	0.799978	-0.0875795	0.318007	0.737623
Q15269	PWP2	ENSG00000241945	-0.186066	0.0320073	0.424475	-0.103648	0.23513	0.983008	-0.127633	0.175969	0.380619	-0.0124481	0.887346	0.967923	0.0296149	0.737035	0.930825	-0.10734	0.21878	0.637922	-0.0615689	0.483109	0.661189	0.114745	0.190159	0.802501	-0.0312742	0.721854	0.946729	-0.0752284	0.391277	0.84255	0.234533	0.00658294	0.0453987	0.0484961	0.579352	0.800915	0.0575738	0.510376	0.743941	0.115936	0.183879	0.40728	-0.0708482	0.417729	0.629814	0.111779	0.201946	0.589059	0.155093	0.075784	0.318216	0.0727023	0.407422	0.63293	-0.0388186	0.658549	0.805612	0.320138	0.000182485	0.00258153	0.293501	0.00063655	0.00549354	0.218416	0.0118698	0.122567	-0.0028418	0.974201	0.991978	-0.140266	0.110056	0.273599	-0.173538	0.0474502	0.271084	-0.117851	0.180046	0.750163	-0.0497897	0.570747	0.749661	0.00297633	0.972981	0.994985
Q96RE7	NACC1	ENSG00000160877	-0.0976294	0.263583	0.755722	-0.151436	0.0818564	0.935952	-0.15171	0.107112	0.280356	-0.0357637	0.683923	0.907803	-0.121428	0.167092	0.62817	0.0782184	0.370832	0.761811	-0.0384555	0.661546	0.796229	0.00650083	0.941027	0.988773	0.0653288	0.456739	0.86536	0.0647818	0.460525	0.877428	0.0412528	0.637312	0.79615	0.0992613	0.255646	0.553885	0.059982	0.492817	0.730528	0.136541	0.117079	0.310655	0.00930318	0.915361	0.960738	0.0580926	0.508199	0.816355	0.0211015	0.810207	0.92854	0.106933	0.222318	0.451592	0.151528	0.0828484	0.233368	0.00210759	0.980865	0.987553	-0.100158	0.253179	0.432358	0.00748199	0.932146	0.97309	0.072651	0.407754	0.675514	0.0634771	0.471345	0.670968	-0.0956649	0.277065	0.591338	-0.10404	0.236969	0.781251	0.0770661	0.379777	0.595009	-0.0454308	0.604973	0.886691
P41208	CETN2	ENSG00000147400	0.195412	0.0241892	0.364991	0.0403059	0.645064	0.998553	0.0900342	0.34077	0.562423	0.0760088	0.386368	0.762081	-0.132521	0.131325	0.588264	0.125262	0.150824	0.572555	0.0941652	0.282834	0.46991	0.0564037	0.520629	0.903055	0.150321	0.0853555	0.579847	-0.0374306	0.670032	0.950529	-0.0611092	0.484711	0.681114	0.196687	0.0232617	0.157747	0.182669	0.0353354	0.176954	0.198869	0.021745	0.114961	0.336344	7.55000339465184e-05	0.00528821	0.0843093	0.336482	0.707014	0.17198	0.0486292	0.256216	0.305503	0.000367852	0.00907831	0.275876	0.00136571	0.0170362	0.013977	0.873618	0.927282	0.0527649	0.547923	0.713445	0.10466	0.232363	0.519872	0.148157	0.0900048	0.325925	-0.0303038	0.731149	0.85565	0.0222557	0.800796	0.918388	0.0315483	0.720556	0.945232	0.297532	0.000530863	0.0105408	0.0825189	0.34688	0.755394
Q3ZCW2	LGALSL	ENSG00000119862	0.0457807	0.600794	0.913629	-0.0774861	0.375341	0.998553	0.239917	0.0101391	0.0628088	-0.13937	0.11098	0.472552	-0.149097	0.0891957	0.524368	-0.0196438	0.822426	0.958692	-0.0633454	0.470549	0.652049	0.0343149	0.696083	0.947676	0.16913	0.0525424	0.505223	-0.0600997	0.493631	0.887951	-0.108556	0.213577	0.422233	-0.111099	0.202982	0.493494	-0.109621	0.20909	0.474335	-0.0632695	0.469374	0.688814	-0.154327	0.0761239	0.227723	-0.0972432	0.267325	0.653658	-0.0854739	0.329826	0.64106	-0.102017	0.244432	0.476402	-0.0233086	0.790791	0.886512	-0.0195555	0.823878	0.898438	-0.0880476	0.315417	0.498727	-0.106654	0.223537	0.511281	-0.0846403	0.334581	0.615018	-0.0459821	0.602004	0.772697	-0.107096	0.223403	0.536389	-0.100908	0.251462	0.782647	-0.118692	0.17526	0.370293	-0.130341	0.136322	0.537831
Q13362	PPP2R5C	ENSG00000078304	0.0177727	0.839099	0.971049	-0.0135921	0.876601	0.998553	-0.0517286	0.584661	0.755171	-0.0281929	0.74829	0.931487	0.140719	0.108902	0.555377	0.219358	0.0111851	0.348041	0.201504	0.020509	0.0703737	-0.200565	0.0211172	0.561942	0.0428867	0.625359	0.917835	0.00615962	0.944117	0.994871	-0.271027	0.00160272	0.0182184	-0.0479999	0.583244	0.802685	0.0348911	0.690109	0.855852	-0.0272483	0.755547	0.880862	0.0864827	0.322268	0.544801	-0.157596	0.0711203	0.398088	-0.170312	0.0508894	0.262612	-0.00995515	0.9098	0.961239	0.000878279	0.992026	0.998112	-0.296204	0.000563747	0.005692	-0.219861	0.0113073	0.0466047	-0.0986321	0.260519	0.551011	0.0484478	0.581186	0.795937	0.276866	0.00136796	0.0200116	0.273202	0.0015926	0.105882	0.0735716	0.403646	0.857833	0.0408371	0.641993	0.800219	-0.00223103	0.979745	0.996135
Q5VT52	RPRD2	ENSG00000163125	0.0625389	0.474531	0.872685	0.0471652	0.589817	0.998553	0.298418	0.00126002	0.0166651	0.0808236	0.35691	0.743868	0.0180799	0.837597	0.962738	0.233168	0.00691354	0.331897	-0.00329753	0.970066	0.984986	-0.0950483	0.278324	0.8301	-0.0619644	0.480298	0.873014	-0.0469147	0.593219	0.930897	-0.409666	9.7528761111576e-07	0.000160279	-0.125522	0.149974	0.427173	-0.104945	0.229294	0.497072	-0.213626	0.01355	0.0840454	0.0787031	0.367865	0.588969	-0.252254	0.00352341	0.106859	-0.24079	0.00541591	0.0780307	-0.162416	0.0627944	0.213693	0.156229	0.0736364	0.217336	-0.432978	2.15763490851728e-07	2.25210432883615e-05	-0.349123	4.08135048750591e-05	0.000773608	-0.314457	0.000240582	0.0208349	-0.0202013	0.818161	0.928	0.194667	0.025876	0.110914	0.237533	0.00629795	0.132951	0.149083	0.0892274	0.677653	0.0738771	0.399865	0.61287	0.100257	0.252708	0.681086
Q676U5	ATG16L1	ENSG00000085978	0.0149905	0.864022	0.9727	-0.00742768	0.932378	0.998945	0.120165	0.202844	0.414259	0.028005	0.749912	0.932116	0.0090062	0.918681	0.98091	0.055133	0.528496	0.843472	0.00559051	0.949273	0.974247	-0.0370369	0.673303	0.944875	-0.0328086	0.708808	0.941938	-0.0354126	0.686862	0.953614	-0.131837	0.130361	0.312123	0.0219164	0.802281	0.918047	0.00845296	0.923071	0.969026	-0.0675619	0.439705	0.665938	0.0342949	0.695139	0.833994	-0.109763	0.21025	0.598418	-0.0868106	0.322291	0.633589	-0.0919603	0.294308	0.532465	0.0252723	0.773622	0.875602	-0.174346	0.0455684	0.13501	-0.242167	0.00514847	0.026128	-0.230328	0.00788572	0.1008	-0.0925358	0.291283	0.578374	0.144981	0.0984897	0.257603	0.0985601	0.262718	0.578129	0.00489856	0.955717	0.991532	-0.00280406	0.974544	0.988753	0.0102224	0.907389	0.979982
Q9ULG6	CCPG1	ENSG00000260916	0.0402517	0.645509	0.927097	-0.0393512	0.652919	0.998553	0.223725	0.0167195	0.0862779	-0.0511515	0.560244	0.856558	0.198392	0.0231128	0.343488	-0.108347	0.214466	0.633482	-0.147961	0.0904342	0.212443	0.0706944	0.420531	0.879551	-0.160808	0.0654782	0.550383	-0.0308574	0.725411	0.962067	0.0625242	0.474635	0.674904	-0.164318	0.0587602	0.262197	-0.152142	0.0804262	0.28071	-0.152563	0.0795826	0.249531	-0.247279	0.00411063	0.0392952	-0.0149102	0.865258	0.960265	-0.0772822	0.378438	0.684416	-0.223166	0.0101077	0.0670721	-0.125219	0.152541	0.337794	-0.00406953	0.963062	0.978383	-0.0751921	0.391506	0.576328	-0.0521441	0.552648	0.780205	-0.121572	0.164945	0.437513	-0.0783313	0.373833	0.584847	0.0480629	0.585652	0.8131	0.106265	0.227039	0.779623	-0.194893	0.0251319	0.109281	-0.010578	0.904182	0.979982
P06280	GLA	ENSG00000102393	0.167016	0.0546734	0.498467	0.0810803	0.353529	0.998553	-0.0325954	0.730636	0.85416	0.118897	0.174509	0.569377	-0.046601	0.597119	0.884558	0.178228	0.040122	0.422088	-0.0466816	0.595059	0.749671	0.0747724	0.394163	0.874861	0.0185023	0.833222	0.969697	-0.163147	0.0616039	0.541927	-0.0672379	0.441907	0.649162	-0.0526824	0.54701	0.778116	-0.0996847	0.253614	0.525431	-0.0617278	0.480292	0.696215	0.0629801	0.471413	0.67781	-0.0844047	0.335933	0.706631	-0.0222577	0.800021	0.924421	0.0358787	0.682961	0.83455	-0.00893903	0.918974	0.963376	-0.214389	0.0135685	0.0563852	-0.163859	0.0604635	0.155991	-0.173311	0.0468874	0.239199	0.0145332	0.868634	0.947913	0.00305122	0.972408	0.988283	0.0473246	0.59143	0.817064	0.0623532	0.479247	0.879972	0.0658809	0.452935	0.657978	0.0923699	0.292153	0.71567
Q86U70	LDB1	ENSG00000198728	-0.0780019	0.372162	0.823717	-0.0233028	0.790054	0.998553	-0.086067	0.362555	0.581656	-0.147928	0.090509	0.437666	-0.227024	0.0091168	0.257942	0.157374	0.0704373	0.475474	0.180605	0.038234	0.112332	-0.194019	0.0258047	0.56939	0.258645	0.00274923	0.291104	0.122218	0.162697	0.689536	-0.19945	0.0213558	0.0997898	0.106826	0.221008	0.516913	0.108153	0.215293	0.480386	-0.0155784	0.858744	0.934743	0.119177	0.171838	0.372831	-0.118687	0.175279	0.553239	-0.112754	0.198015	0.505656	0.0237894	0.786577	0.897286	0.129929	0.137578	0.318064	-0.208706	0.0163257	0.0642382	-0.161067	0.0650406	0.164605	-0.119186	0.173458	0.450349	0.0842089	0.337059	0.617653	0.283538	0.00103164	0.0170397	0.135986	0.121451	0.406802	-0.0355284	0.687043	0.934047	0.115165	0.188528	0.387388	-0.131819	0.131898	0.528141
Q9UJX4	ANAPC5	ENSG00000089053	-0.0751482	0.389962	0.834598	0.0279692	0.749291	0.998553	-0.0840521	0.373941	0.59345	-0.1228	0.160687	0.550129	0.0416304	0.636841	0.896924	0.0646612	0.459637	0.809155	0.0724367	0.409143	0.597282	0.0725088	0.408675	0.875429	-0.0530576	0.545702	0.890259	0.0459477	0.600867	0.932558	-0.0774779	0.375392	0.591017	-0.0922111	0.291131	0.587262	-0.0877067	0.31544	0.590371	0.00236396	0.978456	0.99077	-0.0691356	0.429101	0.638548	-0.0769784	0.380321	0.737494	-0.0418953	0.633383	0.846996	-0.000472662	0.995708	0.998619	-0.0103665	0.906089	0.955882	-0.0445805	0.611754	0.756151	-0.0123596	0.888142	0.938314	0.0214666	0.806987	0.923158	-0.0718603	0.41289	0.679123	-0.0471783	0.592578	0.765401	-0.0908692	0.301972	0.618186	-0.106714	0.225068	0.779623	-0.0579029	0.509588	0.705718	-0.118389	0.176371	0.600631
Q9NUL3	STAU2	ENSG00000040341	-0.045105	0.606184	0.916454	-0.0685048	0.433334	0.998553	-0.0421698	0.655968	0.803855	0.00264168	0.976018	0.994496	-0.0533457	0.54508	0.86114	0.137116	0.115531	0.535632	0.263092	0.00230504	0.0130252	-0.166693	0.056091	0.691698	0.0491692	0.575564	0.899654	0.157769	0.0708067	0.566783	-0.400669	1.76262120055171e-06	0.000226908	0.0320782	0.713958	0.871557	0.0694266	0.427156	0.682955	-0.105466	0.226978	0.458732	0.189194	0.0291806	0.125776	-0.135399	0.121632	0.476772	-0.206247	0.0176622	0.154407	-0.0205026	0.815496	0.913943	0.251961	0.00356311	0.0306475	-0.409319	1.09788653412934e-06	6.96514625455831e-05	-0.371637	1.14730497755566e-05	0.000322247	-0.242216	0.00513916	0.0840993	0.174769	0.0450382	0.228565	0.370418	1.33102866681778e-05	0.00196269	0.206468	0.0179798	0.187015	0.0914475	0.298892	0.81327	0.22223	0.0104357	0.0641878	0.029397	0.737922	0.929345
Q68E01	INTS3	ENSG00000143624	-0.111105	0.202954	0.718115	-0.0495918	0.570801	0.998553	-0.0609848	0.51921	0.709675	-0.0415281	0.636365	0.885955	-0.141511	0.106904	0.551195	0.147967	0.0891878	0.497254	-0.108873	0.213994	0.38831	0.0275158	0.75414	0.954117	0.0309352	0.724747	0.946729	-0.138905	0.112189	0.635842	0.0339141	0.69836	0.833068	0.0761555	0.383621	0.669052	0.105631	0.226247	0.493375	0.0864131	0.322659	0.560911	0.0643232	0.461992	0.669419	-0.0192972	0.826167	0.948322	-0.0182472	0.835489	0.935721	0.0478737	0.585679	0.768306	0.0912273	0.298189	0.516785	-0.0165244	0.850832	0.915568	-0.057266	0.514263	0.685802	-0.0546247	0.533886	0.767349	-0.0209847	0.811238	0.924745	0.123533	0.1598	0.348293	0.00590393	0.94664	0.980403	-0.0366355	0.677825	0.93336	0.0514839	0.557696	0.740065	-0.0585267	0.505029	0.84197
P98173	FAM3A	ENSG00000071889	0.0110945	0.899143	0.98093	0.0112827	0.897441	0.998553	0.109658	0.245468	0.465617	0.16506	0.0585778	0.368749	0.110869	0.207422	0.65715	-0.0936337	0.28372	0.693221	0.0510052	0.561369	0.723423	0.00307485	0.972087	0.991459	-0.0199938	0.819997	0.96871	0.161923	0.0636075	0.545141	0.0921935	0.291224	0.508342	0.0534644	0.541068	0.773753	0.0342913	0.69517	0.858844	-0.0255451	0.770388	0.889325	-0.10677	0.221249	0.434731	0.153229	0.0794143	0.411202	0.149003	0.0881637	0.345323	0.00535498	0.951408	0.980047	-0.0603698	0.491688	0.688183	0.0379484	0.665739	0.793893	0.0243182	0.78195	0.875011	0.0396098	0.652039	0.841203	-0.0162119	0.85362	0.941909	-0.176377	0.0438832	0.152682	0.00626694	0.943365	0.978974	0.0935794	0.287721	0.809823	-0.0573941	0.513321	0.707637	0.145895	0.0950769	0.471616
Q8TDH9	BLOC1S5	ENSG00000188428	0.242018	0.00500688	0.212321	0.0820451	0.347811	0.998553	0.203019	0.0302823	0.124824	-0.114567	0.190851	0.592021	-0.00521607	0.952849	0.987894	0.0837504	0.337849	0.735569	0.0272871	0.756119	0.858357	-0.138389	0.113541	0.755465	0.072021	0.411843	0.845675	-0.0113497	0.897229	0.989075	-0.313153	0.000242441	0.00525056	-0.0422706	0.629023	0.825718	-0.049577	0.570917	0.784655	-0.121766	0.162649	0.379119	0.0422302	0.629351	0.793132	-0.117022	0.181454	0.560683	-0.0718221	0.413139	0.711185	-0.0246671	0.778902	0.892243	0.0837016	0.339989	0.560003	-0.254692	0.00320747	0.0202319	-0.231252	0.00763311	0.0348247	-0.264071	0.00221644	0.0577657	-0.0716277	0.414408	0.680027	0.0362956	0.68065	0.825847	0.119116	0.175382	0.48191	0.123329	0.160497	0.738786	0.0256876	0.770005	0.882157	-0.0796316	0.364069	0.767906
Q96GM5	SMARCD1	ENSG00000066117	0.0632832	0.469278	0.870175	0.123411	0.157001	0.958099	0.115174	0.222375	0.438505	-0.05959	0.49731	0.823674	-0.0963229	0.273759	0.707241	0.151114	0.0825161	0.490177	0.103457	0.237802	0.419166	-0.18185	0.0369008	0.641942	0.069497	0.428463	0.852732	-0.0254533	0.772045	0.969335	-0.252597	0.00335363	0.0290072	-0.0142927	0.870295	0.947413	-0.00429996	0.960822	0.984792	-0.0859703	0.325154	0.563763	0.0748586	0.391796	0.609022	-0.163763	0.0606168	0.370982	-0.109769	0.210224	0.520395	-0.028443	0.746133	0.873153	0.0997154	0.255294	0.466679	-0.261854	0.00242164	0.0164221	-0.162508	0.062644	0.160272	-0.206884	0.0173072	0.14578	-0.0293971	0.737922	0.886936	0.151639	0.0838152	0.232122	0.144189	0.100363	0.372294	0.0428063	0.627345	0.926503	0.0573058	0.51397	0.707801	-0.0773901	0.377771	0.770797
Q9BXJ8	TMEM120A	ENSG00000189077	-0.0879773	0.313944	0.797034	-0.0100166	0.908898	0.998553	0.0810496	0.391308	0.608907	0.148329	0.0896287	0.436402	-0.0570381	0.517566	0.851968	-0.0762949	0.382749	0.766688	-0.398641	2.19884667451709e-06	6.48240141754579e-05	-0.0380347	0.665025	0.941202	-0.198779	0.0223171	0.423531	0.00390208	0.964581	0.995466	0.132068	0.129683	0.311273	-0.0967029	0.268163	0.566477	-0.156775	0.0715282	0.266072	-0.123859	0.155489	0.3682	-0.226443	0.00876844	0.0619647	0.0869458	0.321535	0.696085	0.10682	0.22281	0.53437	-0.141594	0.105343	0.289871	-0.217794	0.0121192	0.0671126	0.129327	0.139424	0.291135	0.175027	0.0447169	0.125405	0.0142193	0.871446	0.94642	-0.21355	0.0139481	0.136029	-0.325084	0.000151545	0.00692625	-0.15394	0.0791706	0.340005	-0.0073272	0.933803	0.987518	-0.236989	0.00621938	0.0466393	0.139546	0.110528	0.493478
Q5VWN6	TASOR2	ENSG00000108021	-0.0847697	0.331981	0.806171	-0.0173791	0.842616	0.998553	-0.165733	0.0780267	0.230134	0.103298	0.238529	0.642205	0.101988	0.246399	0.688003	-0.0395426	0.651341	0.898966	0.0282598	0.747713	0.852574	0.0422729	0.630322	0.932084	-0.223508	0.00999041	0.370383	-0.0065397	0.940675	0.994358	0.0227135	0.795245	0.891635	-0.0801191	0.359284	0.649315	0.0245314	0.779261	0.904979	0.0322024	0.712898	0.856133	-0.110973	0.203494	0.412601	0.0533849	0.543223	0.835291	0.0243686	0.781509	0.917244	-0.002194	0.980081	0.991946	-0.151741	0.0824125	0.232445	0.0427798	0.626222	0.767583	0.0631556	0.471882	0.649862	-0.0472178	0.590832	0.803202	-0.152248	0.0813805	0.307827	-0.000770956	0.993027	0.998326	-0.0235769	0.789237	0.91528	-0.0204977	0.816241	0.966613	-0.15501	0.0759423	0.217681	0.109188	0.212664	0.641783
O95630	STAMBP	ENSG00000124356	0.0248965	0.776062	0.960598	-0.0019714	0.982033	0.999818	0.181731	0.0529758	0.180248	-0.0977762	0.264699	0.665834	0.106148	0.227554	0.671768	0.103429	0.236125	0.651668	-0.13023	0.136661	0.283045	-0.0302432	0.730664	0.952575	-0.142883	0.102178	0.606873	0.0274114	0.755043	0.966806	-0.120962	0.165463	0.360721	0.00522961	0.952361	0.981328	-0.0243472	0.780877	0.905358	-0.139245	0.109934	0.29826	-0.0670103	0.443458	0.652556	0.0540448	0.538243	0.832477	-0.0286912	0.743994	0.898609	-0.10902	0.213371	0.440309	0.040166	0.647479	0.799796	-0.159334	0.0680204	0.175422	-0.174068	0.0459189	0.127536	-0.115435	0.187489	0.468663	-0.0751399	0.391836	0.663716	0.0226591	0.797261	0.893636	0.196996	0.0241172	0.208447	0.273923	0.00154588	0.622762	-0.0385731	0.660575	0.813113	-0.0256572	0.770269	0.940419
Q7Z3T8	ZFYVE16	ENSG00000039319	0.101965	0.24286	0.74632	0.134055	0.123963	0.949135	0.13021	0.167333	0.367599	0.0234024	0.789968	0.941677	-0.0727902	0.408671	0.796914	0.155543	0.0738129	0.481123	0.0775085	0.377039	0.56835	-0.143616	0.100413	0.745047	0.0866898	0.322967	0.810952	-0.0177644	0.839782	0.981001	-0.229998	0.00773931	0.0504459	0.0542595	0.535059	0.770363	0.105368	0.227411	0.495354	-0.023888	0.784908	0.896441	0.193952	0.0252906	0.11417	-0.0637138	0.467967	0.79267	-0.0965415	0.270809	0.585729	-0.00510285	0.953693	0.980869	0.250367	0.00378676	0.032011	-0.305652	0.000365306	0.00414944	-0.305405	0.000369541	0.0037557	-0.226471	0.00902186	0.107776	0.108477	0.215676	0.499858	0.242401	0.00527814	0.0444584	0.279704	0.00121429	0.0997782	0.218434	0.0121941	0.622762	0.201033	0.0208123	0.0969569	0.0393891	0.653853	0.902172
Q13546	RIPK1	ENSG00000137275	0.0165444	0.850084	0.971107	-0.0283185	0.746266	0.998553	0.0776909	0.411297	0.627139	-0.188531	0.0303949	0.294198	0.0561594	0.524049	0.854946	0.103198	0.237182	0.652188	0.217822	0.0121079	0.0466432	-0.046179	0.599033	0.930005	-0.0189368	0.829364	0.969697	-0.0482521	0.582716	0.927022	-0.167824	0.0534966	0.1788	0.0269551	0.758095	0.895614	0.0131771	0.88034	0.951147	-0.146421	0.092618	0.269752	-0.0493738	0.572498	0.75346	-0.119012	0.174091	0.550647	-0.185209	0.0334967	0.214898	-0.121211	0.166212	0.379326	0.0297712	0.73471	0.853112	-0.237925	0.0060122	0.0312926	-0.23134	0.00760948	0.0347374	-0.183667	0.0350254	0.207955	-0.0931478	0.288091	0.575008	0.255389	0.00323972	0.0338615	0.257027	0.00304098	0.110202	0.106816	0.224625	0.779623	-0.041888	0.633441	0.795173	-0.156319	0.0734691	0.422317
O75503	CLN5	ENSG00000102805	0.0627237	0.473224	0.871527	-0.00459134	0.95817	0.998945	0.0430624	0.649163	0.798938	0.194352	0.0255469	0.272812	-0.185951	0.0334628	0.385196	-0.159373	0.0668982	0.470175	0.277869	0.00125586	0.00805003	-0.171954	0.048664	0.677982	0.0849693	0.332699	0.812465	0.257717	0.00285115	0.289079	-0.210916	0.0148127	0.0779782	0.0212118	0.808513	0.920542	-0.00233158	0.978751	0.992358	-0.0724781	0.407071	0.639458	0.201231	0.0202	0.101315	0.00983324	0.9109	0.9726	-0.0261919	0.765618	0.91021	0.0308035	0.725872	0.861764	0.236481	0.00633442	0.0446212	-0.171732	0.0489605	0.141161	-0.17569	0.0439019	0.123784	-0.106714	0.223272	0.511131	0.194408	0.0255037	0.177309	0.0912409	0.29999	0.513433	0.116937	0.183471	0.492743	0.208737	0.0167284	0.622762	0.259214	0.00268836	0.0273943	0.217754	0.0121354	0.224046
Q8IVH2	FOXP4	ENSG00000137166	0.0187567	0.830321	0.969963	-0.0715903	0.412856	0.998553	0.0155934	0.869206	0.931042	0.170938	0.0500311	0.351324	-0.126679	0.14935	0.608749	0.114056	0.191141	0.607843	0.217779	0.0121253	0.0466432	-0.0306819	0.726911	0.952338	0.119947	0.170708	0.690598	-0.0206716	0.814003	0.979797	-0.308916	0.000297044	0.0058108	-0.0428535	0.624296	0.823165	-0.000445607	0.995938	0.998707	-0.0122901	0.888341	0.949169	0.126851	0.14567	0.339316	-0.181207	0.037585	0.309826	-0.170949	0.050016	0.260869	0.00813882	0.926205	0.967389	0.0527753	0.547844	0.730963	-0.228919	0.00828534	0.0397117	-0.106076	0.226071	0.399947	-0.114529	0.190999	0.472925	0.104736	0.232022	0.516414	0.213159	0.0145054	0.0792506	0.104046	0.236943	0.54941	0.0740374	0.400668	0.857833	0.110923	0.205443	0.40919	0.183008	0.0356955	0.324713
Q8IZA0	KIAA0319L	ENSG00000142687	0.0832272	0.340886	0.808503	-0.0253416	0.772167	0.998553	-0.00448879	0.962195	0.97944	0.107519	0.219783	0.624349	-0.0705147	0.423514	0.805734	-0.0148607	0.865189	0.970918	-0.0629284	0.473481	0.653767	-0.0107725	0.90243	0.98231	0.0259819	0.767444	0.955195	0.0831245	0.34334	0.825621	-0.0532468	0.542718	0.727125	-0.210907	0.014817	0.123326	-0.229468	0.00788574	0.0722532	-0.157925	0.0694472	0.230737	-0.169952	0.0504968	0.176968	-0.0232055	0.791695	0.939042	0.0541916	0.537139	0.795337	-0.115419	0.187551	0.407349	-0.200191	0.0213635	0.0983217	0.0642372	0.464312	0.638974	0.216188	0.012785	0.0505656	-0.0122431	0.88919	0.953114	-0.127583	0.144885	0.408874	-0.317469	0.000220036	0.00820196	-0.106488	0.226058	0.538746	0.0670515	0.446692	0.869589	-0.16386	0.060462	0.18869	0.0874804	0.318557	0.737687
Q8IU81	IRF2BP1	ENSG00000170604	0.070333	0.421131	0.848908	-0.040274	0.645326	0.998553	0.0497963	0.598787	0.763962	-6.18133e-05	0.999439	0.999628	0.0647277	0.462636	0.823289	0.132252	0.129145	0.549933	0.277787	0.00126023	0.00805794	-0.0731757	0.404367	0.875389	-0.0303197	0.730009	0.946729	-0.107049	0.221814	0.745556	-0.182736	0.0352666	0.13688	0.0717941	0.411524	0.691355	0.11327	0.194238	0.456515	0.0755805	0.387233	0.623381	0.12205	0.161663	0.360059	-0.0326323	0.710302	0.908471	-0.0571684	0.514982	0.781938	0.062585	0.475903	0.689519	0.177328	0.0419403	0.149929	-0.243329	0.00493217	0.027179	-0.290962	0.000712711	0.00593209	-0.152187	0.0815035	0.312629	0.0612185	0.485608	0.733158	0.211704	0.0152067	0.0806033	0.341299	6.62489343903339e-05	0.0393621	0.234618	0.00698945	0.622762	0.133512	0.126964	0.301294	-0.0158104	0.857207	0.972148
O43823	AKAP8	ENSG00000105127	0.0594621	0.496581	0.881878	0.00410442	0.962603	0.998945	0.164471	0.0803529	0.23417	-0.104495	0.233104	0.638116	-0.00344123	0.968883	0.991755	0.134119	0.12378	0.545012	-0.0140352	0.873097	0.932659	0.0829975	0.344081	0.853772	-0.0267358	0.760896	0.95393	-0.0756562	0.388582	0.840872	-0.167549	0.0538954	0.179978	0.0505213	0.563595	0.788158	0.0425916	0.626418	0.818923	-0.0580618	0.506792	0.715444	0.125729	0.149295	0.344337	-0.0314448	0.720399	0.912266	-0.0861109	0.326221	0.637115	-0.0292945	0.738803	0.86899	0.324243	0.000148942	0.00440776	-0.243024	0.00498811	0.0274027	-0.354736	3.00087150928441e-05	0.000621565	-0.182724	0.0359878	0.210356	0.0944176	0.28154	0.567934	0.165192	0.059354	0.186817	0.164206	0.0609099	0.304313	0.0921022	0.295431	0.812741	0.194523	0.0254146	0.110104	-0.0705791	0.421291	0.790202
P23610	F8A1	ENSG00000288722	-0.0303872	0.72843	0.948156	-0.137262	0.115138	0.943125	-0.00409148	0.965539	0.982068	0.071647	0.414282	0.77884	-0.217373	0.0126314	0.285699	0.118622	0.173857	0.59291	0.284445	0.000948084	0.00639005	-0.0859416	0.327177	0.85014	0.0747388	0.394376	0.8397	0.125772	0.150724	0.679696	-0.305211	0.000353912	0.00657119	0.0539393	0.537475	0.771073	0.0581988	0.505788	0.739767	-0.0789052	0.366633	0.603787	0.150256	0.0842949	0.241235	-0.0806061	0.35821	0.721661	-0.147258	0.0919938	0.351414	-0.0140907	0.872599	0.940887	0.184249	0.0344416	0.132549	-0.233631	0.00701564	0.0352104	-0.209734	0.0157938	0.0591042	-0.20526	0.0182246	0.14896	0.0348084	0.691932	0.863406	0.276778	0.001373	0.020038	0.169573	0.0528319	0.282992	0.0846563	0.336363	0.829311	0.14404	0.0994016	0.25704	0.0875902	0.317948	0.737623
P58499	FAM3B	ENSG00000183844	-0.0692431	0.428382	0.85325	-0.0375002	0.668257	0.998553	0.169249	0.0718326	0.218697	-0.0578276	0.510139	0.830414	0.116609	0.184709	0.642067	-0.0964234	0.269555	0.681967	-0.279148	0.00118966	0.0076959	0.0199793	0.820125	0.967122	0.0339925	0.698799	0.93931	0.131262	0.133551	0.659842	-0.0660372	0.450121	0.654382	-0.248305	0.00395359	0.0588392	-0.216966	0.0121241	0.0949151	-0.224937	0.00923949	0.0668845	-0.22077	0.0106616	0.0683969	-0.128342	0.142489	0.507058	-0.0769656	0.3804	0.685697	-0.213671	0.0138927	0.0815405	-0.205578	0.0180417	0.0879761	-0.111127	0.204603	0.375024	-0.000234035	0.997875	0.998521	-0.078231	0.372594	0.648764	-0.136947	0.117389	0.369434	-0.17396	0.0469054	0.160508	-0.0417017	0.636264	0.841524	0.0546033	0.535629	0.902559	-0.214419	0.0135551	0.0739925	-0.0278847	0.750951	0.933592
Q9HBL8	NMRAL1	ENSG00000153406	0.0485033	0.579296	0.904924	-0.105992	0.224655	0.983008	0.134119	0.154835	0.351129	-0.00626646	0.943149	0.985524	-0.0187146	0.831979	0.961738	0.0444416	0.611496	0.878405	-0.0962475	0.272277	0.459386	-0.0878603	0.316452	0.844189	-0.009327	0.91547	0.985924	0.0539624	0.538864	0.908747	0.0210076	0.810321	0.901206	0.0123825	0.887507	0.955562	0.00409769	0.962664	0.98573	-0.0172667	0.84362	0.92686	-0.0119415	0.891488	0.948997	0.0918317	0.294986	0.677371	0.098415	0.261575	0.573816	-0.0486622	0.579513	0.765809	-0.0348311	0.691741	0.828502	-0.012291	0.888759	0.935128	-0.0373874	0.670391	0.803928	-0.00156912	0.985753	0.99581	-0.0708847	0.419278	0.683511	-0.140406	0.109698	0.273238	0.137791	0.116539	0.397591	0.119913	0.172492	0.744239	-0.0447723	0.610221	0.780256	0.0395701	0.652366	0.902007
Q9Y6M1	IGF2BP2	ENSG00000073792	-0.0684145	0.433942	0.855614	-0.11342	0.193643	0.968615	-0.0539625	0.568523	0.744157	0.0725694	0.408282	0.774014	-0.011273	0.898313	0.978284	-0.0476828	0.585737	0.870157	-0.134743	0.123465	0.264533	0.0649368	0.45945	0.882654	-0.158378	0.0697111	0.554786	-0.111416	0.203424	0.727829	0.0159265	0.855621	0.929005	-0.00111072	0.989876	0.996456	-0.00130924	0.988067	0.995802	-0.092382	0.290234	0.528427	-0.0611383	0.484502	0.687416	0.0704284	0.422286	0.76721	-0.0185186	0.833077	0.934608	-0.0868434	0.322107	0.559469	-0.0369649	0.673902	0.816478	0.0162459	0.853317	0.9167	0.0140214	0.873221	0.928629	-0.0994353	0.256638	0.546382	-0.16778	0.0544846	0.249992	0.0272755	0.757133	0.869605	0.16551	0.0588589	0.299279	0.215927	0.013249	0.622762	-0.0864333	0.324406	0.54248	0.124154	0.156089	0.566557
Q75T13	PGAP1	ENSG00000197121	-0.014007	0.872866	0.975699	0.11095	0.20359	0.968615	-0.28587	0.00204769	0.022823	0.169501	0.0520192	0.355572	-0.020128	0.819498	0.95932	0.044823	0.608439	0.878405	0.176311	0.0431486	0.122926	-0.129566	0.13869	0.770357	-0.0558221	0.524944	0.886284	-0.0572496	0.514384	0.893836	0.161586	0.0631484	0.198841	0.20738	0.0166139	0.131079	0.226757	0.00867296	0.0772763	0.301736	0.000416218	0.00926387	0.0953987	0.274701	0.496675	0.121908	0.163774	0.538523	0.223352	0.0100438	0.112107	0.237975	0.00600128	0.0495234	0.0425039	0.628452	0.786247	0.250031	0.00383546	0.022983	0.212981	0.0142106	0.0546357	0.196405	0.0240021	0.169525	0.0321484	0.714411	0.873534	-0.0250025	0.776818	0.881078	-0.0476161	0.589146	0.815217	-0.0809077	0.358272	0.842145	0.0701082	0.424404	0.635166	0.146556	0.093572	0.469688
P07199	CENPB	ENSG00000125817	-0.0568631	0.515619	0.884807	0.0164362	0.851053	0.998553	0.0460909	0.626293	0.784347	0.015147	0.863139	0.960231	-0.0610174	0.488731	0.836946	0.0613368	0.483082	0.822082	-0.174938	0.0448277	0.126785	-0.0615983	0.4829	0.887293	-0.00468713	0.957462	0.994295	-0.133928	0.125772	0.654049	-0.0227368	0.795039	0.891635	-0.0638022	0.465634	0.729881	-0.0648125	0.458585	0.705395	-0.0662716	0.44851	0.672101	0.00535905	0.951183	0.977173	-0.0438546	0.617568	0.872207	0.0451394	0.607293	0.832871	-0.0467655	0.594397	0.77435	0.0268972	0.759497	0.868961	0.112327	0.199729	0.368804	0.144171	0.099091	0.223078	-0.0192527	0.826562	0.930814	-0.075219	0.391337	0.663451	-0.139918	0.11095	0.275017	-0.057636	0.513179	0.770867	-0.0436455	0.620605	0.924704	-0.0296772	0.735517	0.858969	0.0128912	0.883364	0.979205
Q15418	RPS6KA1	ENSG00000117676	-0.11313	0.194792	0.706026	-0.135334	0.120384	0.946036	0.177584	0.0587271	0.192459	-0.148369	0.0895406	0.436402	0.0151467	0.863665	0.971727	0.014976	0.864152	0.970918	-0.263663	0.00225297	0.0128333	0.010163	0.907925	0.983581	0.0835067	0.341119	0.814952	-0.0441684	0.615052	0.9381	-0.24451	0.00456264	0.0354903	-0.222788	0.00995047	0.0972084	-0.26783	0.00182852	0.0299791	-0.387668	4.02270690114115e-06	0.00056838	-0.295246	0.000560492	0.0130399	-0.178857	0.0401752	0.315244	-0.235527	0.00655547	0.0871506	-0.351569	3.5720629186331e-05	0.0020902	-0.130377	0.136213	0.317013	-0.280037	0.00114554	0.00948356	-0.236675	0.00629022	0.0300282	-0.342251	5.90019683386345e-05	0.0111154	-0.266269	0.00202864	0.0622364	-0.00338389	0.969401	0.987039	0.10638	0.226533	0.539212	0.0764725	0.385311	0.852457	-0.265388	0.0021021	0.0237802	-0.150698	0.0845654	0.446611
Q9Y237	PIN4	ENSG00000102309	-0.0123526	0.887777	0.977944	0.0239493	0.78437	0.998553	0.223079	0.0170455	0.086922	-0.0140647	0.872832	0.962695	-0.143814	0.101259	0.540915	0.194069	0.0252011	0.404546	-0.0880994	0.315131	0.506044	0.0527884	0.547745	0.916034	0.0206507	0.814188	0.968522	0.0496147	0.572104	0.922732	-0.2905	0.00069374	0.0100975	-0.033815	0.699198	0.862992	-0.0560351	0.521762	0.751882	-0.124514	0.153298	0.365681	0.13109	0.132572	0.320663	-0.222162	0.0104597	0.179736	-0.20113	0.0207496	0.168802	-0.136425	0.118808	0.310864	0.193085	0.0265419	0.112953	-0.255681	0.00308687	0.0196784	-0.125575	0.151369	0.299174	-0.139725	0.110065	0.363521	0.0212569	0.808836	0.923706	0.160528	0.0670093	0.20218	0.02304	0.793929	0.916912	-0.0211324	0.810656	0.964801	0.125437	0.151823	0.338144	-0.0260625	0.766743	0.938711
Q01831	XPC	ENSG00000154767	0.172014	0.0477242	0.480602	0.090344	0.301052	0.998553	0.0177491	0.85132	0.921638	0.193428	0.0262691	0.275085	0.140284	0.110011	0.556493	0.156728	0.0716141	0.476225	0.135108	0.122444	0.263003	-0.0768895	0.380873	0.868273	-0.0996285	0.255711	0.762815	-0.0787804	0.369236	0.835533	0.0361107	0.679862	0.82168	0.119283	0.171457	0.452293	0.135833	0.119009	0.3526	0.159787	0.0661837	0.223623	0.145025	0.095806	0.260841	0.0415757	0.635978	0.879124	0.091672	0.29583	0.609331	0.13908	0.111734	0.299462	0.0621538	0.478954	0.679508	-0.0183342	0.834715	0.905144	-0.0458333	0.601774	0.753584	-0.000142397	0.998707	0.998966	0.0238407	0.786128	0.911309	0.0486792	0.580848	0.756954	0.153646	0.0797521	0.340005	0.0795681	0.366312	0.845857	0.0925819	0.291042	0.507566	0.202532	0.0198603	0.266892
P15529	CD46	ENSG00000117335	0.090203	0.301811	0.785704	-0.0617768	0.479943	0.998553	-0.000954097	0.991962	0.996477	0.129371	0.139288	0.520806	-0.0582073	0.509005	0.848165	-0.0271789	0.75615	0.935868	0.150526	0.0849254	0.202896	-0.0418997	0.633346	0.933416	0.0799445	0.362182	0.823332	-0.123404	0.158623	0.687441	0.120611	0.166702	0.361711	0.0712811	0.414882	0.692726	0.0731914	0.402458	0.664937	0.123072	0.158154	0.372503	-0.0183296	0.834128	0.917865	-0.0142193	0.871446	0.962037	0.0449346	0.608926	0.834209	0.090842	0.300243	0.53819	-0.0617056	0.482136	0.681556	0.197061	0.0235261	0.0831379	0.150303	0.0853943	0.200649	0.103436	0.237901	0.524713	-0.00935983	0.915173	0.968367	0.022841	0.795669	0.892897	-0.0725028	0.410529	0.706895	-0.126886	0.148683	0.725779	-0.0224374	0.79844	0.897398	0.105608	0.228134	0.661523
Q8IVT2	MISP	ENSG00000099812	-0.124414	0.153631	0.664995	0.0189339	0.828742	0.998553	0.0545885	0.564039	0.740295	-0.0411794	0.639202	0.887985	-0.0414757	0.638095	0.897096	0.0704525	0.420341	0.788645	-0.0763062	0.384507	0.575011	-0.0501007	0.56834	0.926504	0.0109651	0.900694	0.985208	-0.10774	0.218828	0.742542	-0.193278	0.0258129	0.112958	0.0403394	0.644789	0.834417	0.0184339	0.833199	0.929907	-0.140625	0.10642	0.29294	-0.0498641	0.568686	0.750988	0.0295817	0.736336	0.916488	-0.0543171	0.536195	0.794942	-0.0760113	0.386352	0.615171	0.0753926	0.390241	0.607216	-0.198408	0.0225739	0.0809476	-0.221681	0.0106321	0.0445107	-0.265248	0.00211394	0.0567606	-0.117755	0.178716	0.454026	0.0938584	0.28628	0.499126	0.125565	0.152993	0.456613	0.119243	0.174921	0.746033	-0.0340863	0.698009	0.836527	-0.0164214	0.851751	0.971687
Q9BVA6	FICD	ENSG00000198855	0.0204781	0.815016	0.96814	-0.0994315	0.254828	0.983008	-0.169604	0.0712297	0.217376	0.124533	0.154818	0.540849	0.13878	0.113912	0.563936	-0.263511	0.00217941	0.293476	0.0596677	0.496748	0.673445	0.0888428	0.311049	0.842185	-0.155325	0.0753415	0.561586	-0.0347637	0.692308	0.956276	0.3022	0.000407359	0.00717718	0.0235138	0.788197	0.911236	0.0470782	0.590504	0.795111	0.240044	0.00538583	0.0481483	-0.0451154	0.6061	0.779214	0.22314	0.0101168	0.177425	0.181167	0.0376277	0.226176	0.0834708	0.341327	0.577082	-0.123077	0.159738	0.348143	0.382513	6.00260029504085e-06	0.000227275	0.290405	0.000730493	0.00604751	0.232946	0.00718862	0.0969021	-0.011519	0.895705	0.958525	-0.181119	0.0384256	0.140028	-0.183914	0.0354837	0.244932	-0.0392662	0.656113	0.929375	-0.0627682	0.47461	0.67599	0.130689	0.13527	0.536358
Q8NFX7	STXBP6	ENSG00000168952	0.100985	0.247445	0.747204	0.0641707	0.463056	0.998553	0.26528	0.00433775	0.0361043	-0.209076	0.0161323	0.229901	-0.0321289	0.715632	0.923575	0.0537702	0.538753	0.850714	-0.201005	0.0208301	0.0712888	0.022859	0.794736	0.963435	0.114621	0.190639	0.707589	-0.0699555	0.425416	0.861114	-0.125896	0.148752	0.33976	-0.171097	0.0489413	0.241471	-0.174171	0.0449599	0.20244	-0.179155	0.0390808	0.162904	-0.290747	0.000686132	0.0147623	-0.218007	0.0120332	0.190032	-0.277893	0.00125461	0.0362944	-0.229624	0.00808319	0.058845	-0.169408	0.0521488	0.172413	-0.13173	0.13216	0.280211	-0.114381	0.191575	0.354341	-0.162607	0.0624823	0.276411	-0.145667	0.0956006	0.336571	0.141626	0.106617	0.269398	-0.0616749	0.48405	0.754038	-0.0691372	0.432649	0.868091	-0.240592	0.00545533	0.042988	-0.194516	0.0254202	0.292471
Q8N129	CNPY4	ENSG00000166997	-0.0962481	0.270431	0.764012	0.0321501	0.713345	0.998553	-0.239734	0.0101983	0.0629667	0.119533	0.172199	0.565098	-0.0889748	0.312203	0.738685	0.107408	0.218487	0.637592	0.0720174	0.411866	0.599897	-0.128715	0.141324	0.770357	-0.0866483	0.3232	0.810952	-0.00970006	0.912102	0.989212	0.139598	0.109027	0.28138	0.218256	0.0116094	0.106371	0.247765	0.00403564	0.0478088	0.264678	0.00207906	0.0257764	0.239393	0.00551629	0.0468733	0.114227	0.19218	0.575468	0.147201	0.0921202	0.351723	0.231848	0.00747423	0.0565638	0.130161	0.136871	0.317013	0.166651	0.0561534	0.154766	0.266704	0.00199322	0.0130804	0.216778	0.0125366	0.125107	0.134173	0.125075	0.383212	0.101922	0.246704	0.455544	0.0867656	0.324418	0.637934	0.107606	0.221192	0.778411	0.199734	0.0216686	0.0994972	0.103527	0.237485	0.668572
Q8TCU6	PREX1	ENSG00000124126	0.118113	0.175725	0.687338	0.0205567	0.814318	0.998553	0.0781125	0.408756	0.625689	-0.0643753	0.463349	0.805691	-0.127054	0.148141	0.608749	0.190309	0.0282262	0.404546	0.175736	0.0438461	0.124602	0.029862	0.733931	0.952575	0.0721756	0.410838	0.845384	0.0338225	0.700234	0.95702	-0.102735	0.239304	0.452568	-0.0907961	0.29863	0.596641	-0.101981	0.242787	0.513863	-0.0995152	0.254426	0.490007	0.0103481	0.905896	0.955371	-0.213452	0.0139929	0.201368	-0.206734	0.0173903	0.153162	-0.111603	0.202658	0.426173	-0.000762779	0.993074	0.998338	-0.100532	0.251405	0.431907	-0.119859	0.171024	0.325642	0.0147837	0.86639	0.944839	0.129681	0.138338	0.39885	0.139035	0.113243	0.278742	0.015894	0.857009	0.943826	-0.0630601	0.474269	0.877426	0.0334788	0.703136	0.838998	-0.0670705	0.4448	0.806108
O43293	DAPK3	ENSG00000167657	-0.0155902	0.858638	0.97166	0.0876642	0.315676	0.998553	0.266962	0.00408839	0.0345689	-0.0577014	0.511065	0.830627	-0.0836619	0.34209	0.758411	-0.0148484	0.865299	0.970918	-0.299924	0.000476057	0.00373913	0.00367812	0.966613	0.991002	-0.0148103	0.866152	0.977068	-0.0575583	0.512115	0.893039	0.0442606	0.612949	0.778545	-0.0468166	0.592572	0.808662	-0.0394408	0.652181	0.834428	-0.0627239	0.473222	0.690921	-0.114868	0.187978	0.392205	0.0496873	0.571541	0.847735	0.0598179	0.495663	0.768593	-0.0852353	0.331183	0.567574	-0.00273113	0.975206	0.990487	0.0673018	0.443227	0.62031	0.0467724	0.594342	0.748876	-0.0660651	0.45167	0.711109	-0.161319	0.0646157	0.268762	-0.152225	0.0826112	0.230274	-0.0295133	0.737904	0.894611	0.0703675	0.424485	0.863513	-0.110626	0.206664	0.410838	-0.00116928	0.989383	0.997693
P09914	IFIT1	ENSG00000185745	-0.0340309	0.697371	0.940748	0.112791	0.196142	0.968615	0.271866	0.00343272	0.0313779	0.211134	0.0150934	0.223271	0.108451	0.217566	0.667408	-0.0281705	0.747547	0.934616	-0.31348	0.000252167	0.0022563	0.102926	0.240235	0.810535	-0.171488	0.0492873	0.494118	-0.205778	0.0179275	0.406659	-0.0203836	0.815855	0.904501	-0.139862	0.108351	0.359803	-0.143367	0.0997021	0.320274	-0.124008	0.15499	0.36812	-0.160096	0.0656535	0.208088	-0.00389728	0.964625	0.990016	0.0052775	0.95211	0.983457	-0.229502	0.00811771	0.0589297	-0.18648	0.0322792	0.128002	-0.0352926	0.687868	0.808567	-0.0341131	0.697783	0.823193	-0.0753238	0.390675	0.662189	-0.172699	0.047682	0.234882	-0.206513	0.0179541	0.0889112	-0.0260681	0.767571	0.906255	0.0648752	0.461615	0.872855	-0.204643	0.0185841	0.0897741	0.253063	0.00341563	0.130234
O00443	PIK3C2A	ENSG00000011405	-0.117281	0.178812	0.690247	0.00623781	0.943191	0.998945	-0.127705	0.175723	0.380575	-0.00349348	0.968288	0.992576	-0.0445134	0.613666	0.889306	0.0447284	0.609197	0.878405	-0.231762	0.00749688	0.0322596	0.032995	0.707229	0.94857	-0.112807	0.1978	0.71526	0.0670608	0.444866	0.871447	0.0349948	0.689236	0.827426	0.129222	0.13823	0.40958	0.104717	0.230311	0.498436	-0.0212447	0.808222	0.908229	0.0588385	0.501115	0.700056	0.0810875	0.355337	0.720086	0.0705686	0.421361	0.717388	0.0123741	0.888011	0.94803	0.0838721	0.339003	0.55938	0.021904	0.803134	0.885235	0.0241568	0.783362	0.875515	0.038163	0.663964	0.847382	-0.0108968	0.901309	0.962227	0.00815894	0.926309	0.964189	0.0153384	0.861957	0.946115	0.0250408	0.776485	0.954875	0.043269	0.622277	0.788333	0.0435484	0.620028	0.893156
Q86VX2	COMMD7	ENSG00000149600	0.233694	0.00678437	0.245828	0.0859609	0.325207	0.998553	0.137533	0.144507	0.336704	-0.123332	0.158868	0.548792	0.0876036	0.319749	0.74278	-0.0129004	0.882835	0.974072	0.0430948	0.623681	0.770392	-0.186745	0.0320308	0.601468	0.0590686	0.501087	0.878256	0.134211	0.124969	0.652648	-0.267913	0.00182234	0.019714	-0.0713507	0.414426	0.692498	-0.0798529	0.360887	0.629231	-0.10313	0.237492	0.470959	-0.0681522	0.43571	0.645212	-0.0949255	0.278949	0.663983	-0.096125	0.272891	0.587461	-0.0818584	0.350767	0.584662	-0.00810885	0.926476	0.967826	-0.237963	0.00600389	0.0312704	-0.094795	0.279613	0.461678	-0.112127	0.200536	0.482799	-0.0196756	0.822814	0.929085	0.0626234	0.477341	0.676262	0.120099	0.171821	0.479099	0.186961	0.0324969	0.646923	-0.0420201	0.63237	0.794603	-0.0537662	0.540343	0.858209
Q99496	RNF2	ENSG00000121481	-0.0758835	0.385327	0.832423	-0.147094	0.091111	0.935952	-0.127623	0.176005	0.380619	-0.0461043	0.599625	0.873617	-0.0210938	0.810995	0.956892	0.0189147	0.828913	0.96089	0.243579	0.00488668	0.0231272	-0.171489	0.0492861	0.677982	0.0793619	0.365701	0.825751	0.200031	0.0214703	0.437563	-0.197772	0.0224967	0.103124	0.0788321	0.367078	0.65654	0.0671453	0.442538	0.693613	0.00794733	0.92766	0.96747	0.0856142	0.32717	0.550183	-0.0575987	0.511818	0.818824	-0.12606	0.149783	0.4448	0.0458802	0.601403	0.78058	0.144946	0.0972695	0.258894	-0.206081	0.0177557	0.0684355	-0.248237	0.00410523	0.0222196	-0.0294206	0.73772	0.888932	0.202578	0.0198321	0.159759	0.252664	0.00359646	0.0357892	0.0763003	0.386385	0.688848	0.016712	0.849735	0.972809	0.147469	0.0915249	0.242043	-0.0446662	0.611069	0.890047
P51178	PLCD1	ENSG00000187091	0.0477589	0.585138	0.907778	0.154804	0.0752111	0.935952	0.246225	0.00827171	0.0548241	0.0474385	0.589095	0.868465	0.0762649	0.386607	0.780285	-0.0288634	0.741554	0.933263	-0.439511	1.34648084015865e-07	1.01777380545232e-05	0.0751441	0.39181	0.873766	-0.19849	0.0225167	0.424457	-0.16168	0.0640114	0.545141	0.110069	0.207225	0.41576	-0.115285	0.18637	0.472571	-0.160025	0.0657746	0.254658	-0.13749	0.114532	0.306423	-0.195753	0.0239385	0.110719	0.0249079	0.776799	0.933148	0.0715077	0.415192	0.712627	-0.202084	0.0201409	0.105273	-0.17412	0.0458538	0.158397	0.0694311	0.428903	0.608579	0.118538	0.175823	0.332531	-0.0901368	0.304027	0.591065	-0.245888	0.00448407	0.0813647	-0.299274	0.000515718	0.0121347	-0.00580758	0.94751	0.980444	0.129173	0.14144	0.718876	-0.228086	0.00852968	0.0566981	0.0588081	0.50298	0.841836
O75051	PLXNA2	ENSG00000076356	-0.218331	0.0115803	0.301166	-0.0721346	0.409304	0.998553	-0.0169944	0.857573	0.923964	0.0908868	0.300004	0.696174	-0.0860792	0.328275	0.751369	-0.0530793	0.543991	0.853138	0.0441033	0.615573	0.765157	0.00366991	0.966687	0.991002	-0.047269	0.590428	0.903869	0.0758926	0.387097	0.840294	0.174525	0.0445195	0.158684	-0.0125326	0.886152	0.955177	0.0631696	0.470078	0.713306	0.106614	0.22193	0.452651	0.0381892	0.662531	0.815085	-0.00890241	0.919304	0.975444	0.0504385	0.565732	0.813127	0.046092	0.599723	0.779212	-0.0267766	0.760543	0.869513	0.12204	0.163313	0.324693	0.0910992	0.298871	0.481937	0.113076	0.196728	0.479463	0.0225553	0.797404	0.917613	0.0116818	0.894646	0.946999	-0.0510114	0.562837	0.797629	-0.0409389	0.642453	0.927755	0.00895126	0.918863	0.959354	0.0511567	0.560205	0.870803
P29372	MPG	ENSG00000103152	-0.0125314	0.886164	0.977944	-0.0277659	0.751054	0.998553	-0.0145086	0.878233	0.936966	-0.177033	0.0422882	0.323938	0.082733	0.347495	0.762949	0.091899	0.292774	0.699255	-0.00953481	0.913593	0.955318	-0.176923	0.0424185	0.655281	0.010982	0.900542	0.985208	-0.16649	0.0563954	0.536068	-0.231564	0.00732112	0.0488636	-0.0839429	0.336735	0.63191	-0.0394838	0.651825	0.834112	-0.125262	0.150824	0.361454	0.00441233	0.959799	0.981269	-0.105068	0.230535	0.618712	-0.123045	0.159847	0.460521	-0.144675	0.0979045	0.27867	-0.0345976	0.693704	0.829302	-0.21664	0.0125946	0.0536871	-0.110436	0.207452	0.375611	-0.0874242	0.318869	0.604108	0.0677246	0.440362	0.701456	0.120324	0.171013	0.363962	0.136281	0.120635	0.404948	0.0913657	0.299327	0.813435	0.00272599	0.975252	0.989179	-0.101152	0.248477	0.678174
Q5VWP3	MLIP	ENSG00000146147	-0.043969	0.615294	0.918195	0.0333645	0.703016	0.998553	0.15351	0.102963	0.274236	0.032165	0.71427	0.919343	-0.162836	0.0631257	0.483277	0.162992	0.0608572	0.46086	0.129104	0.140114	0.288368	-0.155382	0.0752329	0.719151	0.279039	0.0011952	0.27152	0.0172446	0.84441	0.981001	-0.318152	0.00019002	0.00443419	-0.089208	0.307196	0.607316	-0.0866062	0.321575	0.595409	-0.110031	0.207382	0.436701	0.0461038	0.598224	0.772748	-0.217754	0.0121355	0.190518	-0.259292	0.00268018	0.0529834	-0.0662018	0.450733	0.668611	0.128035	0.143453	0.326757	-0.319968	0.000184021	0.00259376	-0.306401	0.000352738	0.00362115	-0.158844	0.0688833	0.288333	0.0840487	0.337983	0.617889	0.247179	0.00442333	0.0404329	0.120027	0.172081	0.479319	0.0440101	0.617685	0.923897	0.0967425	0.269807	0.484988	0.0422424	0.630568	0.897533
Q96DM3	RMC1	ENSG00000141452	0.0173669	0.842725	0.971049	0.10988	0.20801	0.968679	-0.0733283	0.438134	0.647498	0.130227	0.13667	0.516709	-0.0535925	0.543219	0.859921	0.109525	0.209492	0.630107	-0.0408394	0.641974	0.782855	0.0355781	0.685476	0.947676	-0.00425719	0.96136	0.994295	-0.0296161	0.736041	0.963854	-0.0670557	0.443148	0.649934	0.149364	0.0861739	0.31602	0.130681	0.133797	0.373357	0.121734	0.16276	0.379119	0.208036	0.0162661	0.0879737	0.111636	0.202526	0.589639	0.103006	0.239867	0.553055	0.154291	0.0773282	0.243293	0.125089	0.152973	0.338556	-0.00511475	0.953585	0.972829	-0.0119401	0.891915	0.940242	0.00193465	0.982435	0.994539	0.0721213	0.411191	0.677561	0.022808	0.795958	0.892953	0.059138	0.502242	0.766774	0.0517982	0.556821	0.908484	0.160353	0.0662539	0.199667	0.108646	0.214958	0.64429
Q8NI36	WDR36	ENSG00000134987	-0.0140681	0.872316	0.975699	0.0531772	0.543247	0.998553	0.0455834	0.630102	0.786253	0.00242007	0.978029	0.995084	-0.055556	0.528525	0.856601	0.016412	0.85127	0.965301	-0.331697	0.000102227	0.00112319	0.0935792	0.285854	0.833052	-0.0930885	0.288399	0.78566	-0.161696	0.0639842	0.545141	0.1928	0.0261896	0.113496	0.0159262	0.855624	0.941564	-0.0214784	0.806154	0.917771	0.0436762	0.617651	0.797515	-0.0183901	0.833589	0.917756	0.0727276	0.407259	0.756679	0.140563	0.107929	0.379618	0.018752	0.831005	0.920637	0.0408789	0.641652	0.795652	0.167309	0.0551758	0.152916	0.172484	0.0479633	0.131652	0.0707811	0.41996	0.68493	-0.131135	0.133933	0.393021	-0.201718	0.0208633	0.0971356	-0.0830131	0.34586	0.658797	-0.0144914	0.869511	0.975893	-0.0159827	0.855667	0.927007	-0.0186596	0.831825	0.966458
Q14689	DIP2A	ENSG00000160305	-0.0618794	0.479212	0.873617	-0.054343	0.53443	0.998553	-0.247001	0.00806426	0.0541167	0.120266	0.169567	0.560676	-0.0671587	0.445964	0.816882	-0.133753	0.124819	0.545923	0.232778	0.00723171	0.0312995	0.0367918	0.675342	0.945718	-0.0117092	0.893993	0.983367	0.163111	0.0616631	0.541927	0.332779	9.08881704262399e-05	0.00271734	0.223806	0.00960795	0.0955446	0.211251	0.0146515	0.106574	0.30962	0.000287242	0.00728583	0.109058	0.211453	0.422142	0.22667	0.00895982	0.170877	0.220476	0.011075	0.119474	0.253225	0.00339437	0.034726	0.117757	0.17871	0.373902	0.274503	0.00144642	0.0112509	0.107756	0.218759	0.39014	0.27917	0.00118854	0.0473722	0.153546	0.078787	0.301999	-0.0403842	0.64697	0.801732	-0.0918837	0.296584	0.611201	-0.119896	0.172554	0.744239	0.142203	0.103839	0.264616	0.0871335	0.320487	0.737759
Q9Y3D0	CIAO2B	ENSG00000166595	0.0617211	0.48034	0.873617	-0.0201805	0.817657	0.998553	-0.026295	0.781237	0.884661	0.0197606	0.822061	0.952535	-0.0382735	0.664273	0.903039	0.174252	0.0448584	0.427872	0.149197	0.0877462	0.207772	-0.015852	0.856834	0.976329	0.0487948	0.578478	0.900092	0.0453558	0.605569	0.934442	-0.189527	0.0288934	0.121092	0.0428497	0.624327	0.823165	0.0300291	0.731507	0.878992	-0.0321969	0.712946	0.856133	0.110864	0.203944	0.413237	-0.0871654	0.32031	0.695913	-0.124354	0.155419	0.453686	-0.00526142	0.952256	0.980416	0.0638134	0.46727	0.669857	-0.177951	0.0412126	0.125721	-0.0689432	0.432161	0.612809	-0.0874578	0.318683	0.60407	-0.0467391	0.594605	0.805653	0.207676	0.0173038	0.0866798	0.172004	0.0494746	0.274724	0.0924393	0.29366	0.812029	0.0607194	0.489178	0.688737	0.0498228	0.570491	0.874376
Q9BQ67	GRWD1	ENSG00000105447	0.0092964	0.915422	0.983201	0.0587846	0.501508	0.998553	0.110741	0.240807	0.459371	-0.0265579	0.76244	0.935006	0.0489413	0.578811	0.873194	0.00976309	0.911193	0.981309	-0.204841	0.0184678	0.064721	0.0619499	0.4804	0.887293	-0.0954142	0.27647	0.782298	-0.100411	0.251979	0.768083	0.0599608	0.492971	0.688679	-0.0151426	0.862656	0.944191	0.0187453	0.830423	0.929188	0.00380063	0.965369	0.986043	0.0924784	0.289729	0.511162	0.0386436	0.659993	0.889822	0.0267984	0.760353	0.907162	-0.0406633	0.643412	0.809004	0.137651	0.115499	0.286577	-0.0330106	0.707097	0.821902	-0.1376	0.115636	0.247622	-0.0488074	0.57838	0.794957	0.00461387	0.958126	0.986282	-0.0605533	0.49205	0.68789	0.12262	0.162935	0.469243	0.12611	0.151202	0.729141	0.0801558	0.36091	0.576203	-0.0181709	0.836167	0.968671
Q99933	BAG1	ENSG00000107262	0.097603	0.263713	0.755813	0.175243	0.043637	0.913736	0.134637	0.153236	0.348628	-0.0097439	0.911706	0.976767	0.145887	0.09638	0.536581	0.0770314	0.378159	0.763788	0.0853895	0.330305	0.522224	-0.0057185	0.948113	0.989625	-0.105023	0.230736	0.743204	0.0680925	0.437877	0.869741	-0.183035	0.0349632	0.136534	-0.0656779	0.452595	0.720347	-0.0554217	0.526337	0.755428	-0.0620102	0.478282	0.694539	0.172577	0.0469897	0.168656	-0.0016479	0.985038	0.994424	0.0122016	0.889563	0.956295	0.0259286	0.767907	0.885668	0.238733	0.00583831	0.0425368	-0.273206	0.00152663	0.0116575	-0.297535	0.000530798	0.00492183	-0.170528	0.050592	0.249382	0.150412	0.0851658	0.31526	-0.0334923	0.704117	0.838004	0.114193	0.194038	0.503782	0.20765	0.0173178	0.622762	0.223166	0.0101079	0.0629623	0.00792617	0.928128	0.982709
Q6ZSS7	MFSD6	ENSG00000151690	0.101609	0.244517	0.746501	0.231114	0.00743925	0.771625	-0.0225395	0.811855	0.899339	0.103468	0.237754	0.641653	-0.0365715	0.678357	0.908328	0.0381416	0.662926	0.904756	0.179497	0.0394553	0.115131	-0.149536	0.0870202	0.729723	0.0084636	0.923269	0.987168	-0.0278866	0.750935	0.965416	-0.0466273	0.594071	0.76708	0.104549	0.231066	0.527972	0.198397	0.0220656	0.13777	0.185297	0.0327357	0.146495	0.269616	0.00169907	0.024287	-0.00493856	0.955182	0.987053	0.130688	0.135275	0.423874	0.20802	0.0166895	0.091947	0.153845	0.0781985	0.224537	-0.0285827	0.744929	0.847522	0.002169	0.980308	0.989433	-0.0131726	0.880837	0.950236	0.109499	0.211355	0.495512	0.0477641	0.587987	0.762089	0.0468843	0.594889	0.81979	0.0667001	0.449083	0.869755	0.216907	0.0124831	0.0704454	0.0947827	0.279675	0.703652
Q32NB8	PGS1	ENSG00000087157	0.0655003	0.45382	0.863376	-0.0153956	0.860384	0.998553	-0.234435	0.012053	0.0700675	0.256926	0.00294077	0.132847	0.0629661	0.474929	0.82964	0.0326745	0.708878	0.919578	0.207996	0.016702	0.0598862	-0.0383517	0.662403	0.940691	-0.11109	0.204758	0.724255	0.0600534	0.493965	0.887951	0.0701772	0.422164	0.632819	0.153139	0.0784395	0.303237	0.165729	0.0565928	0.233506	0.190355	0.0281872	0.134477	0.0562721	0.52	0.713407	0.132185	0.130819	0.492453	0.128118	0.143193	0.435441	0.150754	0.0844489	0.255197	-0.0553439	0.528506	0.718145	0.236338	0.00636698	0.0328954	0.231095	0.00767551	0.0349768	0.184536	0.0341561	0.206111	0.0276972	0.752572	0.894862	0.0212558	0.809572	0.899994	-0.0855419	0.331314	0.645316	-0.0665081	0.450392	0.869755	0.00407914	0.962975	0.982557	0.259438	0.00266481	0.121855
Q8NFH3	NUP43	ENSG00000120253	0.0189329	0.828751	0.969768	-0.00684695	0.937654	0.998945	0.219786	0.0187926	0.092133	0.113305	0.195817	0.596558	0.0332964	0.705767	0.919646	0.0704856	0.420122	0.788645	-0.0902526	0.303403	0.493157	0.0547843	0.532689	0.909691	-0.10402	0.235243	0.744299	-0.0532341	0.544365	0.910454	0.0807295	0.355623	0.571304	-0.0114992	0.895485	0.958778	0.0208711	0.811531	0.920315	0.0449381	0.607518	0.789779	-0.0457131	0.601332	0.775162	0.0436007	0.619608	0.873172	0.0116287	0.894718	0.958163	-0.0760111	0.386354	0.615171	-0.00365965	0.966781	0.986839	0.110316	0.207948	0.378817	0.0807978	0.357064	0.540566	0.0521521	0.552588	0.780205	-0.0699722	0.425305	0.688795	-0.0381791	0.665052	0.81515	-0.0269537	0.759911	0.904401	0.099137	0.259921	0.78477	-0.0549603	0.531372	0.721588	0.136398	0.118882	0.509285
Q8IYB7	DIS3L2	ENSG00000144535	-0.325694	0.000130519	0.0265297	-0.156519	0.0719982	0.935952	-0.0887196	0.347895	0.569431	-0.0595902	0.497309	0.823674	-0.19677	0.0242828	0.35058	0.0589559	0.50026	0.827587	-0.0179181	0.838415	0.911587	0.00401784	0.963531	0.990818	0.0936005	0.285744	0.785073	0.0756182	0.388821	0.840872	-0.0894888	0.30567	0.523241	0.0433148	0.620566	0.821044	0.0416523	0.634053	0.822511	-0.0273774	0.754425	0.880372	0.0219415	0.802059	0.9015	-0.0802713	0.360216	0.724542	-0.221691	0.0106283	0.116279	-0.00278705	0.974698	0.98917	0.152061	0.0817603	0.231071	-0.275158	0.0014074	0.0110251	-0.393348	3.07527657295026e-06	0.00014396	-0.145879	0.095112	0.337768	0.0686334	0.434238	0.695284	0.339496	7.28004363659274e-05	0.004757	0.159939	0.0680297	0.321425	-0.00688396	0.937799	0.988207	0.0828872	0.344725	0.561268	-0.0647197	0.460956	0.819241
Q9P2K1	CC2D2A	ENSG00000048342	-0.111601	0.200934	0.716203	0.0767995	0.3796	0.998553	0.0792366	0.402025	0.61882	-0.0199632	0.820268	0.952315	0.0123896	0.888303	0.976413	-0.0724983	0.40694	0.780146	-0.208176	0.016606	0.0597358	0.0886828	0.311925	0.842192	-0.0840567	0.337937	0.814676	0.0211878	0.809446	0.977817	-0.0737319	0.398982	0.613464	-0.121999	0.161839	0.441951	-0.153378	0.0779688	0.277526	-0.129082	0.13866	0.344931	-0.208552	0.0159969	0.0872645	-0.0341821	0.697201	0.903348	-0.00755932	0.931446	0.974817	-0.113026	0.196925	0.41906	-0.119799	0.17124	0.362669	0.0573542	0.513614	0.680891	0.0264841	0.76308	0.862205	-0.0355529	0.685688	0.859955	-0.144365	0.098634	0.341177	-0.157844	0.071767	0.210531	-0.138774	0.113928	0.394313	-0.0118172	0.893432	0.981262	-0.180158	0.0387233	0.142973	0.0302594	0.730525	0.927544
Q9UQR1	ZNF148	ENSG00000163848	0.0563139	0.519689	0.886667	0.0469863	0.59123	0.998553	0.196329	0.0363013	0.139846	-0.0464099	0.597206	0.872313	-0.0640188	0.467562	0.826992	0.122998	0.158404	0.578768	-0.0475899	0.587906	0.744546	0.0833202	0.342202	0.853429	0.0304446	0.72894	0.946729	-0.00210877	0.980855	0.996727	-0.195096	0.0244239	0.109046	-0.0755717	0.387288	0.671789	-0.0690541	0.429647	0.683655	-0.115875	0.184112	0.40745	-0.00345695	0.968499	0.986507	-0.172754	0.0476102	0.337997	-0.215515	0.0130734	0.130296	-0.0992573	0.257495	0.491575	0.0907769	0.300591	0.519179	-0.164819	0.0589521	0.159491	-0.145577	0.0958083	0.218039	-0.120243	0.169649	0.446973	-0.0350712	0.689725	0.862463	0.218224	0.0122797	0.0720186	0.112522	0.200688	0.512435	0.0395202	0.654031	0.929088	0.0167064	0.849208	0.924624	-0.0351969	0.688671	0.914583
Q9Y2Q5	LAMTOR2	ENSG00000116586	0.166841	0.0549313	0.498467	0.0599312	0.493185	0.998553	0.0693885	0.463201	0.667244	-0.128185	0.142984	0.525959	0.0112108	0.898871	0.978284	0.0985691	0.258993	0.673866	0.111007	0.205098	0.377455	0.114534	0.190981	0.802501	0.0972492	0.267295	0.773544	0.104215	0.234366	0.754363	-0.258675	0.00264393	0.0247836	0.0299764	0.731961	0.882173	0.0234851	0.78845	0.907769	-0.0664628	0.4472	0.671626	0.0613823	0.482757	0.686232	-0.175414	0.04424	0.328965	-0.119072	0.173872	0.47759	0.0152067	0.862605	0.934993	0.0938017	0.284705	0.501267	-0.168276	0.0537647	0.150409	0.00161881	0.985302	0.991464	-0.0462756	0.598269	0.807324	-0.0046224	0.958049	0.986282	0.154373	0.0783207	0.223146	0.0638228	0.468929	0.746422	0.0375986	0.669844	0.932512	0.052995	0.546177	0.732662	-0.100548	0.251329	0.679983
Q8IU85	CAMK1D	ENSG00000183049	0.0148371	0.865401	0.973164	-0.0150978	0.863058	0.998553	0.186049	0.0474893	0.168183	-0.102866	0.240509	0.643487	-0.145357	0.0976107	0.536581	0.0172537	0.843737	0.963629	-0.44145	1.16838623887006e-07	9.60065458407693e-06	0.0516822	0.556177	0.918912	-0.0577651	0.510597	0.88223	-0.181158	0.037637	0.482157	0.0158997	0.855861	0.929056	-0.272493	0.00150797	0.0339018	-0.300519	0.000440344	0.0134145	-0.217255	0.0120072	0.0783679	-0.2447	0.00453024	0.0417063	-0.131419	0.133084	0.494768	-0.0242959	0.782145	0.917346	-0.227758	0.00862764	0.0611375	-0.15432	0.0772727	0.22329	0.0435325	0.620156	0.763432	0.134725	0.123516	0.259531	-0.0328145	0.708758	0.874512	-0.253684	0.0033349	0.0714419	-0.310109	0.000312597	0.00941331	-0.142455	0.104562	0.378468	0.00371548	0.966404	0.993444	-0.230954	0.00771399	0.0532942	-0.102657	0.24147	0.670228
Q16864	ATP6V1F	ENSG00000128524	0.123509	0.156672	0.667891	0.139084	0.110348	0.943125	-0.0498355	0.598498	0.76382	0.0602083	0.492849	0.820206	-0.0498548	0.571736	0.870949	-0.02247	0.797393	0.949719	0.0794837	0.364964	0.556398	0.0807678	0.357243	0.860142	0.024934	0.776572	0.958814	0.0932282	0.287673	0.793976	-0.167525	0.0539296	0.180014	0.041952	0.631613	0.827298	0.0463671	0.596134	0.798013	-0.0047582	0.956651	0.981929	0.125058	0.151497	0.347331	-0.0954351	0.276364	0.662518	-0.0241791	0.783166	0.917922	0.0939334	0.284026	0.520867	0.0706304	0.420953	0.634596	-0.0307268	0.726527	0.834237	0.150538	0.0849008	0.199809	0.0892188	0.308998	0.59593	0.0180182	0.837524	0.934894	0.0731614	0.406279	0.617615	-0.143269	0.102572	0.375183	-0.136282	0.120634	0.707498	0.101674	0.246033	0.457367	0.0458158	0.601913	0.886222
E9PRG8	C11orf98	ENSG00000278615	0.0753839	0.388473	0.833006	-0.0847737	0.331958	0.998553	0.37174	4.65538839860002e-05	0.00223237	0.0417022	0.63495	0.885223	-0.120123	0.171738	0.632269	0.0577139	0.509346	0.832984	-0.172451	0.0480074	0.133362	-0.0483628	0.58185	0.92821	0.207585	0.0169234	0.403181	-0.0131886	0.880693	0.98787	-0.140705	0.106219	0.277131	-0.107608	0.217628	0.514053	-0.110886	0.203854	0.468573	-0.193581	0.0255773	0.126155	-0.018827	0.829695	0.916052	-0.0896879	0.306451	0.684238	-0.0975583	0.26577	0.578909	-0.118776	0.174953	0.391238	0.0940686	0.283331	0.49957	-0.208765	0.0162946	0.0642122	-0.153892	0.0781064	0.187757	-0.131256	0.133569	0.397108	-0.0593897	0.498759	0.74159	-0.01791	0.839103	0.917891	0.16355	0.0619629	0.306011	0.176182	0.0441202	0.656006	0.00179484	0.983704	0.992312	0.0873501	0.319281	0.737759
P55061	TMBIM6	ENSG00000139644	0.0279659	0.74932	0.953604	-0.116105	0.183237	0.968615	0.168952	0.0723392	0.220011	-0.102394	0.242685	0.64638	-0.0722895	0.411911	0.799665	-0.0176809	0.839919	0.96293	-0.29455	0.000607331	0.00449469	-0.0724887	0.408805	0.875429	-0.0138075	0.875139	0.979509	-0.0232128	0.79163	0.975029	-0.0661727	0.44919	0.653831	-0.203622	0.0187332	0.139029	-0.216027	0.012511	0.096278	-0.180292	0.0378342	0.16037	-0.0924129	0.290072	0.511482	-0.0684114	0.435729	0.774407	-0.0262312	0.765277	0.91021	-0.137419	0.11612	0.306218	0.0386572	0.659881	0.80673	-0.0294668	0.737323	0.841919	0.00177541	0.983881	0.991105	-0.0529837	0.546262	0.774835	-0.0424819	0.62863	0.828166	-0.214335	0.0139594	0.0775145	-0.111646	0.204236	0.516372	0.0634998	0.471186	0.876971	-0.0373585	0.670631	0.818447	-0.0875382	0.318236	0.737687
Q9UK45	LSM7	ENSG00000130332	-0.078772	0.367445	0.82067	0.0585492	0.503226	0.998553	0.0275643	0.770961	0.878304	-0.0983233	0.262022	0.663125	-0.136292	0.120607	0.569767	-0.0594328	0.496793	0.826203	-0.0056306	0.94891	0.974204	0.12852	0.141933	0.770357	0.110845	0.205763	0.724255	0.0879281	0.316077	0.810456	-0.153164	0.0783901	0.229033	-0.0691714	0.428861	0.701658	-0.0759887	0.384667	0.651448	-0.0582369	0.505509	0.714596	0.0633916	0.468515	0.674774	-0.126883	0.147122	0.512504	-0.0511853	0.559985	0.810138	0.0324545	0.711811	0.853864	0.0686978	0.433806	0.644368	-0.11184	0.201695	0.371458	-0.0244405	0.780881	0.874515	-0.0503242	0.566614	0.787712	0.0922919	0.292563	0.579918	-0.0202989	0.817992	0.903499	-0.184435	0.0349575	0.243384	-0.171549	0.050089	0.656006	0.0930455	0.288623	0.50484	-0.153892	0.0781066	0.435278
Q9UDY4	DNAJB4	ENSG00000162616	-0.132707	0.127821	0.635946	-0.1039	0.233987	0.983008	-0.0118052	0.900792	0.950119	-0.037211	0.671856	0.901078	0.104222	0.236146	0.679598	-0.0481661	0.581939	0.868256	-0.124582	0.154658	0.308263	0.140168	0.108932	0.753527	-0.266727	0.00199131	0.291104	-0.0640829	0.465388	0.878877	0.265569	0.00200522	0.0208737	0.0206743	0.813275	0.92345	0.0293092	0.737707	0.882597	0.0852341	0.329329	0.567419	-0.0523027	0.549907	0.737154	0.0558695	0.524591	0.82594	0.112754	0.198013	0.505656	0.0187038	0.831433	0.920769	-0.0293207	0.738578	0.855674	0.29191	0.000683352	0.006481	0.321645	0.000169434	0.00218905	0.166608	0.0562178	0.262849	-0.0974932	0.266091	0.553687	-0.128133	0.144701	0.326041	-0.144921	0.0986307	0.369459	-0.09004	0.306423	0.814742	-0.0673328	0.443017	0.650916	-0.0555962	0.526625	0.852222
Q9BYC9	MRPL20	ENSG00000242485	0.0111535	0.898609	0.98093	-0.115422	0.185845	0.968615	-0.491104	2.89455983626397e-08	1.49050534502019e-05	0.0799181	0.362341	0.747007	-0.0676019	0.442961	0.814627	0.0296963	0.734372	0.929274	0.0735578	0.401911	0.591082	-0.00731454	0.933661	0.988773	-0.0793911	0.365525	0.825751	0.0104924	0.904954	0.989075	0.201396	0.0200955	0.0955184	0.282882	0.000969536	0.0260337	0.237545	0.00590216	0.0604619	0.259772	0.00253127	0.0292129	0.130744	0.133607	0.322091	0.192326	0.0271529	0.269292	0.207945	0.0167298	0.149735	0.233895	0.00694978	0.0544423	0.0800198	0.361728	0.581327	0.224787	0.00956156	0.044261	0.177701	0.0415038	0.118821	0.199478	0.0218408	0.162366	0.132741	0.129193	0.387864	0.0208203	0.813401	0.901264	-0.0169016	0.848049	0.940541	-0.0647602	0.462411	0.87325	0.12976	0.138095	0.318401	0.0660781	0.451581	0.811108
O14920	IKBKB	ENSG00000104365	0.0235078	0.788251	0.964202	0.0943433	0.28007	0.993067	-0.0649978	0.492041	0.689125	0.0177332	0.840059	0.956957	-0.169354	0.0531426	0.453955	-0.0362911	0.678351	0.912492	-0.180056	0.0388356	0.113839	0.0496107	0.572135	0.927278	-0.0237558	0.786871	0.961168	0.0556423	0.526281	0.901183	0.114161	0.19073	0.395171	-0.0131887	0.880236	0.952099	-0.0517407	0.554207	0.773516	0.012522	0.886248	0.948284	-0.0680564	0.436357	0.645675	0.0637601	0.467643	0.792547	0.09994	0.25422	0.566042	0.00345217	0.968663	0.986544	0.0220406	0.801931	0.893831	0.132878	0.128794	0.275265	0.0986758	0.260307	0.441407	0.057951	0.509236	0.752792	0.077787	0.375322	0.65177	-0.17495	0.0456466	0.157119	-0.163486	0.0620656	0.306127	-0.0392546	0.656207	0.929375	0.00268369	0.975636	0.989212	0.0210786	0.81041	0.957272
Q9NZJ6	COQ3	ENSG00000132423	0.120165	0.168288	0.682272	-0.188464	0.0298205	0.905166	-0.274178	0.00315779	0.029854	0.0764034	0.3839	0.760391	0.0821299	0.351033	0.764261	-0.0766225	0.380703	0.765867	0.260318	0.00257374	0.0140492	0.0732984	0.403577	0.875213	-0.202291	0.0200107	0.413482	0.00309028	0.971947	0.996051	0.211792	0.0143937	0.076674	0.219149	0.0112648	0.104831	0.211251	0.0146513	0.106574	0.179194	0.0390374	0.16281	0.0943343	0.280117	0.50235	0.239721	0.00563187	0.137128	0.166851	0.055855	0.274792	0.168688	0.0531711	0.191734	0.0558694	0.524592	0.715639	0.304819	0.000379783	0.00427616	0.173075	0.0471924	0.13023	0.158864	0.0688467	0.288333	0.0336657	0.701557	0.866858	0.0198953	0.82155	0.90626	0.031995	0.716767	0.887229	0.0094337	0.914836	0.983825	0.0687245	0.433627	0.642989	0.0744593	0.396152	0.781179
Q5NDL2	EOGT	ENSG00000163378	0.0512753	0.557782	0.896323	0.0960615	0.271365	0.993067	0.0715839	0.449136	0.656286	0.102045	0.244302	0.647097	-0.0521118	0.554432	0.866438	-0.059765	0.494387	0.82577	-0.0772698	0.378515	0.569689	0.00942387	0.914595	0.986119	-0.0777371	0.375629	0.829922	0.0307325	0.726478	0.962307	0.113019	0.195233	0.400591	-0.0110134	0.899876	0.960166	-0.130596	0.134051	0.373685	-0.0819485	0.348381	0.586187	-0.024332	0.781011	0.887267	0.0619009	0.480749	0.79957	0.134051	0.125424	0.408498	-0.0401829	0.64734	0.812488	-0.00880093	0.920221	0.964291	0.201309	0.0206342	0.0761403	0.236902	0.00623898	0.0298945	0.0749924	0.392769	0.66404	-0.0124006	0.887773	0.955156	-0.305534	0.000387092	0.0106518	-0.194562	0.0259578	0.214853	-0.0982706	0.26413	0.790029	-0.00200483	0.981798	0.990953	0.126041	0.149846	0.556906
Q8WXA9	SREK1	ENSG00000153914	-0.18483	0.0331855	0.427922	-0.158933	0.0676642	0.93591	0.118273	0.210096	0.423372	0.0221476	0.800989	0.946564	-0.089351	0.310154	0.737068	0.184057	0.0339413	0.415992	-0.0328328	0.708603	0.828527	-0.153396	0.0790826	0.722763	0.200194	0.0213616	0.417884	-0.0496003	0.572215	0.922732	-0.101633	0.244408	0.458298	0.0627236	0.473224	0.735302	0.0845693	0.33313	0.604438	0.0153852	0.860477	0.935685	0.0918312	0.293132	0.51423	-0.0418908	0.633419	0.878371	-0.0425578	0.628017	0.843543	0.0770441	0.379913	0.609565	0.24196	0.0051879	0.0394403	-0.200483	0.0211708	0.0774474	-0.262155	0.0023928	0.014859	-0.108324	0.216326	0.504196	0.104569	0.232772	0.517164	0.158521	0.070542	0.20864	0.255521	0.00322321	0.11204	0.14135	0.107307	0.689548	0.139144	0.111567	0.276377	0.0408185	0.642144	0.899974
Q9UKV5	AMFR	ENSG00000159461	0.0239252	0.784581	0.963526	-0.0694789	0.426807	0.998553	0.167275	0.0752597	0.225313	-0.0171411	0.845332	0.957507	0.0268464	0.760837	0.941113	-0.0184125	0.833389	0.96089	-0.138284	0.113819	0.249259	-0.197885	0.0229395	0.561942	0.0371356	0.672482	0.931694	0.0835325	0.340969	0.825033	-0.104809	0.229898	0.441505	-0.109021	0.211611	0.505627	-0.0802616	0.358427	0.626073	-0.0661355	0.449445	0.672383	-0.0074424	0.932245	0.967757	-0.144225	0.0989633	0.447587	-0.084739	0.334016	0.645146	-0.143164	0.1015	0.283538	0.0154882	0.860086	0.930175	-0.0612004	0.485737	0.657297	0.0402165	0.647066	0.786333	-0.0383599	0.662335	0.846579	-0.0032377	0.970609	0.991409	0.0324354	0.713038	0.843545	-0.0189723	0.8297	0.933187	0.062901	0.475387	0.877788	-0.000681666	0.993811	0.997192	-0.0123567	0.888168	0.979982
Q08174	PCDH1	ENSG00000156453	0.0385422	0.659605	0.92938	0.115957	0.183799	0.968615	0.345556	0.000166186	0.00506375	-0.186955	0.0318347	0.299138	0.128718	0.142858	0.600622	-0.0158819	0.856021	0.967219	-0.251002	0.00369616	0.0185948	0.0755443	0.389286	0.871724	0.0378217	0.666789	0.931001	-0.169675	0.0517747	0.528898	-0.162331	0.0619269	0.196501	-0.281087	0.00104772	0.0273399	-0.282915	0.000968184	0.020817	-0.284455	0.000905497	0.0152376	-0.253742	0.00320808	0.0347445	-0.258342	0.00278214	0.0967984	-0.239512	0.00567514	0.0796995	-0.33199	0.000100704	0.00390337	-0.185672	0.0330486	0.12938	-0.175951	0.0435839	0.130431	-0.0365246	0.677569	0.808894	-0.163569	0.0609261	0.27376	-0.234267	0.00685828	0.101481	-0.0245721	0.780562	0.88334	0.0741552	0.399916	0.697894	0.103437	0.239714	0.782647	-0.243463	0.00490767	0.0401982	-0.174103	0.0458751	0.35828
P45973	CBX5	ENSG00000094916	0.039838	0.648909	0.927322	-0.147755	0.0896521	0.935952	0.0229952	0.808123	0.897863	-0.20862	0.0163711	0.231261	-0.00568261	0.948638	0.987094	0.315851	0.000212679	0.293476	0.0402296	0.646958	0.787194	-0.0616188	0.482754	0.887293	0.040512	0.644648	0.924502	-0.216443	0.0126772	0.382892	-0.239701	0.00545414	0.0402009	0.0354372	0.685513	0.856288	0.0787569	0.367537	0.635518	-0.00314498	0.97134	0.988619	0.231447	0.00735182	0.0563955	-0.135063	0.12257	0.477579	-0.100243	0.252775	0.565924	0.093852	0.284446	0.521495	0.262783	0.00233362	0.0239603	-0.286422	0.000870073	0.00780539	-0.264348	0.00219194	0.0139003	-0.126937	0.146948	0.416677	0.193083	0.0265431	0.179839	0.217118	0.0127385	0.0734268	0.2666	0.00208365	0.105882	0.207039	0.0176574	0.622762	0.251818	0.00358273	0.0334153	-0.205886	0.0178661	0.2601
O76054	SEC14L2	ENSG00000100003	-0.185109	0.0329161	0.427301	0.00578921	0.947271	0.998945	0.192173	0.0405238	0.151147	-0.039616	0.651989	0.892371	-0.0414359	0.638418	0.897101	0.0573604	0.511948	0.83405	-0.141531	0.105499	0.236814	-0.0603019	0.492176	0.891024	0.000779366	0.992924	0.998284	0.0946673	0.280264	0.788044	-0.228927	0.00803749	0.051821	-0.125194	0.15105	0.428622	-0.134275	0.123341	0.358059	-0.281418	0.00103289	0.0163821	-0.0638068	0.465602	0.672584	-0.0989083	0.25918	0.646599	-0.13637	0.118958	0.400263	-0.176671	0.0427179	0.168429	0.0382324	0.66339	0.80961	-0.191788	0.0275943	0.0932719	-0.126412	0.148641	0.295415	-0.219593	0.0114097	0.12089	-0.0889919	0.310235	0.595644	0.002019	0.98174	0.993054	0.0728397	0.408352	0.705775	0.0714833	0.417159	0.86149	-0.0474979	0.588628	0.762846	-0.0551172	0.530199	0.853537
Q9Y5U2	TSSC4	ENSG00000184281	0.181176	0.0368878	0.442554	-0.0512946	0.557633	0.998553	0.16213	0.0848136	0.24236	0.0958015	0.274516	0.674629	0.0354463	0.687729	0.912248	0.146252	0.0929995	0.503383	0.136711	0.11803	0.256158	-0.256563	0.00298264	0.510026	0.0769527	0.38048	0.834291	-0.0425129	0.628379	0.941147	-0.134969	0.121395	0.300722	0.0013682	0.98753	0.995391	0.0416437	0.634123	0.822511	0.0347013	0.691709	0.843774	0.261783	0.00233611	0.0291936	-0.074196	0.397829	0.750328	-0.0804774	0.35898	0.668297	0.0621008	0.47933	0.691088	0.262283	0.00238061	0.0240479	-0.247849	0.0041657	0.0243757	-0.196507	0.0239282	0.0794024	-0.0569462	0.516619	0.756898	0.251703	0.00359853	0.0735318	0.154615	0.0778478	0.222373	0.168819	0.0539101	0.285402	0.17444	0.0462913	0.656006	0.278921	0.0012012	0.0168386	0.101255	0.247994	0.677097
Q13485	SMAD4	ENSG00000141646	-0.0595863	0.49568	0.881438	-0.0444895	0.611112	0.998553	-0.166226	0.0771336	0.228618	-0.103571	0.237286	0.641653	-0.0297348	0.736009	0.930825	0.0891482	0.307522	0.713403	0.0617955	0.481497	0.659854	0.0916087	0.296166	0.836768	-0.0817522	0.351394	0.819463	-0.0996213	0.255745	0.770128	0.0546239	0.532317	0.719263	0.127942	0.14221	0.415129	0.197133	0.0229446	0.141102	0.191982	0.0268442	0.130241	0.215396	0.0127771	0.0763858	0.112826	0.197726	0.582248	0.164305	0.0597579	0.283172	0.234304	0.00684901	0.0539576	0.225235	0.00941521	0.0575738	0.0466332	0.595441	0.743724	-0.107037	0.221866	0.393952	0.068677	0.433946	0.695003	0.0815018	0.352876	0.633422	0.0288862	0.743277	0.862142	0.142637	0.104113	0.378468	0.0562502	0.523378	0.898149	0.202995	0.0195744	0.0925766	-0.0909251	0.2998	0.720938
Q2M3D2	EXOC3L2	ENSG00000283632	-0.0878441	0.31468	0.797108	-0.0324777	0.710553	0.998553	-0.23144	0.0132265	0.0737648	0.0158631	0.856735	0.959403	-0.0913608	0.299353	0.72528	-0.0572981	0.512407	0.834105	0.0057772	0.947581	0.973698	0.0362145	0.680156	0.94681	-0.0377612	0.66729	0.931001	-0.0943362	0.281957	0.79005	0.447628	6.58521637220133e-08	2.82578951438239e-05	0.28306	0.000962101	0.0260337	0.270739	0.00162201	0.0281189	0.38757	4.04724054847705e-06	0.00056838	0.14311	0.100317	0.267834	0.232567	0.00728623	0.155466	0.334533	8.83627447363367e-05	0.00909184	0.322195	0.000164884	0.00521952	0.115777	0.186175	0.383572	0.53109	5.71229730184086e-11	1.00661036839256e-07	0.369641	1.28897014104457e-05	0.000344498	0.388709	4.10686734575449e-06	0.00347473	0.0424121	0.629195	0.828254	-0.130468	0.137458	0.316935	-0.260078	0.00269974	0.110202	-0.261864	0.00251651	0.622762	0.12676	0.147516	0.331516	-0.0126592	0.885449	0.979754
Q9BZQ6	EDEM3	ENSG00000116406	-0.198785	0.0218016	0.35958	-0.05375	0.538906	0.998553	0.0743823	0.431561	0.643261	-0.0623645	0.477462	0.811815	0.128354	0.144003	0.603189	-0.123258	0.157521	0.578634	-0.204174	0.018861	0.0657785	0.0212691	0.808729	0.963435	0.0584911	0.505289	0.880088	0.122558	0.16152	0.688915	0.0681976	0.435404	0.643648	-0.0843793	0.33422	0.628836	-0.0778006	0.373401	0.640922	-0.0936806	0.283478	0.520015	-0.186089	0.0319852	0.132866	-0.0856952	0.328571	0.700471	-0.0640732	0.465455	0.747016	-0.147496	0.0914628	0.267699	-0.18061	0.0382289	0.141757	0.0562699	0.521619	0.687775	0.141354	0.10594	0.232964	0.0985475	0.26093	0.551011	-0.142898	0.102141	0.347092	-0.0225466	0.798247	0.894351	0.0167054	0.849793	0.941046	0.0313787	0.721997	0.945525	-0.186956	0.0318333	0.125577	-0.0208727	0.812227	0.957995
P01111	NRAS	ENSG00000213281	0.0044849	0.959139	0.992948	-0.0704068	0.420643	0.998553	-0.0196	0.836022	0.914159	-0.0504242	0.565842	0.857142	-0.171936	0.0495665	0.441169	-0.0850133	0.330589	0.730815	-0.162025	0.0634394	0.163936	0.0121683	0.889862	0.982031	-0.022325	0.799428	0.96431	-0.0280974	0.749114	0.964842	0.125212	0.150989	0.342207	-0.0632635	0.469416	0.732331	-0.103573	0.235471	0.505778	0.00632699	0.94238	0.976384	-0.0452851	0.604745	0.778273	0.102137	0.243877	0.63039	0.0780044	0.373985	0.680805	-0.0361373	0.6808	0.83346	0.000595911	0.994589	0.998338	0.174103	0.0458745	0.135657	0.142873	0.102203	0.227892	0.0371412	0.672436	0.852324	-0.0670541	0.444912	0.705067	-0.220127	0.011524	0.0692159	-0.200392	0.0217369	0.20204	-0.0758823	0.389001	0.854566	-0.0276678	0.752825	0.870363	-0.0814035	0.353459	0.759651
Q96D71	REPS1	ENSG00000135597	0.0535627	0.540323	0.889484	0.0403651	0.644579	0.998553	0.0698528	0.460207	0.665662	0.045711	0.602745	0.874292	0.132635	0.13099	0.587555	0.0965483	0.268933	0.681955	0.167141	0.0554243	0.148233	-0.0845485	0.335108	0.852183	-0.0848718	0.333256	0.812567	0.0262307	0.765281	0.967925	-0.327563	0.000118737	0.00327544	-0.0265872	0.761297	0.897333	0.0100667	0.908443	0.963584	-0.112923	0.195614	0.421575	0.130464	0.13445	0.322714	-0.153709	0.0784664	0.410481	-0.233688	0.00700146	0.0900518	-0.0330234	0.706989	0.85059	0.156838	0.0725059	0.214738	-0.37271	1.07738459846907e-05	0.000336912	-0.329182	0.000116192	0.00166665	-0.20246	0.0199052	0.15601	0.0752317	0.391256	0.663451	0.336605	8.4579728569345e-05	0.00510386	0.242455	0.00526774	0.12558	0.137323	0.117797	0.702783	0.134765	0.123403	0.294891	0.0763735	0.384087	0.77425
P01130	LDLR	ENSG00000130164	-0.0215506	0.805515	0.964471	0.00646986	0.941082	0.998945	0.165663	0.0781541	0.230405	-0.00835209	0.924277	0.97952	0.131103	0.13554	0.593138	-0.00842286	0.923344	0.983799	-0.295474	0.000582609	0.00435631	-0.00784982	0.928819	0.988133	-0.121212	0.166209	0.688956	-0.22316	0.01011	0.367947	0.266695	0.0019154	0.0203501	0.00636163	0.942065	0.977919	0.0178052	0.838809	0.932816	0.0970695	0.266344	0.503298	-0.0133375	0.878894	0.941159	0.136488	0.118636	0.47441	0.177433	0.0418164	0.238193	0.00152748	0.986131	0.99476	0.00544296	0.95061	0.979619	0.210157	0.0155792	0.0619959	0.129715	0.138232	0.280754	0.100952	0.249419	0.536623	-0.0989557	0.258951	0.546635	-0.222201	0.0107474	0.0664808	0.0439287	0.618337	0.832787	0.144594	0.0994015	0.684402	-0.0349367	0.690854	0.832463	0.0280685	0.749364	0.932811
Q86YV9	HPS6	ENSG00000166189	-0.0859677	0.325169	0.803782	-0.0488368	0.576687	0.998553	-0.0651553	0.49099	0.688278	0.0645138	0.462386	0.805691	-0.187612	0.0318862	0.380288	0.0422331	0.629327	0.888368	-0.0750122	0.392643	0.583078	0.0510396	0.561104	0.922215	0.126754	0.147536	0.669547	-0.0299981	0.732764	0.963854	0.0733912	0.401171	0.614932	-0.014913	0.864718	0.94444	0.00782152	0.928802	0.971568	-0.0512607	0.557894	0.754048	0.0214293	0.806588	0.903173	0.025733	0.769609	0.929403	-0.0435084	0.62035	0.840629	0.0247168	0.778467	0.891987	0.111	0.205125	0.407711	-0.0113719	0.89703	0.939097	-0.112175	0.200342	0.366867	-0.0819111	0.350456	0.629809	0.0446967	0.610825	0.817447	0.0639581	0.467985	0.667661	-0.0593385	0.500792	0.765929	-0.0544983	0.536415	0.902559	0.0622195	0.478488	0.679233	0.0755753	0.38909	0.778181
Q9NUI1	DECR2	ENSG00000242612	0.136788	0.11641	0.624124	0.0187521	0.830362	0.998553	0.0617029	0.514292	0.706078	-0.0388998	0.65788	0.893809	-0.0366979	0.677306	0.908328	0.0128932	0.8829	0.974072	-0.2998	0.000478752	0.00375038	0.0270696	0.758003	0.954353	-0.0391707	0.65565	0.928357	0.00081133	0.992633	0.997678	-0.0189704	0.828417	0.912535	-0.133486	0.125581	0.388149	-0.182413	0.0355972	0.177556	-0.23178	0.00726518	0.0577328	-0.179574	0.0386166	0.148691	-0.0239344	0.785308	0.93554	-0.052595	0.549214	0.802899	-0.239111	0.00575867	0.0481907	-0.157439	0.0714058	0.21243	-0.0408141	0.64218	0.77876	0.00641486	0.941805	0.96837	-0.162246	0.0630736	0.277142	-0.154136	0.0776298	0.29891	-0.141833	0.1061	0.26863	-0.0521727	0.553969	0.792087	0.0360284	0.682874	0.934047	-0.196933	0.0236186	0.105026	-0.0247946	0.777788	0.942966
Q9H910	JPT2	ENSG00000206053	0.205249	0.0177884	0.341591	-0.0585097	0.503514	0.998553	0.417461	3.82005716748068e-06	0.000421516	0.0762714	0.384725	0.760977	0.0449136	0.610479	0.888877	0.0435791	0.618434	0.882384	-0.0632905	0.470934	0.652058	-0.0972719	0.267183	0.825337	0.028044	0.749575	0.952257	0.0842971	0.336552	0.821738	-0.328618	0.000112533	0.00314755	-0.159592	0.0665187	0.277575	-0.188644	0.0296621	0.161437	-0.305602	0.000347466	0.0083114	-0.0785987	0.368504	0.589236	-0.222738	0.0102567	0.178582	-0.266446	0.00201414	0.0458702	-0.280871	0.00110553	0.017739	-0.0393886	0.653857	0.803308	-0.296607	0.000553571	0.00562603	-0.156461	0.0732047	0.179218	-0.254361	0.0032488	0.0716796	-0.120604	0.168361	0.440884	0.128432	0.143756	0.324859	0.194057	0.026354	0.215005	0.153492	0.0800578	0.672868	-0.0865845	0.323558	0.541647	0.107246	0.220962	0.651129
Q02809	PLOD1	ENSG00000083444	-0.118384	0.174729	0.686258	0.110902	0.203785	0.968615	-0.0260177	0.783487	0.885779	-0.103665	0.236855	0.641653	-0.0934667	0.288304	0.71788	0.118228	0.175301	0.594085	-0.0736716	0.401181	0.590796	-0.201187	0.0207123	0.561652	0.0490479	0.576507	0.899654	0.0885915	0.312425	0.808587	-0.0621361	0.477387	0.676733	-0.0104479	0.904992	0.961763	0.0165215	0.850289	0.936094	-0.0824155	0.345632	0.583984	0.0688709	0.430874	0.640275	-0.0390018	0.65704	0.888541	0.019048	0.828378	0.932675	-0.0109057	0.901229	0.956851	0.0748955	0.393383	0.610428	0.0408062	0.642245	0.77876	0.17955	0.0393963	0.114422	0.0159981	0.85553	0.940441	0.0541483	0.537464	0.766161	-0.013074	0.882176	0.940737	-0.147427	0.0928793	0.359528	-0.0602677	0.494098	0.887537	0.0746099	0.395195	0.609069	-0.0803881	0.359515	0.762465
Q7Z3E2	CCDC186	ENSG00000165813	-0.00373526	0.965964	0.994204	-0.0127195	0.884466	0.998553	0.193194	0.0394506	0.148789	-0.0951388	0.277864	0.677273	0.19378	0.0265739	0.361368	0.112364	0.197854	0.615723	0.0279251	0.750602	0.854606	0.0189986	0.828816	0.969192	0.0730536	0.405154	0.843968	0.0477926	0.586315	0.929128	-0.118322	0.174956	0.372087	-0.0578267	0.508517	0.752594	-0.00681432	0.937951	0.975065	-0.113078	0.195	0.420727	-0.0234056	0.789149	0.892052	-0.0274991	0.754285	0.922873	-0.0946022	0.280596	0.595425	-0.0887839	0.311372	0.549051	0.108882	0.213958	0.418594	-0.255568	0.00310038	0.019726	-0.291635	0.000691754	0.00581404	-0.101451	0.247074	0.534566	0.0560417	0.523312	0.757225	0.0883237	0.315772	0.528842	0.181728	0.0377674	0.248217	0.156217	0.0747803	0.662388	0.0386323	0.660086	0.81277	-0.0778728	0.374794	0.770797
Q5T0D9	TPRG1L	ENSG00000158109	-0.0135677	0.876821	0.976468	-0.043154	0.621866	0.998553	-0.237375	0.0109908	0.065453	0.0635347	0.469221	0.808202	-0.116223	0.186177	0.643195	-0.119893	0.169262	0.590505	0.0641283	0.465071	0.648062	0.109724	0.210415	0.80885	-0.0575235	0.51237	0.882479	-0.0470694	0.592	0.930825	0.144937	0.0960099	0.258841	0.124349	0.15385	0.431494	0.153543	0.0776461	0.277059	0.250834	0.00358945	0.0367718	0.242646	0.00489135	0.0434527	0.13549	0.121381	0.476772	0.144654	0.0979532	0.360969	0.290083	0.000740964	0.0138365	0.268058	0.00188652	0.0208564	0.187506	0.0313251	0.102436	0.00721256	0.934584	0.965597	0.130861	0.134752	0.399091	0.173585	0.0465344	0.232492	0.0157623	0.858181	0.927626	-0.266629	0.0020812	0.105882	-0.276972	0.00136191	0.622762	0.266474	0.00201186	0.0233803	0.0723997	0.409382	0.787458
Q9Y2U8	LEMD3	ENSG00000174106	0.0438003	0.616651	0.918196	0.17864	0.0396563	0.905658	0.110807	0.240524	0.459059	0.0853123	0.330745	0.721834	0.142902	0.103464	0.545501	0.0100495	0.908599	0.98039	-0.199569	0.021779	0.0735232	0.0137248	0.875881	0.97811	-0.0691876	0.430527	0.85537	-0.142269	0.103676	0.619332	0.153257	0.0782076	0.22899	-0.0121715	0.889412	0.956268	0.0376416	0.66708	0.843846	-0.000857945	0.99218	0.997215	-0.0195215	0.823513	0.913648	0.0660625	0.451688	0.782875	0.115823	0.186	0.491671	-0.0444691	0.612644	0.788415	-0.111932	0.201323	0.402855	0.113878	0.193552	0.361634	0.201242	0.0206769	0.0712665	0.0224855	0.798017	0.918065	-0.118141	0.177287	0.452195	-0.135347	0.123226	0.294635	-0.0123962	0.888244	0.955543	0.0331719	0.706817	0.942296	-0.0827847	0.345324	0.561651	0.0865298	0.323864	0.740431
Q8TF74	WIPF2	ENSG00000171475	0.0813688	0.351813	0.814746	-0.152828	0.0790564	0.935952	0.312571	0.000709657	0.0121217	0.0356888	0.68455	0.907803	0.0259808	0.768327	0.943191	0.0170032	0.845977	0.964553	0.0874079	0.31896	0.509966	-0.139867	0.109701	0.753527	0.0715085	0.415187	0.848837	0.0595795	0.497386	0.890824	-0.211156	0.0146971	0.0775944	-0.0381577	0.662792	0.842719	-0.0240883	0.783149	0.905933	-0.138558	0.111716	0.301709	0.13249	0.128451	0.313773	-0.118302	0.176691	0.554106	-0.16072	0.0656273	0.299235	-0.122906	0.160324	0.371205	0.189586	0.029462	0.121212	-0.214983	0.0133051	0.0557315	-0.18761	0.0312296	0.0964099	-0.155652	0.0747214	0.301068	0.085627	0.328957	0.610499	0.185119	0.0342756	0.130609	0.200154	0.0218968	0.202645	0.170917	0.0509528	0.656006	0.151406	0.0830992	0.228987	0.059835	0.49554	0.837354
Q6PJI9	WDR59	ENSG00000103091	0.0844858	0.333609	0.806465	0.0801845	0.35889	0.998553	-0.242304	0.00939296	0.059517	0.0891597	0.30932	0.703944	-0.0130012	0.882827	0.974833	-0.0213118	0.807628	0.954004	0.214079	0.0137079	0.0513479	-0.0993455	0.25707	0.821383	0.019953	0.820357	0.96871	0.0404199	0.645401	0.943654	0.0561191	0.521137	0.71091	0.125245	0.15088	0.428456	0.110085	0.207159	0.472269	0.119064	0.172247	0.393106	-0.0451667	0.60569	0.778817	0.0899305	0.305139	0.68373	0.0249286	0.776619	0.915399	0.0991172	0.258171	0.492251	-0.0984421	0.261443	0.473924	0.0312608	0.721968	0.831442	-0.0759304	0.386859	0.571885	0.0172007	0.844802	0.936227	0.0344581	0.694877	0.864438	0.126766	0.149069	0.332561	0.0798249	0.364762	0.677591	0.028043	0.750521	0.952508	-0.0394205	0.653595	0.807351	0.115354	0.187799	0.613423
Q9UBS8	RNF14	ENSG00000013561	-0.0608774	0.486372	0.876718	0.0270154	0.757571	0.998553	0.0692978	0.463787	0.667342	-0.0682472	0.436835	0.788297	0.00816385	0.926265	0.981245	0.0378546	0.665309	0.906482	-0.0529156	0.546779	0.710638	-0.00680975	0.93823	0.988773	-0.0036955	0.966455	0.994295	0.0556023	0.526579	0.901183	0.0678089	0.438031	0.645801	0.188659	0.0296487	0.17957	0.174391	0.0446852	0.201723	0.082121	0.347364	0.585077	0.183589	0.0344058	0.139436	0.0697937	0.42649	0.769378	-0.0193386	0.8258	0.932675	0.0965818	0.270608	0.506044	0.315127	0.000232935	0.00569364	-0.075744	0.38803	0.571304	-0.164469	0.0594986	0.154136	0.0350104	0.690235	0.863126	0.132395	0.130201	0.388891	0.259585	0.00275241	0.0308558	0.223488	0.0102891	0.152832	0.160568	0.0669403	0.661707	0.23911	0.00575871	0.0443915	-0.0729703	0.405691	0.785571
Q9P2D3	HEATR5B	ENSG00000008869	-0.129195	0.138313	0.654811	-0.00114791	0.989537	0.999818	-0.00510931	0.956974	0.976958	-0.141285	0.106112	0.463766	0.032997	0.708292	0.920553	0.147527	0.0901522	0.498465	-0.0324945	0.711472	0.829997	-0.0308762	0.725251	0.952338	-0.0271817	0.757032	0.953442	0.0270105	0.758515	0.966898	-0.196449	0.0234325	0.106154	-0.00760167	0.930798	0.973888	-0.0250352	0.774848	0.902023	-0.118249	0.175227	0.396809	-0.0790883	0.365518	0.586469	-0.104436	0.233368	0.619802	-0.204331	0.0187681	0.158953	-0.0780399	0.373767	0.604139	0.0829266	0.344495	0.565094	-0.388654	4.12081084411042e-06	0.000183983	-0.450728	5.85349670956248e-08	1.50708028615535e-05	-0.214595	0.0134768	0.129769	-0.0699491	0.425458	0.688795	0.255858	0.00318164	0.0335013	0.24761	0.00435256	0.118482	0.111341	0.205484	0.766453	-0.0331456	0.705954	0.839278	-0.122561	0.161509	0.574569
Q8N697	SLC15A4	ENSG00000139370	0.290088	0.000706594	0.0709113	0.178103	0.0402651	0.905658	0.0654151	0.48926	0.687702	0.212556	0.0144099	0.221093	-0.229648	0.0083247	0.249026	0.0856216	0.327127	0.726489	-0.159212	0.0682336	0.173139	0.0185807	0.832525	0.969752	0.0372991	0.671124	0.931326	-0.150218	0.0855724	0.593906	0.113721	0.192456	0.39768	0.0764465	0.381801	0.667504	0.0443673	0.612092	0.809084	0.088327	0.312017	0.550453	0.115003	0.187456	0.391328	0.0728491	0.406474	0.756676	0.138631	0.112906	0.389497	0.0678133	0.439762	0.658142	0.130256	0.13658	0.317013	0.214421	0.0135541	0.0563771	0.174884	0.0448953	0.125687	0.128992	0.140463	0.408183	0.0759957	0.38645	0.659419	-0.108242	0.218461	0.42333	-0.224425	0.00996605	0.151602	-0.103464	0.239592	0.782647	0.12783	0.144101	0.326213	0.244162	0.004782	0.150814
Q9Y5B6	PAXBP1	ENSG00000159086	-0.0691741	0.428843	0.853454	-0.090948	0.297819	0.998553	-0.0190109	0.840885	0.915359	-0.051587	0.556906	0.853888	0.141822	0.106128	0.550267	-0.127243	0.144419	0.568259	-0.111105	0.204697	0.376896	0.0575308	0.512317	0.898634	-0.0713812	0.41602	0.849191	0.0587471	0.503424	0.890824	0.0289477	0.740826	0.859283	0.0233443	0.789689	0.912069	0.00766271	0.930244	0.972288	0.0503218	0.565138	0.758311	-0.0260223	0.766221	0.877897	-0.0193015	0.826129	0.948322	0.0655597	0.455146	0.739834	0.00423194	0.961589	0.984011	-0.091265	0.297989	0.516648	0.0715625	0.414834	0.595461	0.0875188	0.318344	0.501384	-0.0440469	0.616026	0.819917	-0.017195	0.844852	0.937592	-0.0694115	0.430821	0.636508	0.000904238	0.991822	0.997629	0.00819217	0.92601	0.987062	-0.0540581	0.538143	0.726808	-0.0677865	0.439943	0.803802
O00161	SNAP23	ENSG00000092531	-0.0105581	0.903995	0.982476	0.0789443	0.366395	0.998553	0.282675	0.0023092	0.0245341	-0.100817	0.250053	0.652945	-0.00469969	0.957513	0.988879	-0.0235605	0.787787	0.947946	-0.410968	9.84092386246971e-07	3.67204328085585e-05	-0.00983826	0.910855	0.985236	0.0132695	0.879966	0.981213	-0.0280786	0.749276	0.96489	-0.0765968	0.380863	0.596711	-0.193902	0.0253287	0.165656	-0.248339	0.0039485	0.0471379	-0.27716	0.00123915	0.0184416	-0.214355	0.0132268	0.0779879	-0.120731	0.167911	0.54523	-0.0727032	0.407416	0.708279	-0.230382	0.00787072	0.0577885	-0.113401	0.195437	0.39486	-0.0161374	0.854286	0.917142	0.131381	0.133198	0.274168	-0.109872	0.209795	0.495098	-0.223774	0.00989986	0.116565	-0.194233	0.0262149	0.111562	-0.0984786	0.263115	0.578274	0.0379832	0.666667	0.932512	-0.194503	0.0254305	0.110104	-0.0903814	0.30271	0.723294
Q7Z7F7	MRPL55	ENSG00000162910	0.0797399	0.361569	0.818511	-0.0402691	0.645366	0.998553	-0.164814	0.0797151	0.232698	-0.066274	0.450238	0.797104	-0.0601708	0.494793	0.840322	-0.0608116	0.486844	0.822741	0.275558	0.00138406	0.00864228	-0.0358611	0.683108	0.947472	0.162971	0.0618896	0.535914	0.156071	0.0739328	0.574397	-0.173648	0.0456174	0.161111	-0.0367358	0.674631	0.849503	-0.051951	0.552597	0.772256	-0.0489824	0.57555	0.765967	0.107903	0.216358	0.427952	-0.141118	0.10653	0.457893	-0.109292	0.212225	0.522358	0.0428165	0.625926	0.798061	0.0160527	0.855042	0.927992	-0.0295558	0.736559	0.841563	0.0990254	0.258614	0.439272	0.0577202	0.510926	0.75316	0.0920199	0.293993	0.581066	0.112254	0.201769	0.40312	-0.172421	0.0489179	0.273981	-0.231998	0.00766759	0.622762	0.0944694	0.281275	0.496283	-0.0752305	0.391264	0.778357
Q9H1D9	POLR3F	ENSG00000132664	0.0321778	0.713108	0.94347	-0.12667	0.14625	0.949587	0.0161593	0.864504	0.928839	0.0793969	0.365489	0.749961	0.0559121	0.525881	0.854972	-0.085688	0.326751	0.726489	0.0686712	0.433984	0.619496	0.0536355	0.541329	0.911936	-0.0186001	0.832353	0.969697	0.125112	0.152895	0.68181	-0.123116	0.158005	0.350598	-0.161712	0.0629411	0.270538	-0.207986	0.0162923	0.11438	-0.170522	0.0497175	0.187235	-0.219954	0.0109615	0.0694559	0.00721764	0.934538	0.980935	-0.0495276	0.572779	0.815436	-0.144591	0.0981025	0.278993	-0.190455	0.0287121	0.119287	-0.0163824	0.852099	0.916021	0.00584508	0.946966	0.971493	-0.15729	0.0716769	0.294172	-0.209659	0.0158317	0.143357	-0.150098	0.087046	0.238162	-0.134222	0.126403	0.415463	0.0201285	0.819494	0.966672	-0.219268	0.0115352	0.0673451	0.0966266	0.270385	0.696727
P49641	MAN2A2	ENSG00000196547	-0.082035	0.347871	0.812997	-0.0819098	0.34861	0.998553	-0.238209	0.0107045	0.0646789	0.171045	0.049886	0.351324	0.000807484	0.992697	0.999503	0.0710962	0.416097	0.786187	0.213026	0.0141897	0.0527692	-0.116606	0.183023	0.796261	-0.176297	0.0431664	0.469564	-0.00809562	0.926596	0.990447	0.0539267	0.537571	0.723684	0.152555	0.0795985	0.305301	0.202066	0.0196764	0.128471	0.200431	0.0207123	0.111486	0.123578	0.156438	0.353727	0.091025	0.299267	0.681869	0.079697	0.363674	0.671829	0.172778	0.0475787	0.179547	-0.00126307	0.988532	0.996011	0.140011	0.109333	0.245205	0.187909	0.030956	0.0958246	0.13809	0.114331	0.37058	0.0240127	0.784623	0.910384	0.139986	0.110774	0.274811	0.0985953	0.262547	0.577918	0.0254439	0.772983	0.954162	0.0653326	0.456712	0.661351	0.164425	0.0595689	0.394268
Q96AQ8	MCUR1	ENSG00000050393	0.119612	0.170269	0.683282	0.0242438	0.781785	0.998553	-0.0246862	0.794315	0.889672	0.170459	0.0506869	0.351324	0.13034	0.13785	0.595325	-0.0754361	0.388143	0.769536	-0.0665775	0.448161	0.632602	0.13135	0.13329	0.770357	-0.141041	0.106723	0.61348	0.0427666	0.626329	0.940664	0.144784	0.0963634	0.259432	0.0867236	0.320917	0.616914	0.097124	0.266075	0.539865	0.158017	0.0692826	0.230386	0.0511848	0.558478	0.744123	0.112345	0.199656	0.585254	0.142129	0.104021	0.372488	0.108658	0.214907	0.442296	-0.109393	0.211801	0.415215	0.29721	0.000538668	0.00551814	0.379773	7.08210142041921e-06	0.000226042	0.235534	0.00655387	0.0930553	-0.0336904	0.701349	0.866858	-0.0682891	0.438329	0.641586	-0.103008	0.241679	0.554913	-0.0416438	0.636733	0.927035	-0.007107	0.935539	0.968777	0.14697	0.0926386	0.46798
Q8NEN9	PDZD8	ENSG00000165650	-0.23005	0.00772512	0.259661	-0.103688	0.234951	0.983008	-0.379368	3.1462248201386e-05	0.00178687	0.15349	0.0788974	0.413435	0.0272591	0.757275	0.938875	-0.00946231	0.913919	0.982601	0.165643	0.0576793	0.152521	-0.238368	0.00591642	0.540825	-0.0536642	0.541113	0.889579	0.129236	0.139705	0.666784	0.0624741	0.47499	0.675285	0.0836308	0.338541	0.633945	0.142285	0.102311	0.324273	0.129575	0.137146	0.343043	-0.0284122	0.745455	0.865328	0.11457	0.190839	0.573558	0.00849194	0.923013	0.97237	0.076164	0.385396	0.613996	-0.0213158	0.808317	0.897174	0.0436664	0.61908	0.762629	0.025442	0.772143	0.869013	0.0485344	0.58051	0.796304	0.0363628	0.678918	0.85494	0.15675	0.0737823	0.21473	0.0246685	0.779723	0.911386	-0.0514069	0.559809	0.909238	-0.0200344	0.819638	0.908896	0.15772	0.0708941	0.418502
Q9NSB8	HOMER2	ENSG00000103942	-0.113192	0.194547	0.706026	-0.0745298	0.393885	0.998553	0.0884036	0.349622	0.570856	-0.06108	0.486597	0.817771	0.103917	0.237527	0.681522	-0.0712464	0.41511	0.78536	-0.229636	0.00807992	0.0341782	0.0960113	0.273461	0.82788	-0.134099	0.125286	0.641535	-0.0553031	0.52881	0.902399	0.0848827	0.331335	0.548249	-0.129609	0.137043	0.408596	-0.12478	0.152418	0.401526	-0.0611008	0.484771	0.699359	-0.217976	0.0117195	0.0719568	0.064524	0.462315	0.789495	0.00867938	0.921319	0.971903	-0.0758927	0.387096	0.615764	-0.0696644	0.42735	0.639166	0.0514817	0.557712	0.714153	0.00539034	0.951087	0.973522	-0.0218492	0.803616	0.92107	-0.236778	0.00626683	0.0962327	-0.149257	0.0888502	0.240631	0.0139664	0.874198	0.949679	0.114414	0.193171	0.760475	-0.19538	0.0247632	0.108124	-0.0596757	0.496691	0.837804
Q5TEU4	NDUFAF5	ENSG00000101247	0.110258	0.206441	0.723398	0.0276674	0.751908	0.998553	-0.16993	0.0706801	0.21671	0.211314	0.0150053	0.223271	0.121088	0.168293	0.629041	-0.193258	0.0258285	0.404546	0.0832842	0.342411	0.534192	-0.00426046	0.961331	0.990818	-0.131216	0.13369	0.657164	0.0772501	0.378636	0.839027	0.125136	0.15124	0.342218	0.180197	0.0379364	0.207522	0.133473	0.125618	0.361503	0.149842	0.0851623	0.258075	0.0584382	0.504037	0.7028	0.268929	0.00182069	0.0756077	0.269035	0.00181284	0.0431474	0.181142	0.0376545	0.155069	0.0639907	0.466031	0.66895	0.244837	0.00466345	0.0261397	0.198014	0.0228489	0.0765993	0.221591	0.0106647	0.116876	0.0774524	0.377385	0.65284	-0.168401	0.0545146	0.176898	-0.0450412	0.609464	0.828414	0.122233	0.164275	0.741034	0.0865022	0.324019	0.542012	0.271725	0.00162319	0.10909
Q9Y316	MEMO1	ENSG00000162959	-0.0473687	0.588211	0.907778	0.0491264	0.574427	0.998553	0.153379	0.103261	0.274557	-0.224086	0.00979444	0.192121	-0.041258	0.639861	0.897945	-0.00900744	0.918042	0.983367	-0.239653	0.0056459	0.0260041	-0.0744048	0.396499	0.875104	0.0237632	0.786806	0.961168	-0.0374519	0.669856	0.950529	-0.0797562	0.361471	0.576979	-0.0553996	0.526501	0.763701	-0.125538	0.149922	0.396848	-0.209563	0.015481	0.0913485	-0.126498	0.146805	0.340721	-0.0111587	0.89895	0.9682	-0.0138065	0.875147	0.950107	-0.0939315	0.284036	0.520867	0.00324587	0.970535	0.988088	-0.042161	0.631228	0.771187	-0.0390386	0.656737	0.792847	-0.0500515	0.568721	0.788641	-0.0798739	0.362607	0.641459	-0.116421	0.185426	0.382225	-0.0970823	0.269977	0.584451	0.0209702	0.812082	0.965703	-0.0613229	0.484862	0.684783	-0.183318	0.0353787	0.324393
Q9NUQ3	TXLNG	ENSG00000086712	0.0528911	0.545421	0.891853	-0.0588849	0.500776	0.998553	-0.0882492	0.350468	0.57122	0.117216	0.180726	0.576792	0.15379	0.0794681	0.512791	0.19189	0.0269186	0.404546	0.0836154	0.340488	0.53313	0.0066129	0.940012	0.988773	-0.23056	0.00782167	0.357483	-0.0913892	0.297329	0.79992	-0.0839948	0.336436	0.553849	0.0189234	0.828836	0.929547	0.0322141	0.712799	0.868067	0.0149646	0.864255	0.937487	0.00339118	0.969098	0.986636	0.00251657	0.977153	0.991891	-0.21202	0.0146641	0.138708	-0.0591086	0.500797	0.707738	0.0282647	0.74767	0.861684	-0.115875	0.185802	0.353307	-0.135489	0.121384	0.256306	-0.1172	0.180786	0.460082	-0.0762221	0.385033	0.658692	0.335212	9.08691375616222e-05	0.00525088	0.172393	0.0489549	0.273981	0.12105	0.168429	0.742076	-0.0250156	0.77586	0.885522	0.134663	0.123691	0.51511
O14734	ACOT8	ENSG00000101473	-0.0931795	0.286072	0.774298	0.0761727	0.383513	0.998553	0.0144616	0.878624	0.936966	0.13494	0.122912	0.495664	0.011668	0.89477	0.977612	0.00136936	0.987519	0.996922	-0.0149475	0.864924	0.927543	-0.0541111	0.537744	0.910765	-0.0689008	0.432445	0.856774	0.0980998	0.263113	0.7745	-0.137596	0.114248	0.289305	-0.144154	0.0978361	0.340088	-0.101855	0.243373	0.514032	-0.19264	0.0263162	0.128568	-0.0768167	0.379493	0.598331	0.0375151	0.669331	0.892134	0.00052855	0.995201	0.998173	-0.138142	0.114195	0.303837	-0.0810079	0.355811	0.575673	-0.127484	0.1452	0.299634	-0.0419653	0.632814	0.777101	-0.153876	0.0781372	0.308068	-0.115688	0.186518	0.463861	-0.16499	0.0596691	0.187275	0.00128608	0.988368	0.996258	0.127419	0.146968	0.723901	-0.111379	0.203572	0.406827	0.174677	0.0451524	0.354965
P49961	ENTPD1	ENSG00000138185	0.00804734	0.926752	0.98535	0.0796698	0.361993	0.998553	-0.0957264	0.310992	0.533681	0.000454262	0.995875	0.999471	0.0807973	0.35893	0.765924	-0.0331399	0.704923	0.919578	-0.108884	0.213949	0.38831	0.0641228	0.465109	0.884031	-0.132076	0.131139	0.653003	-0.169429	0.0521196	0.529766	0.386635	4.28885474623719e-06	0.000383232	0.183002	0.0349963	0.197621	0.158236	0.0688923	0.259826	0.263041	0.00222109	0.0266393	-0.0412566	0.637281	0.798435	0.204974	0.0183904	0.2255	0.291559	0.000694079	0.0261516	0.138676	0.11279	0.301553	-0.0657609	0.453761	0.66042	0.443939	9.72580622704555e-08	1.23676314866548e-05	0.368752	1.35720021736674e-05	0.000356565	0.243875	0.00483324	0.0816892	-0.105554	0.228376	0.512664	-0.19155	0.0284004	0.117062	-0.112113	0.202338	0.513806	-0.0800889	0.363173	0.843605	-0.0619771	0.480207	0.680698	-0.00111192	0.989904	0.997693
Q92844	TANK	ENSG00000136560	0.134222	0.123489	0.631321	-0.0220559	0.801048	0.998553	0.100409	0.287805	0.509981	0.0771101	0.379504	0.756566	-0.0340428	0.699486	0.915268	0.0618325	0.479546	0.820612	-0.179286	0.039692	0.115728	-0.0839126	0.338769	0.852297	-0.0442736	0.614209	0.914476	0.0190511	0.82835	0.980468	-0.0441401	0.613918	0.779277	-0.145045	0.0957598	0.336358	-0.141117	0.10519	0.329429	-0.0915205	0.294775	0.533718	-0.0239354	0.784492	0.88907	0.0282491	0.747805	0.921926	0.0658181	0.453367	0.73783	-0.054543	0.534498	0.734995	0.135031	0.122658	0.29746	-0.0907582	0.300691	0.483963	-0.054297	0.536346	0.704667	-0.0931165	0.288253	0.575647	-0.00592036	0.946284	0.982142	-0.244594	0.0048691	0.0427175	0.0106045	0.904313	0.963437	0.250865	0.00385087	0.622762	0.0371326	0.672508	0.819746	0.0880069	0.315642	0.736047
P42898	MTHFR	ENSG00000177000	-0.186846	0.0312809	0.421656	-0.0754088	0.388315	0.998553	-0.0301172	0.750415	0.865793	-0.0392077	0.655345	0.892906	-0.362231	2.12353211455074e-05	0.0517792	0.143304	0.0998536	0.510594	-0.0936835	0.285315	0.472608	-0.13329	0.127601	0.761299	0.207683	0.0168706	0.403181	0.120011	0.17048	0.692416	-0.143912	0.098407	0.262827	-0.0946552	0.278477	0.576663	-0.111753	0.200316	0.464916	-0.245412	0.00441072	0.0422685	-0.0998973	0.252598	0.4715	-0.0716358	0.414355	0.760909	-0.126022	0.149907	0.444875	-0.152993	0.0798831	0.2475	-0.0346521	0.693246	0.829235	-0.195598	0.0245995	0.0857043	-0.147466	0.0915313	0.210727	-0.19087	0.02836	0.187219	-0.0519151	0.554396	0.778005	0.0404418	0.6465	0.801452	0.0700061	0.426874	0.716813	0.0799309	0.364123	0.843605	-0.062501	0.476497	0.677552	-0.0265629	0.762397	0.938585
P48651	PTDSS1	ENSG00000156471	-0.1626	0.0614892	0.513602	0.0444621	0.611332	0.998553	-0.0329386	0.72791	0.852392	0.0985777	0.260784	0.662596	-0.0544487	0.536786	0.857532	-0.096432	0.269512	0.681967	-0.13192	0.131599	0.276172	0.0383515	0.662405	0.940691	-0.0925526	0.291196	0.78761	-0.165338	0.0581473	0.53982	0.288181	0.000768923	0.0108181	-0.038442	0.660435	0.84095	0.00319408	0.970893	0.988284	0.120756	0.166188	0.384092	-0.0363622	0.677755	0.82387	0.123281	0.159044	0.532489	0.190597	0.0285916	0.196653	0.0788077	0.369069	0.601285	-0.00435365	0.960486	0.983952	0.315683	0.00022676	0.00299939	0.294473	0.000609433	0.0053349	0.204194	0.0188495	0.150718	-0.123096	0.159675	0.430932	-0.288829	0.000820695	0.0156134	-0.19994	0.0220411	0.202673	-0.0256737	0.77099	0.953781	-0.0489967	0.576905	0.754122	0.0481529	0.583492	0.877572
Q969X1	TMBIM1	ENSG00000135926	-0.0488053	0.576933	0.904477	0.103553	0.235563	0.983008	0.270753	0.00357273	0.0322004	-0.0237702	0.786745	0.940564	-0.0631823	0.473411	0.829519	0.0113795	0.896566	0.97729	-0.418358	5.98354229275344e-07	2.56760448162375e-05	0.0826293	0.346233	0.854869	-0.0266288	0.761825	0.954014	-0.19853	0.0224892	0.447249	0.0673822	0.440926	0.648213	-0.203838	0.0186053	0.138614	-0.201526	0.0200139	0.129253	-0.16414	0.0590381	0.208605	-0.123529	0.156602	0.353866	-0.0515908	0.556877	0.840012	0.0297568	0.734833	0.892991	-0.162524	0.0626167	0.213533	-0.0217187	0.804765	0.894647	0.0312739	0.721856	0.831442	0.114478	0.191198	0.353824	-0.0541013	0.537818	0.769421	-0.124213	0.15589	0.426831	-0.286678	0.000901177	0.0163014	-0.0775061	0.378903	0.684007	0.117846	0.180062	0.750163	-0.094648	0.280362	0.495202	-0.076555	0.382954	0.77425
Q9NXG6	P4HTM	ENSG00000178467	-0.0430396	0.62279	0.92164	0.107658	0.217413	0.98143	0.00380967	0.967911	0.983135	0.0428787	0.625424	0.881979	-0.112931	0.199043	0.651452	0.0837209	0.338019	0.735569	0.168214	0.0538541	0.144988	-0.0941679	0.28282	0.832332	0.102626	0.241612	0.748571	0.0857062	0.328508	0.816985	-0.147106	0.0910852	0.251985	-0.0474838	0.587304	0.805743	-0.0171352	0.844797	0.934747	-0.120792	0.166061	0.383913	-0.0110897	0.899186	0.952326	-0.139732	0.110049	0.462842	-0.131903	0.131649	0.417428	-0.0398594	0.649992	0.813526	-0.0357155	0.684326	0.824222	-0.165373	0.0580943	0.157896	-0.0547644	0.532839	0.70185	-0.123425	0.158555	0.430239	0.0109098	0.901192	0.962227	0.149383	0.0885771	0.240374	0.0731225	0.40653	0.704834	0.0403949	0.646883	0.928061	-0.00746767	0.932276	0.966953	0.051374	0.558537	0.869879
Q86U86	PBRM1	ENSG00000163939	-0.258172	0.00269696	0.166735	-0.00428659	0.960944	0.998945	-0.0631919	0.504173	0.698267	-0.0772099	0.378885	0.756099	-0.201868	0.0207666	0.329366	0.180919	0.0371602	0.415992	-0.0338418	0.700071	0.823354	-0.0744696	0.396086	0.875104	0.0816871	0.351779	0.819463	0.0969292	0.26888	0.778714	-0.167305	0.0542502	0.180538	-0.00354738	0.967675	0.987565	0.010048	0.908613	0.963631	-0.0977223	0.263127	0.499728	0.0773561	0.376146	0.595952	-0.122803	0.160677	0.534218	-0.151277	0.0833651	0.334848	-0.0244728	0.780599	0.892893	0.153963	0.0779674	0.224124	-0.234737	0.00674377	0.0341566	-0.201834	0.0202989	0.070372	-0.124549	0.154767	0.425569	0.0619148	0.48065	0.729788	0.196649	0.0243727	0.106539	0.0142024	0.87209	0.949297	-0.0325264	0.712268	0.943826	0.100641	0.250887	0.462936	-0.0845103	0.335327	0.749732
Q86VR2	RETREG3	ENSG00000141699	0.100926	0.247721	0.747204	0.132935	0.127163	0.949135	0.307367	0.000879378	0.0137496	0.111636	0.202527	0.603517	0.0657685	0.455456	0.820524	0.140461	0.106835	0.522207	-0.122487	0.161765	0.318095	-0.085939	0.327191	0.85014	-0.0555066	0.527293	0.886357	-0.126144	0.149509	0.679696	-0.204299	0.0183348	0.0900879	-0.0768808	0.379094	0.665181	-0.073266	0.401977	0.664434	-0.195266	0.0242981	0.122227	0.0176284	0.840388	0.921908	-0.0933122	0.287237	0.670075	-0.104369	0.233668	0.545933	-0.156178	0.0737315	0.237873	0.0744093	0.39647	0.613178	-0.209306	0.0160131	0.0634607	-0.122526	0.161632	0.313523	-0.176852	0.0425026	0.229249	-0.0325368	0.711113	0.871218	0.0427722	0.627619	0.790176	0.148199	0.0911615	0.356279	0.185333	0.0340648	0.648272	0.0221377	0.801076	0.897855	0.139957	0.109471	0.492492
Q9P1Z0	ZBTB4	ENSG00000174282	0.0166003	0.849584	0.971049	-0.0205794	0.814117	0.998553	-0.0632404	0.503846	0.69817	0.108267	0.21657	0.62047	-0.0931632	0.289879	0.718791	0.179604	0.038584	0.41701	0.189748	0.029321	0.0920633	-0.173639	0.0464661	0.673364	-0.018834	0.830277	0.969697	0.0607619	0.488874	0.887071	-0.259341	0.00257497	0.0244829	0.0170417	0.845633	0.937746	0.0108163	0.901659	0.96051	-0.0568578	0.515658	0.722592	0.112295	0.198131	0.405202	-0.0557235	0.525678	0.826111	-0.055421	0.52793	0.789129	-0.0198109	0.821615	0.915619	0.158098	0.070212	0.210026	-0.199948	0.0215254	0.0783515	-0.220887	0.0109222	0.0454788	-0.223756	0.00990593	0.112121	0.0792208	0.366557	0.645823	0.0813965	0.355366	0.56888	0.113234	0.197832	0.508848	0.0564239	0.522093	0.897141	0.122738	0.160901	0.350519	0.101754	0.24566	0.673674
Q99758	ABCA3	ENSG00000167972	0.00499834	0.954466	0.991582	0.0275179	0.753206	0.998553	-0.251052	0.00705463	0.0500367	0.10988	0.20976	0.610011	-0.0682441	0.438631	0.81127	-0.239447	0.00550532	0.319722	0.479242	6.12425576917985e-09	2.50157816122628e-06	-0.0367851	0.675398	0.945718	0.1791	0.0399007	0.463506	0.06884	0.432852	0.86598	0.223388	0.00974722	0.0586809	0.283065	0.000961881	0.0260337	0.312351	0.000252003	0.00892877	0.302567	0.000400467	0.00904447	0.27211	0.00153218	0.0233037	0.200111	0.0214169	0.2415	0.16873	0.0531123	0.267431	0.302529	0.000422325	0.0098651	0.174922	0.0448481	0.156304	0.204403	0.0187255	0.0712142	0.0447442	0.610445	0.760742	0.199941	0.0215302	0.160996	0.26614	0.00203925	0.0622364	0.160884	0.0663976	0.200962	-0.0278308	0.752347	0.899416	-0.0802805	0.362022	0.843605	0.272523	0.00157053	0.0199178	0.0959999	0.273519	0.699093
Q9ULH7	MRTFB	ENSG00000186260	-0.0197356	0.821609	0.968724	-0.0417045	0.633628	0.998553	0.0109693	0.907785	0.952422	-0.0347426	0.692485	0.911249	0.0582167	0.508936	0.848165	0.173146	0.0462564	0.432025	-0.0132473	0.880166	0.9363	-0.105562	0.228338	0.810328	0.122918	0.160284	0.679799	0.0488819	0.577799	0.923439	-0.29556	0.000552579	0.00867504	-0.0544582	0.533562	0.768887	-0.0786707	0.368063	0.635716	-0.232726	0.00702384	0.0562782	0.0197149	0.821793	0.912657	-0.213437	0.0139998	0.201368	-0.256247	0.00301966	0.056749	-0.126422	0.148609	0.354933	0.106744	0.223144	0.430353	-0.437298	1.58141218786767e-07	1.78220430996083e-05	-0.287143	0.000843151	0.00675571	-0.22857	0.00838701	0.102983	0.0989235	0.259107	0.546791	0.29375	0.00066081	0.0139076	0.248192	0.00425885	0.118463	0.138827	0.11379	0.698105	0.0807877	0.357124	0.573001	-0.0347598	0.692341	0.915535
Q9UBS9	SUCO	ENSG00000094975	-0.0597038	0.49483	0.880457	-0.0840958	0.335853	0.998553	-0.2619	0.00488057	0.0387835	0.174019	0.045981	0.337053	0.116143	0.186482	0.643195	-0.200009	0.0209868	0.393081	0.162933	0.0619512	0.161061	0.0936075	0.285708	0.833052	-0.134904	0.123015	0.637696	0.00764573	0.930665	0.990926	0.240397	0.00531616	0.0395278	0.054534	0.532992	0.768639	0.0701499	0.422344	0.679905	0.193237	0.0258451	0.127075	-0.13521	0.120727	0.301194	0.166212	0.0568142	0.362972	0.110002	0.209256	0.519541	0.122924	0.160264	0.371178	-0.197682	0.0230827	0.102939	0.261176	0.00248781	0.0166804	0.268465	0.00185548	0.0124407	0.207818	0.0167977	0.144324	-0.190466	0.0287032	0.18496	-0.0411679	0.640593	0.798828	0.00818777	0.926049	0.971929	0.0209649	0.812129	0.965703	-0.174562	0.045297	0.156907	0.132913	0.128693	0.522074
Q6JQN1	ACAD10	ENSG00000111271	-0.0308146	0.724763	0.948156	-0.0252002	0.773404	0.998553	-0.0196094	0.835945	0.914159	0.0873742	0.319147	0.712255	-0.130775	0.136527	0.593138	0.259504	0.0025584	0.293476	0.164285	0.0597891	0.156546	-0.0290715	0.74072	0.952575	-0.0463795	0.597446	0.906043	0.0904392	0.302401	0.803156	-0.205938	0.0174009	0.0872191	0.099191	0.255985	0.553885	0.071411	0.414031	0.673967	-0.0286336	0.74354	0.875206	0.172298	0.0473518	0.169562	-0.053833	0.539839	0.83307	-0.0803767	0.359584	0.668895	-0.00440675	0.960004	0.983562	0.163938	0.0603378	0.190069	-0.112364	0.199577	0.368611	-0.125703	0.150951	0.298501	-0.0637728	0.467554	0.723725	0.0892682	0.308729	0.594735	0.183135	0.0362841	0.134999	-0.043716	0.62004	0.833732	-0.143632	0.101696	0.687732	0.164883	0.0588525	0.185997	0.0641558	0.464879	0.822095
P32321	DCTD	ENSG00000129187	0.155844	0.0732489	0.545017	0.0632288	0.469661	0.998553	0.164041	0.0811569	0.235501	-0.0394562	0.653301	0.892641	-0.00826011	0.925398	0.981245	0.119806	0.169572	0.590918	-0.00582554	0.947144	0.973614	-0.0929852	0.288937	0.833052	-0.0930751	0.288469	0.78566	0.10262	0.241643	0.760656	-0.142605	0.101536	0.269021	0.139599	0.109023	0.360949	0.136417	0.117414	0.350563	0.0239689	0.784197	0.896292	0.240153	0.00536422	0.0462736	0.0811353	0.355053	0.720086	0.134607	0.123849	0.406721	0.111813	0.201807	0.425194	0.297515	0.000531271	0.00970103	-0.120926	0.167219	0.329071	-0.108466	0.215724	0.386511	-0.0973805	0.266647	0.556945	0.131799	0.131956	0.389968	-0.0173646	0.84394	0.920185	0.121133	0.168133	0.474831	0.207535	0.0173812	0.622762	0.258125	0.00280598	0.0280018	-0.0366718	0.676342	0.909773
Q5TAQ9	DCAF8	ENSG00000132716	0.0819924	0.348122	0.813339	0.0440203	0.614881	0.998553	0.0783473	0.407345	0.624272	-0.0604363	0.49121	0.820206	-0.218098	0.012331	0.285699	0.143772	0.0987399	0.510594	0.0787276	0.369558	0.560798	0.0289839	0.741474	0.952575	0.219907	0.0112896	0.370383	-0.0565431	0.519596	0.898322	-0.128728	0.139754	0.326911	0.0899358	0.303251	0.602756	0.093307	0.28541	0.560516	0.0502678	0.565557	0.758659	0.224657	0.0093297	0.0640556	-0.104618	0.23255	0.619178	-0.0373385	0.670796	0.865701	0.163401	0.0611951	0.210638	0.272525	0.00157038	0.018609	-0.154864	0.0762222	0.190039	-0.0901801	0.303793	0.487181	-0.0113856	0.896906	0.956865	0.19025	0.0288874	0.185321	0.167096	0.0564423	0.181318	0.102776	0.242748	0.555551	0.0174488	0.843193	0.971854	0.261784	0.00242839	0.0257902	-0.104175	0.234544	0.667755
Q86UU1	PHLDB1	ENSG00000019144	0.0301727	0.730273	0.948156	0.226099	0.00887398	0.771625	0.00806177	0.932159	0.963984	-0.102845	0.240604	0.643487	-0.0547387	0.534616	0.857448	0.129835	0.136353	0.555354	-0.224701	0.00958974	0.0389438	-0.160361	0.0662416	0.709478	-0.0393226	0.6544	0.928357	-0.144176	0.0990808	0.611664	0.0932548	0.285681	0.503536	0.0757142	0.386391	0.671114	0.0745831	0.393546	0.658097	0.117311	0.178699	0.401125	0.13063	0.133948	0.322409	0.0236053	0.78819	0.936374	0.193432	0.0262658	0.188198	0.143603	0.100443	0.282631	0.166033	0.0570848	0.183873	0.126144	0.14951	0.306479	0.170242	0.0509859	0.137698	0.112382	0.199507	0.48168	0.0337999	0.700425	0.866612	-0.163957	0.0613075	0.190712	-0.141718	0.106386	0.381116	-0.0312977	0.722685	0.945636	0.125499	0.151618	0.337785	-0.0756295	0.388749	0.778103
P35269	GTF2F1	ENSG00000125651	0.0539735	0.537217	0.888809	0.00965055	0.912213	0.998553	0.321631	0.000484045	0.00961258	0.0290573	0.740843	0.928361	-0.0135943	0.877523	0.97329	0.127536	0.14349	0.56674	-0.0407974	0.642317	0.78315	-0.130539	0.135724	0.770357	0.0551869	0.529678	0.886978	-0.0312638	0.721942	0.962067	-0.246737	0.00419574	0.0337231	-0.0672264	0.441986	0.711476	-0.0418076	0.632788	0.822511	-0.162699	0.0613302	0.212744	0.136181	0.118056	0.297702	-0.196426	0.023987	0.252707	-0.182098	0.0366397	0.223775	-0.107844	0.218383	0.446359	0.184274	0.0344166	0.132519	-0.261703	0.00243627	0.0164491	-0.178069	0.0410763	0.118001	-0.153858	0.0781736	0.308068	0.0367637	0.675576	0.852918	0.192797	0.027366	0.114442	0.170573	0.0514284	0.279701	0.144784	0.0989531	0.684402	0.142069	0.104168	0.265191	0.0475216	0.588443	0.878626
Q5MIZ7	PPP4R3B	ENSG00000275052	-0.0550442	0.529162	0.888809	-0.0762935	0.382757	0.998553	-0.13701	0.146056	0.338069	-0.0317596	0.717717	0.920095	0.0385908	0.661661	0.901671	0.0467566	0.593047	0.874145	-0.0974876	0.266118	0.452104	0.00882953	0.919963	0.986402	0.0228137	0.795134	0.962786	0.00404053	0.963326	0.995466	-0.0829639	0.342421	0.55893	0.014779	0.865922	0.945221	0.0332236	0.704212	0.863042	-0.0752309	0.389438	0.626019	-0.0587986	0.501406	0.700336	-0.0295412	0.736684	0.916488	-0.0829646	0.344273	0.656746	-0.0062246	0.943529	0.975776	0.0448994	0.609207	0.771484	-0.170128	0.0511436	0.145286	-0.218049	0.0120165	0.0485915	-0.101128	0.248591	0.535999	-0.0106971	0.903109	0.96315	0.165369	0.0590782	0.186253	0.136741	0.119376	0.403008	0.0808313	0.358727	0.842448	-0.0255103	0.771548	0.882618	0.0111292	0.899216	0.979982
P32455	GBP1	ENSG00000117228	-0.0231192	0.79167	0.964202	0.132556	0.128261	0.949135	0.321201	0.000493063	0.00966617	-0.0673897	0.442631	0.793061	0.025087	0.776083	0.947109	-0.0168584	0.847273	0.964759	-0.253833	0.00331582	0.0172004	-0.00227396	0.979355	0.992176	0.0356511	0.684865	0.93399	-0.0928331	0.28973	0.795546	-0.124677	0.152758	0.343895	-0.144933	0.0960181	0.336788	-0.178473	0.0398444	0.188231	-0.239112	0.00557355	0.0491458	-0.249671	0.00375293	0.0375678	-0.0704865	0.421903	0.767132	-0.0769198	0.380685	0.68573	-0.240427	0.00548843	0.0467394	-0.160621	0.0657972	0.201035	-0.114608	0.19069	0.35933	-0.0811734	0.354826	0.537809	-0.146528	0.0936341	0.334807	-0.14497	0.0972146	0.338847	-0.116484	0.185184	0.382041	-0.0533513	0.545038	0.788646	-0.0356622	0.685926	0.934047	-0.221852	0.0105706	0.0646507	-0.00193338	0.982447	0.996378
Q13615	MTMR3	ENSG00000100330	-0.100334	0.250519	0.74751	-0.0809211	0.354478	0.998553	-0.268387	0.00388714	0.0335004	-0.0359345	0.682495	0.907018	-0.188757	0.0308373	0.375974	0.0375432	0.667899	0.907996	0.14335	0.10105	0.229764	-0.0345533	0.694076	0.947676	0.0901205	0.304114	0.798374	0.00256385	0.976724	0.996448	-0.140942	0.105625	0.276295	0.111817	0.200059	0.489987	0.124308	0.153987	0.404301	0.0513751	0.557014	0.753625	0.121965	0.161959	0.360095	0.0266761	0.761414	0.925585	-0.0026431	0.976005	0.992321	0.0819091	0.350467	0.584662	0.17213	0.0484307	0.16407	-0.138357	0.113627	0.251908	-0.156056	0.0739607	0.180668	-0.0602439	0.492593	0.742507	0.101358	0.247512	0.534166	0.165021	0.0596209	0.187233	0.0539218	0.54074	0.785973	-0.0215595	0.806903	0.964085	0.1366	0.11833	0.286874	-0.0361859	0.680394	0.911598
A7E2V4	ZSWIM8	ENSG00000214655	-0.0621944	0.476973	0.873617	-0.0106895	0.902807	0.998553	0.166804	0.0760958	0.226761	0.12265	0.161205	0.550706	0.204226	0.019295	0.318328	0.140594	0.106498	0.521951	0.0989982	0.258745	0.443793	-0.0324404	0.711931	0.94857	-0.0755433	0.389292	0.838387	0.0838162	0.339326	0.824109	0.0315402	0.718551	0.845921	0.124947	0.151865	0.42948	0.158425	0.0685577	0.259272	0.0851342	0.329899	0.567807	-0.0320867	0.713885	0.847272	0.0815644	0.352506	0.719769	0.0412278	0.638808	0.850423	0.0532082	0.544561	0.742028	0.0706253	0.420987	0.634596	-0.0629726	0.47317	0.647893	-0.0974893	0.26611	0.446834	0.0876142	0.317814	0.603934	0.00608302	0.944811	0.981158	0.0886943	0.313738	0.526806	0.125949	0.151731	0.454779	0.0841624	0.3392	0.830813	-0.000497856	0.99548	0.997417	0.129656	0.138412	0.540808
O94887	FARP2	ENSG00000006607	0.0806833	0.355899	0.814844	0.0844615	0.333748	0.998553	-0.159231	0.0906083	0.252383	0.036153	0.680669	0.906151	0.0866793	0.324901	0.749527	0.00390708	0.964399	0.993277	0.0819063	0.350484	0.54197	0.0193999	0.825257	0.968541	-0.0438371	0.617709	0.915271	-0.0455047	0.604385	0.934442	0.157722	0.0698119	0.21221	0.135601	0.119646	0.378827	0.168504	0.052522	0.223001	0.168867	0.0520078	0.192766	0.117865	0.176641	0.37789	0.152433	0.0810059	0.415189	0.174944	0.0448209	0.245008	0.114223	0.192194	0.413959	0.00358115	0.967493	0.986928	0.0828534	0.344922	0.529344	0.0369595	0.673947	0.806605	0.0542871	0.536421	0.768717	0.100772	0.250268	0.537894	-0.0747808	0.395941	0.607355	0.0288437	0.743641	0.895716	0.0671981	0.445697	0.869589	0.0665751	0.448178	0.654086	-0.0314555	0.720308	0.923681
Q12802	AKAP13	ENSG00000170776	-0.0515882	0.555378	0.895464	0.0384077	0.66072	0.998553	0.237476	0.0109556	0.0654059	-0.100906	0.249634	0.652291	0.154072	0.0789109	0.511464	0.0340105	0.697544	0.918015	-0.387611	4.39494599868695e-06	0.000105098	-0.0114187	0.896608	0.982141	-0.12923	0.139724	0.66455	-0.123124	0.159578	0.687441	-0.0464703	0.595315	0.76712	-0.135202	0.120748	0.380832	-0.144543	0.0969258	0.315622	-0.179528	0.0386682	0.162058	-0.210802	0.0148684	0.0832201	-0.0690677	0.431329	0.771944	-0.0336984	0.701281	0.881194	-0.204764	0.0185131	0.098822	-0.109969	0.209389	0.412162	-0.117953	0.177981	0.343768	-0.0624349	0.476964	0.654132	-0.155982	0.0740992	0.299656	-0.252934	0.0034326	0.0715072	-0.123946	0.1584	0.347186	0.0904184	0.304386	0.619357	0.138418	0.114868	0.698714	-0.215327	0.013155	0.0726968	-0.0805748	0.358397	0.761365
O94830	DDHD2	ENSG00000085788	0.0851306	0.329919	0.805895	-0.0830662	0.341824	0.998553	-0.243471	0.00904598	0.0580325	-0.000927764	0.991576	0.998948	-0.147008	0.093821	0.535605	0.118769	0.173321	0.592752	0.352801	3.33875955926821e-05	0.000484748	-0.0455687	0.603876	0.930005	0.0184611	0.833588	0.969697	-0.0012752	0.988422	0.997678	-0.0880172	0.313724	0.532223	0.197176	0.0229144	0.156077	0.16634	0.0556752	0.230953	0.154152	0.0764619	0.243643	0.189052	0.0293044	0.126134	0.126209	0.149299	0.51598	0.0313219	0.721447	0.890368	0.231811	0.00748403	0.0565638	0.244728	0.00468242	0.0367551	-0.0675494	0.441548	0.618856	-0.204298	0.0187879	0.0665045	-0.0368981	0.674457	0.853318	0.192871	0.0267124	0.179839	0.192985	0.0272128	0.113973	0.092874	0.291386	0.606454	0.0602211	0.494432	0.887538	0.232002	0.00743353	0.0520194	0.0286492	0.744356	0.932094
Q8IYS1	PM20D2	ENSG00000146281	0.207433	0.0165856	0.335636	0.0613405	0.483056	0.998553	0.158346	0.0924388	0.255798	-0.031149	0.722921	0.921093	-0.0732974	0.405405	0.794758	0.169766	0.0507527	0.44779	-0.0224545	0.79829	0.885282	0.0440575	0.615941	0.931388	0.154814	0.0763177	0.561942	-0.0871736	0.320264	0.8113	-0.173038	0.0463942	0.16321	-0.0639975	0.464267	0.728865	-0.0918123	0.293232	0.568505	-0.0852142	0.329443	0.567444	0.135403	0.120191	0.300629	-0.148054	0.0902309	0.432615	-0.141101	0.106572	0.377394	-0.00766508	0.93049	0.969527	0.110444	0.20742	0.410587	-0.222995	0.0101671	0.0462487	-0.198576	0.0224571	0.0756471	-0.110173	0.208543	0.493124	0.214568	0.0134887	0.134089	0.104149	0.236477	0.443835	0.0264882	0.763934	0.905068	0.0758594	0.389144	0.854566	0.189091	0.0298963	0.121151	-0.0666272	0.447822	0.80855
Q8WTS6	SETD7	ENSG00000145391	-0.130828	0.133356	0.646893	-0.0652331	0.455668	0.998553	0.136716	0.146931	0.339484	-0.144494	0.098329	0.454235	-0.0057851	0.947713	0.987073	-0.0916753	0.293956	0.700776	0.0755343	0.389349	0.580214	0.0588627	0.502583	0.896525	0.055474	0.527536	0.886537	0.0548045	0.532538	0.904713	0.00532102	0.95153	0.97867	0.0567385	0.516541	0.758348	0.0422876	0.628885	0.820386	-0.0321731	0.713149	0.856133	-0.12889	0.139254	0.329737	0.0295094	0.736957	0.916488	-0.0154786	0.860172	0.944148	-0.0506477	0.564119	0.755943	0.0182634	0.835344	0.915834	0.0790296	0.367719	0.552043	-0.0196135	0.823364	0.898385	-0.00482217	0.956237	0.983155	-0.0104627	0.905222	0.963781	0.0691619	0.432484	0.637276	-0.0456629	0.60453	0.826193	-0.0895424	0.309114	0.816178	-0.0666216	0.44786	0.654086	-0.124098	0.156278	0.566728
Q66PJ3	ARL6IP4	ENSG00000182196	-0.00522906	0.952366	0.991251	-0.0409073	0.640136	0.998553	0.16965	0.0711517	0.217376	0.0877471	0.317078	0.710506	-0.22569	0.00954446	0.261423	0.298712	0.000478553	0.293476	0.063535	0.469219	0.651499	-0.149052	0.0880582	0.730421	0.155985	0.0740941	0.557125	0.0740204	0.398949	0.846714	-0.261884	0.00232667	0.0228932	0.0597121	0.494769	0.745598	0.0668926	0.44426	0.694348	-0.0229141	0.793477	0.900634	0.333596	8.71229815979646e-05	0.00545232	-0.108794	0.21433	0.60287	-0.109722	0.210423	0.520395	0.0836984	0.340007	0.57613	0.403531	1.60461010567658e-06	0.000442643	-0.318349	0.000199199	0.00272122	-0.299582	0.000483549	0.00458274	-0.0930219	0.288746	0.575647	0.246163	0.00443816	0.0812604	0.206379	0.0180301	0.0891576	0.137001	0.118669	0.402016	0.114667	0.192184	0.760327	0.355174	2.9290312373309e-05	0.00200211	0.102721	0.241178	0.670228
Q8IVS2	MCAT	ENSG00000100294	0.0898992	0.303448	0.787578	-0.0386966	0.658327	0.998553	-0.293285	0.00154092	0.0191129	0.177569	0.0416581	0.323505	-0.107266	0.222666	0.67107	-0.0208882	0.81138	0.955541	-0.178321	0.0407861	0.117908	0.0393036	0.654556	0.937823	-0.149135	0.0878789	0.582746	-0.0108481	0.901748	0.989075	0.0622132	0.47684	0.676545	0.102065	0.242396	0.539507	0.087066	0.319002	0.593352	0.0708787	0.417528	0.648046	0.107676	0.217334	0.429332	0.157057	0.0721033	0.40072	0.222971	0.0101753	0.113085	0.108741	0.214553	0.441921	0.0557839	0.525228	0.715748	0.178497	0.0405851	0.124397	0.192127	0.0273155	0.0878372	0.097814	0.264513	0.55504	-0.00906503	0.917835	0.969593	-0.195992	0.0248622	0.108067	-0.135809	0.12194	0.407471	-0.0205218	0.816029	0.96657	0.0577272	0.510875	0.706282	0.206409	0.0175713	0.25928
Q9Y6X8	ZHX2	ENSG00000178764	-0.0400603	0.647081	0.927097	0.0162238	0.852956	0.998553	0.0486813	0.607007	0.770758	-0.141874	0.10465	0.462687	-0.0300782	0.733075	0.930682	0.157257	0.0706498	0.475474	-0.235668	0.00652246	0.0288542	-0.141053	0.106692	0.752617	-0.00899371	0.91848	0.986912	-0.000668283	0.993932	0.997678	-0.00434484	0.960414	0.982158	-0.0668612	0.444475	0.713302	-0.0799521	0.360289	0.62833	-0.10084	0.248126	0.482875	0.0142623	0.870568	0.936411	-0.115136	0.18864	0.57115	-0.0376793	0.667969	0.863874	-0.0576658	0.511325	0.71611	0.123472	0.158393	0.345971	-0.0753073	0.390779	0.574164	-0.0833363	0.342108	0.525337	-0.0483784	0.581728	0.796687	0.0105926	0.904051	0.963208	-0.0274838	0.755337	0.868188	-0.0513156	0.560507	0.797101	0.0519449	0.555702	0.908484	0.063064	0.472527	0.674514	-0.107429	0.220171	0.650573
P60763	RAC3	ENSG00000169750	-0.115144	0.186912	0.694653	-0.17113	0.048896	0.913736	-0.285095	0.00210853	0.0232329	0.0497289	0.571218	0.859816	-0.0587798	0.504839	0.847201	0.00731386	0.933412	0.985615	0.282557	0.00102852	0.0068426	-0.0400962	0.64805	0.937823	0.00384372	0.965111	0.994295	0.119697	0.171608	0.693255	-0.156082	0.0728063	0.21873	0.176471	0.0421605	0.220629	0.181239	0.0368214	0.180847	0.11587	0.184132	0.40745	0.120686	0.166438	0.365791	0.0553473	0.528481	0.826988	0.0405525	0.644317	0.853606	0.23893	0.00579663	0.048299	0.185969	0.0327639	0.128894	-0.0442476	0.614417	0.758714	-0.0850254	0.332379	0.516454	-0.0313736	0.721006	0.880761	0.0180281	0.837437	0.934894	0.187706	0.0317995	0.124743	0.0130526	0.882368	0.95222	-0.0312584	0.723019	0.945735	0.121926	0.163708	0.354495	0.0663087	0.45	0.810159
Q6ZVK8	NUDT18	ENSG00000275074	0.0918087	0.293251	0.779982	0.0471042	0.590299	0.998553	0.019805	0.834331	0.913707	-0.0126865	0.885203	0.967635	0.0196268	0.823919	0.960016	0.215422	0.012766	0.356194	0.227645	0.00866168	0.0360662	-0.108454	0.215772	0.810025	0.0591713	0.500343	0.878256	0.139438	0.110805	0.633294	-0.171744	0.0480794	0.167056	0.0695708	0.426195	0.700611	0.0646992	0.459373	0.705949	-0.050314	0.565199	0.758311	0.0420379	0.630914	0.794195	-0.0376509	0.668204	0.89154	-0.0741944	0.397839	0.699819	-0.0137076	0.876034	0.942802	0.0601445	0.493308	0.68995	-0.217757	0.0121343	0.0524507	-0.190346	0.0288054	0.0909991	-0.068833	0.432899	0.694504	0.0939095	0.284149	0.571108	0.173591	0.047381	0.161719	0.148324	0.0908862	0.356279	0.0968947	0.270908	0.794487	0.0639014	0.466655	0.669302	0.0651408	0.458038	0.816296
P25440	BRD2	ENSG00000204256	0.0275481	0.752943	0.953898	-0.0487485	0.577378	0.998553	0.244234	0.00882526	0.0570907	0.00814266	0.926171	0.980368	-0.026921	0.760193	0.941006	0.207737	0.0164238	0.369906	-0.157124	0.0719802	0.179955	-0.00815942	0.926019	0.987272	-0.0388524	0.658271	0.928662	-0.104174	0.234551	0.754363	-0.164033	0.0592061	0.190783	0.000364523	0.996677	0.999135	-0.0141348	0.871715	0.946595	-0.0725841	0.406383	0.638799	0.0592831	0.49788	0.697656	-0.0610499	0.486813	0.802818	-0.0512759	0.55929	0.80954	-0.0537869	0.540187	0.74005	0.188051	0.0308273	0.12447	-0.16115	0.0648994	0.170042	-0.172735	0.0476343	0.131075	-0.162332	0.0629322	0.277142	-0.012743	0.884696	0.954784	0.066648	0.449439	0.651918	0.181679	0.0378199	0.248217	0.1446	0.0993875	0.684402	0.0775821	0.376585	0.591568	0.0423025	0.630082	0.897533
Q9UEE9	CFDP1	ENSG00000153774	-0.0502629	0.565595	0.900927	-0.104292	0.232221	0.983008	-0.0310658	0.742824	0.861528	-0.0895576	0.307157	0.702248	-0.138254	0.115303	0.563936	0.150102	0.0846167	0.492622	-0.00434491	0.960565	0.980743	0.0343748	0.695579	0.947676	0.156332	0.0734455	0.557125	-0.162906	0.0619955	0.542348	-0.176888	0.0416692	0.151647	-0.0655805	0.453267	0.721268	-0.0830459	0.341942	0.610361	-0.051024	0.559716	0.755152	0.12419	0.154381	0.351442	-0.0528793	0.547054	0.836991	-0.105418	0.22898	0.541329	0.0719756	0.412139	0.637437	0.1848	0.0338968	0.13104	-0.162013	0.0634593	0.167825	-0.129758	0.1381	0.280707	-0.033751	0.700837	0.869784	0.160527	0.0659562	0.27127	0.0683567	0.437874	0.641285	0.00109589	0.990088	0.997059	0.0283203	0.748136	0.952151	0.169158	0.0525028	0.172621	-0.107023	0.221928	0.652273
Q9BYG5	PARD6B	ENSG00000124171	-0.087501	0.316582	0.799274	-0.0240738	0.783276	0.998553	0.217134	0.0203101	0.0968963	-0.0934905	0.286313	0.684673	0.129201	0.141354	0.5994	-0.11656	0.181513	0.601462	-0.439402	1.35720743088541e-07	1.01777380545232e-05	-0.0173902	0.843114	0.971102	-0.0227243	0.795918	0.962831	0.0401927	0.64726	0.944184	0.0252935	0.772588	0.879974	-0.186696	0.0314199	0.185683	-0.238512	0.00569745	0.0589907	-0.254575	0.00310581	0.0331874	-0.319341	0.000179213	0.00724235	0.0580545	0.508478	0.816355	0.0239869	0.784848	0.918928	-0.282902	0.00101333	0.0166532	-0.25571	0.00308329	0.0280535	0.0392502	0.654995	0.786549	0.0647389	0.460822	0.639258	-0.116769	0.182407	0.461635	-0.246069	0.00445379	0.0813264	-0.310386	0.000308555	0.00935746	-0.0589754	0.50342	0.766774	0.109686	0.212344	0.769661	-0.310759	0.000287172	0.00710935	-0.0704284	0.422286	0.791107
Q9UBB9	TFIP11	ENSG00000100109	0.0842403	0.33502	0.806478	-0.0271072	0.756773	0.998553	0.0183361	0.846462	0.919041	-0.0296072	0.736118	0.925449	0.257318	0.00300678	0.181349	0.154714	0.0753827	0.482412	-0.0481518	0.5835	0.74018	-0.0524506	0.550313	0.916757	-0.0978748	0.264215	0.769672	-0.176867	0.0424848	0.503301	-0.094085	0.281395	0.498594	-0.0106218	0.903419	0.96136	-0.018091	0.836258	0.930997	-0.0499395	0.568101	0.760488	-0.0499445	0.568063	0.750617	-0.10216	0.243768	0.630353	-0.1226	0.161375	0.462509	-0.133433	0.127189	0.324013	-0.0597619	0.496068	0.692755	-0.171601	0.0491363	0.14152	-0.0806186	0.358135	0.541779	-0.142384	0.103393	0.352423	-0.148476	0.0893079	0.323856	0.1606	0.0668848	0.201962	0.22911	0.00848196	0.143673	0.130488	0.137398	0.715634	-0.0995601	0.256039	0.468665	0.00338815	0.969244	0.994949
Q9Y4W2	LAS1L	ENSG00000001497	-0.118531	0.174191	0.685754	0.122383	0.160513	0.963325	-0.0234301	0.804567	0.895973	0.0583727	0.506153	0.827872	0.116039	0.186881	0.643195	-0.0188086	0.829858	0.96089	0.039561	0.65244	0.79073	0.168674	0.0531917	0.691432	-0.102819	0.240724	0.748571	-0.170043	0.0512612	0.527247	0.154541	0.0757143	0.223982	-0.0507628	0.56173	0.787874	-0.027917	0.749743	0.889421	0.071922	0.410689	0.642789	-0.140526	0.10667	0.278538	-0.0258076	0.76896	0.92891	-0.00124151	0.988728	0.996392	-0.0710103	0.418453	0.641235	-0.171117	0.0497877	0.167565	0.146489	0.0937241	0.220328	0.185352	0.0333579	0.101081	0.0378069	0.666912	0.848078	-0.203376	0.0193412	0.158253	-0.0922041	0.294895	0.508658	-0.152447	0.0821604	0.342383	-0.162284	0.0640379	0.656006	-0.189596	0.0294538	0.120464	0.0285984	0.744793	0.932094
Q8N511	TMEM199	ENSG00000244045	0.148335	0.0883855	0.575624	0.01844	0.833144	0.998553	0.185174	0.0485621	0.170763	0.0404097	0.645485	0.891365	0.11141	0.205201	0.654676	-0.078138	0.371326	0.761811	-0.1613	0.0646479	0.166171	-0.00666508	0.93954	0.988773	0.0615972	0.482908	0.873368	0.153312	0.0792496	0.581431	-0.165353	0.0571637	0.186694	-0.064291	0.462216	0.727944	-0.164217	0.0589178	0.23939	-0.173618	0.0456558	0.177387	-0.128456	0.140602	0.332113	-0.0485472	0.58041	0.851432	-0.0170646	0.846014	0.939566	-0.133649	0.12657	0.322863	-0.00135277	0.987718	0.995633	-0.0926355	0.290762	0.473807	0.027207	0.756813	0.85801	-0.0714614	0.415495	0.680366	-0.0686511	0.434119	0.695238	-0.127271	0.147443	0.330101	-0.133375	0.128834	0.420469	0.0241351	0.784368	0.955868	-0.0611682	0.485967	0.685686	0.0452161	0.606682	0.887772
Q96JC1	VPS39	ENSG00000166887	0.0715177	0.413331	0.846806	0.122909	0.158709	0.958099	-0.181422	0.0533883	0.180803	0.115824	0.185998	0.584517	0.059744	0.497865	0.842205	0.0440278	0.61482	0.880889	0.184475	0.0342166	0.103765	0.0262339	0.765253	0.95457	-0.186907	0.031879	0.449332	0.0639449	0.466351	0.879417	-0.0470006	0.591117	0.765496	0.164679	0.0581985	0.261656	0.18436	0.0336436	0.172667	0.123809	0.155658	0.3682	0.248514	0.00392238	0.0383014	0.0123705	0.888044	0.965956	0.0534031	0.543085	0.799915	0.119772	0.171337	0.386734	0.204754	0.0185187	0.0893989	0.0147876	0.866356	0.922743	0.018217	0.835757	0.904496	0.0402186	0.647048	0.838275	0.132592	0.129626	0.388232	0.143703	0.101524	0.262353	0.0578762	0.511422	0.770249	0.0572487	0.516019	0.894277	0.220158	0.0111945	0.0665199	0.136902	0.117512	0.508087
Q5QJE6	DNTTIP2	ENSG00000067334	0.017484	0.841679	0.971049	-0.00386135	0.964816	0.998945	0.324555	0.000426725	0.00886028	0.00855324	0.922459	0.979109	0.0971556	0.269613	0.706005	0.0863424	0.323056	0.723045	-0.241327	0.00531017	0.0247232	-0.0988311	0.259554	0.821867	-0.10284	0.240628	0.748571	-0.146154	0.0944845	0.607484	-0.0398662	0.648677	0.802924	-0.0527908	0.546184	0.777646	-0.0510435	0.559566	0.777288	-0.0559896	0.5221	0.727137	-0.024508	0.779466	0.886402	-0.0873125	0.31949	0.695913	-0.0452604	0.606329	0.832123	-0.109433	0.211634	0.437778	0.073927	0.399547	0.615618	-0.035594	0.685344	0.807319	-0.0411712	0.639269	0.780419	-0.0325667	0.710859	0.875462	-0.127357	0.145603	0.409853	0.0024492	0.977851	0.991587	0.102987	0.241775	0.554969	0.0919142	0.296422	0.81327	-0.0243327	0.781823	0.88819	0.0334685	0.703223	0.918162
O95260	ATE1	ENSG00000107669	-0.0189481	0.828616	0.969768	0.0630694	0.470783	0.998553	0.00123872	0.989564	0.994974	0.0343582	0.695719	0.911743	0.00707321	0.936093	0.984666	0.216029	0.0125102	0.356194	0.130795	0.134951	0.280431	-0.166355	0.0565981	0.691698	-0.0336797	0.701439	0.939767	0.0363027	0.67942	0.951499	-0.0706422	0.419088	0.630018	0.113979	0.191441	0.479783	0.117577	0.177707	0.434095	0.101419	0.245408	0.480489	0.0979396	0.262061	0.482633	0.0776318	0.376278	0.735515	-0.00223926	0.97967	0.993954	0.0593148	0.499302	0.706857	0.113825	0.193758	0.392815	-0.0675002	0.441882	0.619099	-0.132106	0.131049	0.271156	0.00492639	0.955292	0.983064	0.0388761	0.658076	0.843542	0.146526	0.0949163	0.251159	0.199762	0.0221622	0.202796	0.143802	0.101287	0.687732	0.0914467	0.297024	0.514397	0.0738484	0.400049	0.782273
Q9H0J9	PARP12	ENSG00000059378	0.0236104	0.787349	0.963785	0.141605	0.10398	0.943125	0.158334	0.0924634	0.255798	-0.209162	0.0160876	0.229687	0.0855742	0.331131	0.752252	-0.0885197	0.310958	0.716489	-0.399798	2.04180000973331e-06	6.25827907745241e-05	0.116337	0.184041	0.797719	-0.040387	0.64567	0.924522	-0.14914	0.0878678	0.598493	-0.0205711	0.814191	0.903064	-0.16033	0.0652553	0.274837	-0.202591	0.0193541	0.12701	-0.212984	0.0138406	0.0848146	-0.244093	0.00463442	0.0422624	-0.101719	0.245823	0.632057	-0.10724	0.220987	0.532629	-0.249864	0.00385988	0.0375016	-0.179061	0.0399443	0.145679	-0.0747693	0.394183	0.577297	-0.0553526	0.528441	0.697961	-0.0133205	0.879509	0.949847	-0.161338	0.0645834	0.268762	-0.0977995	0.266437	0.478707	0.0420424	0.633507	0.840154	0.0765309	0.384948	0.852457	-0.218275	0.011926	0.0687436	-0.202836	0.0196718	0.266104
Q765P7	MTSS2	ENSG00000132613	0.171575	0.0483033	0.482658	0.00371855	0.966116	0.998945	0.205507	0.0282715	0.120181	0.195772	0.02447	0.267336	-0.0254471	0.772956	0.946049	0.318011	0.000191349	0.293476	0.288104	0.000808403	0.00565589	-0.198076	0.0228052	0.561942	-0.0570953	0.51552	0.884165	0.0565774	0.519343	0.898322	-0.381374	5.92387828679541e-06	0.000462182	-0.0328277	0.707575	0.867164	-0.00897212	0.918362	0.967343	-0.0949774	0.276836	0.513764	0.233115	0.00692671	0.0544634	-0.185073	0.0336288	0.296517	-0.191726	0.0276451	0.193934	-0.0452109	0.606723	0.783669	0.248446	0.00407294	0.0335388	-0.336082	8.15505757676416e-05	0.00142511	-0.260144	0.00259152	0.0157737	-0.174124	0.0458481	0.236955	0.132084	0.131116	0.389436	0.249518	0.00405178	0.0382467	0.157068	0.0731912	0.32983	0.128488	0.14358	0.720939	0.227628	0.00866688	0.0572652	0.217709	0.0121537	0.224046
Q4G0X4	KCTD21	ENSG00000188997	0.0464975	0.595099	0.910027	-0.0118861	0.891989	0.998553	0.0190344	0.840691	0.915359	-0.0807374	0.357425	0.744034	-0.0774565	0.379209	0.775698	0.144859	0.0961901	0.509438	0.0124475	0.887352	0.941471	-0.0885864	0.312454	0.842371	0.0322425	0.713612	0.943857	0.153782	0.0783216	0.579689	-0.0670644	0.443089	0.649934	0.00779784	0.929017	0.973376	-0.0115588	0.894945	0.957949	0.0189659	0.828458	0.919408	0.0155335	0.859146	0.931021	-0.00925513	0.916118	0.974672	0.061057	0.486761	0.762781	0.0706191	0.421028	0.642569	0.100158	0.253181	0.464837	-0.0214881	0.806797	0.888086	0.0266302	0.761812	0.861402	0.0242943	0.782159	0.910718	0.08029	0.360104	0.639265	-0.0720229	0.413642	0.622947	-0.0952781	0.279021	0.593381	-0.0092313	0.916656	0.983825	0.077718	0.375747	0.590966	-0.110955	0.205311	0.63433
Q96GY0	ZC2HC1A	ENSG00000104427	0.165229	0.0573528	0.506278	-0.168037	0.0531902	0.913736	0.134344	0.154139	0.349859	0.00720415	0.93466	0.983063	0.0441529	0.616544	0.889629	0.119691	0.169986	0.591127	0.196538	0.0239054	0.0787401	-0.0736622	0.401242	0.875104	0.0695033	0.428421	0.852732	0.0227244	0.795918	0.976447	-0.26899	0.00174345	0.0191284	-0.0193864	0.824714	0.92862	-0.014602	0.867514	0.944472	-0.116555	0.181535	0.40505	0.0605694	0.488584	0.690544	-0.0902027	0.303672	0.68373	-0.201573	0.020465	0.167538	-0.0643047	0.463841	0.679444	0.123673	0.15771	0.345086	-0.288554	0.000792612	0.00728784	-0.314268	0.000242782	0.00279471	-0.169906	0.0514514	0.25089	0.137751	0.115232	0.365751	0.27006	0.00181143	0.0231881	0.262435	0.00246031	0.110202	0.17114	0.0506465	0.656006	0.1016	0.246376	0.457713	0.0237461	0.786956	0.946504
Q7RTN6	STRADA	ENSG00000266173	0.0379496	0.66452	0.930521	-0.0585618	0.503134	0.998553	0.159066	0.0909479	0.253055	-0.00112831	0.989755	0.998138	0.0479171	0.586791	0.877856	0.148977	0.0870006	0.494418	0.219099	0.011601	0.0451644	-0.153632	0.0786174	0.722763	-0.146295	0.0941642	0.596167	0.000494877	0.995507	0.997969	-0.0879472	0.31411	0.532526	-0.103448	0.236039	0.534078	-0.12417	0.154447	0.404526	-0.0804296	0.357418	0.594883	0.015493	0.85951	0.931021	-0.0686258	0.434289	0.773271	-0.066637	0.447755	0.733968	-0.0956266	0.275397	0.511571	-0.046414	0.597174	0.764784	-0.0447417	0.610465	0.755162	0.019254	0.82655	0.899954	-0.0205026	0.815497	0.9259	0.0160815	0.854785	0.942924	-0.0204867	0.816338	0.902412	0.00509365	0.953955	0.983406	0.0491066	0.577527	0.91344	-0.00264243	0.976011	0.98924	-0.0167183	0.849101	0.97033
Q9NZC3	GDE1	ENSG00000006007	-0.194153	0.0251365	0.371943	-0.0160693	0.85434	0.998553	0.171234	0.0685142	0.21246	0.148353	0.0895748	0.436402	-0.065795	0.455275	0.820524	-0.113233	0.194383	0.612821	-0.249722	0.00388069	0.0194009	0.0134887	0.877999	0.978709	-0.0114028	0.896751	0.984389	0.0100078	0.909325	0.989212	0.140859	0.105834	0.27645	-0.132587	0.12817	0.391919	-0.110675	0.204722	0.469778	-0.0607287	0.487439	0.700978	-0.211912	0.0143373	0.0813078	0.0485583	0.580323	0.851432	0.0632964	0.470893	0.750143	-0.168162	0.0539296	0.193835	-0.219048	0.0116209	0.0654018	0.175423	0.0442285	0.1319	0.174228	0.0457166	0.127157	0.00346473	0.968549	0.988775	-0.195781	0.024463	0.17408	-0.291372	0.000734108	0.0145019	-0.144029	0.100745	0.372739	-0.0787882	0.371043	0.848397	-0.247713	0.00418716	0.0367101	0.140922	0.107022	0.487997
Q9H9S5	FKRP	ENSG00000181027	0.0818186	0.349148	0.81417	0.0937437	0.283152	0.993067	-0.03182	0.736806	0.857338	0.307037	0.000342372	0.0791579	0.0200982	0.819761	0.95932	-0.0813875	0.351702	0.746715	0.143651	0.10033	0.228685	0.129043	0.140304	0.770357	0.074954	0.393012	0.839661	-0.0310013	0.724183	0.962067	-0.00228175	0.979205	0.990749	0.00394018	0.964098	0.986285	-0.0446613	0.609735	0.808808	0.057361	0.511943	0.719608	-0.168228	0.0529157	0.18109	0.0211326	0.809933	0.945016	0.0112365	0.898249	0.959915	0.0559433	0.524043	0.725916	-0.168026	0.0541264	0.17745	0.0602671	0.492426	0.663671	0.105014	0.230778	0.405766	0.0122639	0.889002	0.953114	-0.0892619	0.308763	0.594735	-0.0261084	0.767222	0.874948	-0.0191772	0.827889	0.932376	0.0301068	0.73283	0.948501	-0.141806	0.104815	0.266314	0.295836	0.000573184	0.0941973
Q9UHQ4	BCAP29	ENSG00000075790	0.0283491	0.746001	0.953043	0.121632	0.163115	0.966205	0.0813846	0.389347	0.608051	-0.030238	0.730709	0.923882	-0.0487569	0.580243	0.873986	-0.0223605	0.798359	0.949719	-0.16989	0.051474	0.140638	-0.157713	0.0709066	0.715688	0.102594	0.24176	0.748571	-0.053491	0.542421	0.910368	0.159547	0.0665973	0.205677	-0.0110651	0.899409	0.960065	0.00625996	0.94299	0.977016	0.0281841	0.747429	0.876844	-0.0255401	0.770432	0.880428	0.0400304	0.64859	0.886581	0.164689	0.0591543	0.282042	-0.0251401	0.774774	0.889867	-0.0339859	0.698855	0.832526	0.234619	0.0067724	0.0342119	0.338174	7.31294686922013e-05	0.00119926	0.119463	0.172454	0.449404	-0.0918845	0.294708	0.581585	-0.241792	0.0053972	0.0448257	-0.159815	0.0682474	0.321999	0.0203066	0.817924	0.966613	-0.0534067	0.543059	0.729898	-0.0306074	0.727548	0.92717
Q9H3H5	DPAGT1	ENSG00000172269	-0.237233	0.00596972	0.234061	-0.0584259	0.504126	0.998553	-0.00609996	0.948642	0.972558	0.0889963	0.310211	0.704367	9.6536913449594e-05	0.999127	0.999515	-0.160123	0.0656067	0.466188	-0.254963	0.00317398	0.0165984	0.00256394	0.976723	0.992176	-0.063156	0.47188	0.869833	-0.0291985	0.739628	0.963875	0.185856	0.0322051	0.129523	-0.0917011	0.293819	0.590083	-0.0900307	0.302739	0.577143	-0.0167481	0.84826	0.929521	-0.12188	0.162253	0.360301	0.113683	0.194318	0.578206	0.167527	0.0548547	0.271809	-0.0482754	0.582534	0.766891	-0.0665685	0.448223	0.65562	0.239801	0.00561539	0.0297689	0.200734	0.0210064	0.0721446	0.106694	0.223363	0.511131	-0.157396	0.0714827	0.284898	-0.34703	4.89025046621627e-05	0.00377723	-0.210655	0.01573	0.18087	-0.0788031	0.370952	0.848397	-0.127146	0.146278	0.329374	0.0493994	0.573774	0.875856
Q01804	OTUD4	ENSG00000164164	-0.00995922	0.909417	0.983144	-0.0692158	0.428565	0.998553	0.105555	0.263683	0.485851	-0.132065	0.131172	0.51131	0.0805802	0.360227	0.766355	0.175803	0.042958	0.426229	-0.0297181	0.735166	0.844457	0.0435821	0.619757	0.931664	-0.0470042	0.592514	0.903869	-0.0338273	0.700193	0.95702	-0.218631	0.0114636	0.0662268	0.0687217	0.431875	0.703779	0.069354	0.427641	0.683163	-0.0285916	0.743904	0.875234	0.13539	0.120228	0.300629	-0.118524	0.175875	0.553476	-0.142371	0.103426	0.371737	-0.00375513	0.965914	0.985404	0.254506	0.00323066	0.0288815	-0.24964	0.00389278	0.0232184	-0.214541	0.0135006	0.0525912	-0.093726	0.285096	0.572734	0.0713304	0.416352	0.681192	0.280584	0.00116989	0.0183291	0.195687	0.0250926	0.211665	0.102747	0.242881	0.782647	0.162799	0.0621679	0.192005	-0.130634	0.135438	0.536474
Q9H000	MKRN2	ENSG00000075975	-0.00987004	0.910225	0.983144	0.0369456	0.672879	0.998553	0.105472	0.264061	0.4862	-0.0769089	0.380752	0.757386	-0.0468585	0.595092	0.88325	0.0686117	0.432615	0.793192	-0.140128	0.109034	0.242313	0.0194117	0.825153	0.968541	0.0512953	0.559141	0.895082	0.0344801	0.694693	0.956642	0.0681076	0.436011	0.644053	0.0585179	0.503454	0.749964	0.0319257	0.715259	0.869614	0.0589946	0.499978	0.710679	0.0996862	0.253607	0.472249	0.0724166	0.409272	0.757279	0.114132	0.192551	0.499912	0.123543	0.158153	0.367943	0.233335	0.00708993	0.048174	0.103538	0.237435	0.414827	0.0497426	0.571112	0.73204	-0.020142	0.818685	0.927579	0.0332894	0.704737	0.86779	-0.099058	0.260303	0.471745	-0.149854	0.0875655	0.350983	-0.000501846	0.995461	0.99924	0.157785	0.0707766	0.20829	-0.164032	0.0601892	0.394653
Q9NPI6	DCP1A	ENSG00000272886	-0.0475672	0.586647	0.907778	-0.0414029	0.636086	0.998553	0.0991774	0.293789	0.516673	0.121379	0.165624	0.556418	-0.0933996	0.288652	0.718282	0.0355823	0.684294	0.913635	0.167393	0.0550512	0.147593	-0.0339924	0.698801	0.9481	0.0599206	0.494922	0.876784	0.0408073	0.642236	0.943654	-0.136957	0.115957	0.292315	0.0949193	0.277131	0.574956	0.0545634	0.532772	0.759109	-0.0356827	0.683451	0.839933	0.148025	0.0890605	0.24888	0.0207547	0.813269	0.945342	-0.0388811	0.658035	0.858738	0.0166709	0.849524	0.929028	0.278347	0.00123072	0.0158965	-0.137623	0.115573	0.254399	-0.217045	0.0124257	0.0495743	-0.125319	0.152212	0.421864	0.0937418	0.285014	0.571953	0.158342	0.0708633	0.209055	0.117377	0.181817	0.490358	0.110771	0.207828	0.766453	0.202954	0.0195995	0.0925909	0.175335	0.0443368	0.351599
Q8IWW6	ARHGAP12	ENSG00000165322	-0.15491	0.0750082	0.54946	-0.178159	0.0402004	0.905658	0.0313059	0.740907	0.860178	-0.0315253	0.719713	0.920837	0.0400679	0.649551	0.898484	-0.0140828	0.872183	0.972076	0.138056	0.114422	0.250296	-0.026862	0.759802	0.95457	0.137695	0.115383	0.626735	0.0952576	0.277262	0.785172	-0.063378	0.468612	0.669657	-0.0875736	0.316179	0.612497	-0.0616233	0.481037	0.721882	-0.0174817	0.841698	0.926383	-0.149481	0.0859262	0.243557	-0.0192164	0.826884	0.948325	-0.116442	0.183645	0.490449	-0.0497495	0.571059	0.760624	-0.0753487	0.390518	0.607525	-0.170572	0.0505311	0.144076	-0.236116	0.00641818	0.0304509	-0.0141076	0.872447	0.946547	-0.0398884	0.649753	0.838826	0.0902671	0.305199	0.518671	0.17901	0.040778	0.256489	0.157672	0.0720806	0.661707	-0.095797	0.274538	0.489844	-0.0354913	0.686203	0.913383
P62834	RAP1A	ENSG00000116473	0.130135	0.135442	0.649787	0.118735	0.173444	0.968615	0.0923843	0.328264	0.551982	0.0276326	0.75313	0.932198	-0.0105017	0.905236	0.979748	0.00763941	0.930456	0.984782	-0.203535	0.0192448	0.0670183	-0.0728524	0.406452	0.875429	0.0490305	0.576643	0.899654	0.0414414	0.63707	0.943654	-0.0758214	0.385717	0.602522	0.0321963	0.71295	0.871261	0.0856486	0.326974	0.598471	0.0533626	0.54184	0.74308	0.0590664	0.499456	0.699151	-0.0522119	0.552131	0.837557	-0.010521	0.904696	0.962911	0.0132537	0.880108	0.944524	0.0640605	0.465544	0.668873	0.0280523	0.749504	0.851223	0.185889	0.0328403	0.100139	0.0178057	0.839414	0.934781	-0.0496351	0.571945	0.789909	0.107311	0.22247	0.427198	0.0314101	0.72173	0.889418	0.121772	0.165885	0.741589	0.0154111	0.860776	0.93066	0.0349799	0.690492	0.915183
Q96NC0	ZMAT2	ENSG00000146007	0.100808	0.248277	0.747204	0.048787	0.577076	0.998553	0.183384	0.0508174	0.175991	-0.157436	0.0714108	0.396275	-0.13492	0.124424	0.57548	0.10415	0.232858	0.648651	0.0379294	0.665897	0.799035	0.0349259	0.690945	0.947676	0.191076	0.028187	0.436112	-0.13373	0.126338	0.654482	-0.173844	0.0453704	0.160679	-0.0121713	0.889414	0.956268	0.0270319	0.757427	0.892777	-0.0624735	0.474994	0.692688	0.121114	0.164929	0.363643	-0.122668	0.161143	0.534218	-0.150656	0.0846544	0.337056	0.0186042	0.832317	0.920782	0.20878	0.0162869	0.0822821	-0.196921	0.0236271	0.0832935	-0.200982	0.0208455	0.0717197	-0.104306	0.233954	0.521463	0.063434	0.469927	0.723457	0.221675	0.0109401	0.0671167	0.204986	0.0188401	0.189887	0.153777	0.0794921	0.672599	0.160695	0.0656711	0.198375	-0.149414	0.08728	0.454892
Q969X6	UTP4	ENSG00000141076	-0.103047	0.237871	0.74158	-0.0740522	0.396932	0.998553	0.0112853	0.90514	0.951327	0.0138311	0.874927	0.962984	-0.000594421	0.994624	0.999503	-0.106024	0.224515	0.641567	-0.298401	0.000510314	0.00394561	0.147848	0.0906836	0.730801	-0.0835154	0.341068	0.814952	-0.227047	0.0088434	0.364963	0.186582	0.0315252	0.127621	-0.147581	0.0900336	0.32491	-0.132014	0.129843	0.3675	-0.0410666	0.638833	0.80944	-0.129146	0.138463	0.32877	0.117619	0.179221	0.556434	0.082514	0.346909	0.658522	-0.0708839	0.419284	0.641423	-0.059741	0.496218	0.69284	0.165153	0.058434	0.158478	0.166297	0.0566859	0.149129	0.0311252	0.723124	0.881624	-0.179568	0.0393766	0.215191	-0.294176	0.000648389	0.0138008	-0.123581	0.159639	0.465653	0.0912432	0.299978	0.813435	-0.133738	0.126315	0.300331	0.00339036	0.969224	0.994949
Q6P9B9	INTS5	ENSG00000185085	-0.135349	0.120341	0.626778	-0.000111434	0.998984	0.999818	-0.107777	0.253706	0.473675	-0.0188803	0.829865	0.953993	-0.162398	0.0638485	0.484922	0.0115197	0.895299	0.976983	-0.0785451	0.370672	0.56153	0.0921994	0.293049	0.835556	0.0534426	0.542787	0.889951	0.00313808	0.971513	0.996051	0.198918	0.0217123	0.100724	0.0313246	0.720395	0.875997	0.0524726	0.54861	0.769684	0.128217	0.141346	0.347583	0.0985291	0.259187	0.479282	0.118512	0.17592	0.553476	0.181214	0.0375769	0.226176	0.155014	0.0759343	0.241062	0.12905	0.140281	0.322028	0.185037	0.0336646	0.108254	0.125153	0.152759	0.300998	0.126285	0.149052	0.418494	0.0263895	0.763901	0.901516	-0.187861	0.0316559	0.124623	-0.0755039	0.391377	0.692235	-0.00498251	0.954958	0.991145	0.0945419	0.280905	0.495933	-0.0592913	0.499472	0.839044
Q8NDT2	RBM15B	ENSG00000259956	-0.0549538	0.52984	0.888809	-0.0851886	0.329588	0.998553	-0.108346	0.251197	0.471505	0.0393235	0.654392	0.892794	-0.0534111	0.544587	0.86114	0.0412971	0.63695	0.892724	0.117054	0.181334	0.345097	0.0717591	0.41355	0.876913	0.0815671	0.352489	0.819813	-0.154521	0.076882	0.576687	0.101741	0.243903	0.457851	0.0919205	0.292661	0.588796	0.0959983	0.271682	0.547074	0.0941972	0.280819	0.517425	0.150449	0.0838921	0.240441	0.0221328	0.801119	0.943269	0.0499555	0.569464	0.814544	0.0729124	0.406065	0.632648	0.140972	0.106897	0.271425	0.00234448	0.978715	0.98695	-0.126599	0.148035	0.294848	-0.0568433	0.517378	0.757469	0.163618	0.0608479	0.263542	0.0404003	0.646839	0.801699	0.00508014	0.954077	0.983406	-0.0617845	0.483273	0.881741	0.15761	0.0710941	0.208824	0.00931254	0.9156	0.98032
Q9P2Y5	UVRAG	ENSG00000198382	0.0329604	0.706447	0.942488	-0.0393759	0.652715	0.998553	-0.151103	0.108542	0.282662	0.00718575	0.934827	0.983063	0.000864904	0.992177	0.999423	-0.050232	0.565833	0.862201	0.0454972	0.604445	0.756428	0.0348041	0.691968	0.947676	-0.0157431	0.857808	0.975086	0.0894742	0.307609	0.805142	0.052953	0.54495	0.728487	0.123966	0.15513	0.43351	0.15511	0.074629	0.272031	0.141623	0.103937	0.289026	0.0789844	0.366151	0.58724	0.0397463	0.650919	0.886581	0.0794904	0.364923	0.673517	0.12243	0.161964	0.372989	0.114728	0.190224	0.388965	0.0881394	0.314911	0.498702	0.0733358	0.403337	0.588335	0.0770554	0.379843	0.654773	-0.0474003	0.589395	0.80206	0.0656071	0.456566	0.657665	0.0445876	0.613075	0.829812	0.0185705	0.833254	0.970217	0.0495246	0.572803	0.751415	0.050241	0.567257	0.873061
Q03518	TAP1	ENSG00000168394	-0.00185424	0.9831	0.997718	0.152475	0.0797589	0.935952	0.209807	0.0250625	0.111503	0.0232895	0.790958	0.94221	-0.120939	0.168823	0.629504	0.0718794	0.410967	0.782362	-0.270565	0.00170261	0.010193	-0.0656169	0.454752	0.881652	0.0585495	0.504863	0.880088	-0.0341842	0.697184	0.956831	-0.0776015	0.374629	0.590296	-0.0354315	0.685561	0.856288	-0.050929	0.560449	0.77816	-0.120572	0.166842	0.385248	-0.0140151	0.872793	0.937485	-0.0439535	0.616775	0.871725	-0.00592054	0.946283	0.981851	-0.112868	0.197558	0.419328	0.0424532	0.628862	0.786495	-0.059561	0.497519	0.666812	0.0250426	0.775625	0.87128	-0.0608296	0.488389	0.739805	-0.00827942	0.924934	0.973191	-0.0832106	0.34471	0.558184	-0.078699	0.371587	0.680174	-0.0225041	0.798619	0.961753	-0.00123452	0.988791	0.995234	0.0585491	0.504866	0.84197
O60885	BRD4	ENSG00000141867	-0.00712762	0.935104	0.987183	-0.146561	0.092304	0.935952	0.294147	0.00149009	0.0187603	-0.112109	0.200608	0.602389	-0.110601	0.208533	0.659585	0.0547697	0.531221	0.844617	-0.0902879	0.303213	0.493057	-0.189631	0.0294229	0.585239	0.212502	0.0144351	0.384835	-0.0511179	0.560503	0.918729	-0.173233	0.0461452	0.162455	-0.136108	0.118257	0.376822	-0.133927	0.124324	0.360057	-0.168982	0.0518471	0.192427	-0.0390459	0.655439	0.809759	-0.185302	0.0334064	0.29532	-0.169292	0.0523135	0.266397	-0.167038	0.0555764	0.19797	0.105468	0.228755	0.437144	-0.181271	0.0375164	0.117081	-0.131794	0.13197	0.272477	-0.158655	0.0692174	0.289148	-0.0427922	0.626122	0.826886	0.0444926	0.613833	0.780269	0.0698862	0.427668	0.717095	0.0994438	0.258442	0.784283	0.00344112	0.968763	0.985737	-0.128455	0.142135	0.546193
O95425	SVIL	ENSG00000197321	0.0664749	0.447117	0.861599	0.221505	0.0103976	0.771625	0.223409	0.0168782	0.0866229	-0.0123127	0.888563	0.968157	-0.0180827	0.837573	0.962738	0.0679296	0.437215	0.796037	-0.432211	2.27894366044978e-07	1.36453959948172e-05	-0.0179601	0.838042	0.97008	-0.121001	0.166955	0.689392	-0.224432	0.00967878	0.367947	0.0666364	0.446011	0.651808	-0.0630056	0.471234	0.733536	-0.0751477	0.389965	0.655514	-0.0320492	0.714205	0.856642	-0.019764	0.821357	0.912613	0.0196928	0.822661	0.948322	0.123675	0.157706	0.457081	-0.0368964	0.674472	0.829161	0.0533403	0.54356	0.727669	0.0803143	0.359958	0.544124	0.101679	0.246007	0.423197	0.00390909	0.964518	0.986653	-0.125882	0.150363	0.417921	-0.261202	0.00258312	0.0295148	-0.163286	0.0623906	0.306946	0.0423009	0.631419	0.927035	-0.0250018	0.77598	0.885522	0.000473625	0.9957	0.998464
P78332	RBM6	ENSG00000004534	0.0563165	0.51967	0.886667	0.0436967	0.617486	0.998553	0.129813	0.168641	0.369423	-0.087948	0.315967	0.7097	-0.0210281	0.811573	0.957036	0.122535	0.15999	0.581262	-0.104409	0.233488	0.413109	0.0274614	0.754611	0.954117	-0.0520795	0.553142	0.892355	-0.184613	0.0340801	0.481832	-0.0739385	0.397659	0.6121	0.0170164	0.84586	0.937746	0.0392004	0.654163	0.835347	0.000578618	0.994726	0.997998	0.0285106	0.744603	0.86473	-0.00249163	0.977379	0.991891	-0.00168888	0.984666	0.995823	0.00466419	0.95767	0.982932	0.120332	0.169329	0.360104	-0.050162	0.567867	0.721652	-0.0779722	0.374183	0.558275	-0.0957324	0.274864	0.56449	-0.0602361	0.492649	0.738271	0.0553653	0.529943	0.717489	0.0754022	0.392017	0.692268	0.111416	0.205177	0.766453	0.0393432	0.65423	0.80749	-0.076202	0.385159	0.774976
Q13769	THOC5	ENSG00000100296	0.0182126	0.835172	0.971049	0.178651	0.0396439	0.905658	-0.114596	0.224721	0.440767	-0.0981023	0.263101	0.664333	-0.0776427	0.37806	0.774709	0.0439642	0.615332	0.881459	0.0742594	0.397424	0.587841	0.0023475	0.978688	0.992176	0.0625354	0.476254	0.872529	-0.11354	0.194883	0.720595	0.113002	0.195303	0.400591	0.0843912	0.334152	0.628836	0.10985	0.208136	0.473762	0.110562	0.205184	0.433965	0.0189869	0.828271	0.915726	0.0547496	0.532949	0.829769	0.0785982	0.370348	0.679064	0.171455	0.0493311	0.183896	0.0743894	0.396596	0.613178	0.061725	0.481999	0.6538	-0.0157079	0.858123	0.919426	0.102052	0.244269	0.531343	0.0952853	0.277122	0.564555	0.0233207	0.791475	0.890381	0.0264549	0.764223	0.905068	0.0010084	0.99088	0.99828	0.0695719	0.427965	0.638147	-0.0427531	0.626438	0.896516
Q69YN4	VIRMA	ENSG00000164944	-0.188098	0.0301458	0.415797	-0.0159979	0.85498	0.998553	0.0842937	0.372564	0.591716	0.0670754	0.444766	0.795042	0.0323412	0.713835	0.922788	0.00175058	0.984045	0.996836	0.0450902	0.607685	0.75914	-0.0931732	0.287959	0.833052	0.0574392	0.51299	0.882479	0.101601	0.246373	0.76486	-0.142431	0.101956	0.269511	-0.0485542	0.578898	0.800743	-0.00361618	0.967049	0.986839	-0.116535	0.181607	0.40505	-0.0328135	0.707696	0.843296	-0.0436553	0.619169	0.873051	-0.046166	0.599137	0.827267	-0.0913179	0.297708	0.535974	-0.0536436	0.541269	0.726078	-0.215061	0.0132709	0.0556484	-0.201271	0.0206588	0.0712665	-0.128527	0.14191	0.40994	-0.0318241	0.717169	0.875116	0.0204352	0.816791	0.90256	0.154964	0.0771721	0.336577	0.0697312	0.428696	0.86546	-0.0562669	0.521642	0.714517	0.0518717	0.554728	0.866682
A6ZKI3	RTL8C	ENSG00000134590	0.0583032	0.505024	0.882492	-0.080681	0.355913	0.998553	-0.160518	0.0879985	0.248064	-0.135584	0.12112	0.490834	-0.241358	0.00548341	0.206506	0.0666796	0.445715	0.802125	0.179638	0.0392978	0.114889	-0.0718766	0.412784	0.876913	0.140928	0.107007	0.61348	0.144115	0.0992251	0.611664	-0.213491	0.0136108	0.0737752	0.120697	0.166397	0.447132	0.110163	0.206837	0.472269	0.0897721	0.304135	0.542473	0.280294	0.00108404	0.0192787	-0.066531	0.448479	0.780297	0.0223817	0.79893	0.923785	0.236741	0.00627528	0.0508881	0.293814	0.000627714	0.0109928	-0.114952	0.189356	0.357584	-0.126841	0.147256	0.293903	-0.0178732	0.838814	0.934781	0.217246	0.0123428	0.128485	0.144037	0.100724	0.261072	-0.0311495	0.723945	0.889576	-0.100309	0.254303	0.784283	0.308639	0.000317502	0.00752265	-0.157967	0.0704479	0.417285
Q6NXE6	ARMC6	ENSG00000105676	0.075468	0.387942	0.833006	-0.0317136	0.717069	0.998553	0.0616091	0.514933	0.70648	0.0275481	0.753861	0.932398	-0.0664481	0.450802	0.8191	0.0540871	0.53636	0.849465	0.105066	0.230543	0.410261	0.0388175	0.658559	0.938387	-0.0273881	0.755245	0.953095	-0.100255	0.252716	0.768083	0.0907774	0.29873	0.515963	0.112951	0.195506	0.483808	0.063077	0.47073	0.713372	0.0123833	0.8875	0.948927	-0.0298716	0.732862	0.857541	0.105844	0.22709	0.615138	0.0513235	0.558925	0.80921	0.00878198	0.920392	0.965036	-0.0642259	0.46439	0.667961	-0.00628988	0.942937	0.965661	-0.0691279	0.430926	0.611678	-0.0315931	0.719136	0.87945	-0.107842	0.218393	0.502941	0.015912	0.856849	0.927613	0.148	0.0916019	0.356774	0.09226	0.294601	0.812029	-0.0587551	0.503366	0.700036	0.0878806	0.31634	0.736047
Q92609	TBC1D5	ENSG00000131374	-0.0548123	0.530901	0.888809	0.0744571	0.394348	0.998553	0.139895	0.137671	0.328454	-0.0646036	0.461762	0.805691	-0.0520095	0.555211	0.866644	0.0702277	0.421828	0.789485	-0.135747	0.120667	0.260054	-0.106498	0.224218	0.810328	0.013904	0.874273	0.979509	0.0900734	0.304368	0.803694	-0.165957	0.0562483	0.18472	0.132726	0.127767	0.391538	0.136267	0.117824	0.350997	-0.0664761	0.447108	0.671619	0.121623	0.163146	0.36159	0.00126983	0.988471	0.99543	-0.0298496	0.734038	0.892903	-0.0672133	0.443829	0.661058	0.210917	0.0151998	0.0783212	-0.148569	0.0891033	0.2126	-0.0744058	0.396492	0.582004	-0.056384	0.520774	0.759385	0.0812962	0.354096	0.633551	0.16495	0.059733	0.187323	0.121916	0.165381	0.471517	0.115304	0.189706	0.760327	0.144445	0.0984439	0.255418	-0.0168578	0.847858	0.97033
Q8N9R8	SCAI	ENSG00000173611	0.0537997	0.53853	0.888809	-0.0887115	0.309907	0.998553	-0.103962	0.271	0.492982	0.0628054	0.474348	0.810052	0.144908	0.0986611	0.536581	0.0972304	0.265549	0.678039	0.256856	0.00294871	0.0156427	-0.0640879	0.465352	0.884031	-0.1586	0.0693159	0.55474	0.000716752	0.993492	0.997678	-0.110049	0.20731	0.41576	0.174717	0.0442814	0.226852	0.191604	0.0271512	0.153442	0.113332	0.193992	0.419482	0.225124	0.00917974	0.0635343	0.0640878	0.465353	0.79121	-0.0196618	0.822936	0.932017	0.0934017	0.286773	0.524421	0.228295	0.00846773	0.0535666	-0.0703882	0.422552	0.60262	-0.162625	0.062452	0.15994	-0.0332364	0.705186	0.872055	0.136795	0.117802	0.36988	0.241925	0.00537095	0.0447146	0.152837	0.081371	0.341211	0.0644773	0.464373	0.873703	0.209711	0.0158051	0.0811692	0.110422	0.207509	0.637843
Q9UPN7	PPP6R1	ENSG00000105063	0.0301536	0.730437	0.948156	0.0220393	0.801195	0.998553	-0.178362	0.0576097	0.190324	0.068991	0.431842	0.785392	0.12967	0.139903	0.596135	0.202851	0.0191958	0.381936	0.175291	0.0443911	0.125873	0.0555108	0.527261	0.90714	-0.14368	0.100259	0.604724	-0.0944037	0.281611	0.79005	-0.0102568	0.906722	0.957289	0.270917	0.00161005	0.0352101	0.286106	0.00084244	0.0193043	0.188354	0.0299181	0.139546	0.294801	0.00057192	0.0132261	0.0885996	0.312381	0.690169	0.117433	0.179914	0.485216	0.264078	0.00221577	0.0270084	0.3008	0.000457329	0.00874606	-0.0677356	0.440288	0.617762	-0.0604585	0.49105	0.6653	0.0192251	0.826807	0.930814	0.19284	0.0267373	0.179839	0.184704	0.0346881	0.131468	0.119521	0.17391	0.480955	0.0475163	0.589928	0.91777	0.289758	0.00075169	0.0129599	0.0719353	0.412401	0.787681
Q9Y3I1	FBXO7	ENSG00000100225	0.000631973	0.99424	0.998633	-0.101079	0.247001	0.983008	-0.106776	0.258168	0.479354	-0.0844591	0.335621	0.724347	0.15094	0.0852692	0.522437	0.128298	0.141096	0.562345	0.13534	0.121796	0.261812	0.0309782	0.724379	0.952338	-0.217501	0.0122383	0.370383	0.0297167	0.735177	0.963854	-0.130141	0.135424	0.319589	0.0372908	0.670001	0.84657	0.0521107	0.551374	0.771799	0.0355216	0.684804	0.840258	0.00880638	0.919865	0.963603	0.055328	0.528625	0.826988	-0.0396602	0.651626	0.856142	0.0456907	0.602907	0.781744	0.17085	0.0501512	0.168128	-0.109086	0.213093	0.385283	-0.222425	0.0103664	0.0436585	0.0115242	0.895658	0.956821	0.0871949	0.320145	0.604644	0.11315	0.198168	0.398191	0.00166649	0.984928	0.995401	-0.0236325	0.788752	0.956507	0.0717375	0.413691	0.624702	-0.042694	0.626916	0.896846
Q9ULH0	KIDINS220	ENSG00000134313	-0.00668735	0.939105	0.989313	-0.0476443	0.58604	0.998553	-0.0653654	0.489591	0.687754	0.0337935	0.700478	0.914355	-0.000528915	0.995216	0.999503	0.0758777	0.385364	0.768101	0.150362	0.0852689	0.203414	-0.0660877	0.451515	0.881432	-0.0399642	0.649132	0.925813	0.108984	0.213524	0.734686	-0.101168	0.246583	0.46094	0.122328	0.160703	0.44095	0.17298	0.0464695	0.205809	0.0505638	0.563267	0.757429	0.197997	0.0223405	0.106715	0.00928471	0.915851	0.974672	-0.0150262	0.86422	0.945768	0.0944057	0.281601	0.518742	0.211809	0.0147654	0.0771635	-0.162264	0.0630442	0.167072	-0.167873	0.0543489	0.144407	-0.00395179	0.96413	0.986612	0.212733	0.0143266	0.137807	0.210329	0.0158962	0.0826816	0.0816802	0.353686	0.666472	0.017666	0.841266	0.971291	0.220051	0.0112351	0.0665199	0.0565804	0.51932	0.849354
Q8TED0	UTP15	ENSG00000164338	-0.0154244	0.860126	0.97166	0.0604598	0.489372	0.998553	0.0435364	0.645561	0.797	0.0159577	0.85589	0.959403	0.205898	0.0183065	0.315086	0.0586815	0.50226	0.828479	-0.202407	0.0199385	0.0688134	0.093054	0.288579	0.833052	-0.11668	0.182743	0.699395	-0.147326	0.0918424	0.604871	0.13256	0.128248	0.309803	0.0202029	0.817458	0.924445	0.0511091	0.559061	0.776932	0.0263668	0.763217	0.885184	-0.11589	0.184055	0.387051	0.0611227	0.486292	0.802761	0.0152687	0.86205	0.944808	-0.0210157	0.810964	0.910449	-0.0909585	0.299621	0.517966	0.079274	0.366234	0.550563	0.0243006	0.782104	0.875011	0.0322333	0.71369	0.876291	-0.111272	0.204012	0.486055	0.0257955	0.769933	0.876714	0.079584	0.366216	0.678009	0.0602196	0.494443	0.887538	-0.119959	0.170666	0.36438	0.03005	0.73232	0.928045
O00258	GET1	ENSG00000182093	0.0243192	0.781123	0.962724	-0.00832512	0.924231	0.998945	-0.206557	0.0274573	0.117888	0.202976	0.0195856	0.247195	-0.0670648	0.446602	0.816882	-0.011836	0.892442	0.976007	0.153682	0.0785188	0.191984	0.0202387	0.81783	0.966539	-0.0686039	0.434436	0.857328	0.00808823	0.926663	0.990447	0.107219	0.219302	0.428743	0.0919289	0.292616	0.588796	0.108538	0.213651	0.478886	0.114057	0.191138	0.416803	-0.0924872	0.289683	0.511162	0.0827754	0.345378	0.714878	0.0760366	0.386194	0.6905	0.0696619	0.427366	0.647123	-0.161088	0.0650044	0.199402	0.246069	0.00445375	0.0254068	0.296604	0.000553646	0.00504288	0.143682	0.100255	0.347876	-0.0237472	0.786946	0.911984	0.0169597	0.847534	0.922281	-0.0804782	0.360837	0.673284	-0.0423786	0.630792	0.927035	-0.10375	0.236469	0.446208	0.137962	0.114672	0.50418
Q8WVI0	SMIM4	ENSG00000168273	0.0774473	0.375582	0.825765	-0.0603485	0.490174	0.998553	-0.103568	0.272829	0.495199	0.132391	0.130215	0.51029	-0.180419	0.0391935	0.403838	0.123069	0.158162	0.578634	0.128376	0.142382	0.29125	-0.00492977	0.955262	0.990172	0.0214275	0.807332	0.967689	0.0708202	0.419703	0.85919	-0.177279	0.0412134	0.150583	0.0988036	0.257856	0.556024	0.0867255	0.320906	0.595263	0.0246609	0.778127	0.893059	0.229153	0.00797386	0.0593926	-0.0217248	0.804711	0.944252	0.0323298	0.71287	0.885646	0.128971	0.140527	0.343502	0.268979	0.00181698	0.0205181	-0.0917751	0.295285	0.478252	-0.0239286	0.785358	0.876352	-0.0315261	0.719706	0.879817	0.112257	0.200011	0.482022	0.0642394	0.466026	0.666273	0.0181804	0.836707	0.935678	-0.0091033	0.917808	0.984492	0.243597	0.00488345	0.0401561	0.127897	0.143889	0.54785
Q9NWX6	THG1L	ENSG00000113272	0.151956	0.0808013	0.557738	-0.113167	0.194647	0.968615	0.0646574	0.494316	0.69107	-0.132856	0.128859	0.508587	0.111671	0.204133	0.652901	0.14583	0.0939579	0.506795	-0.209103	0.0161185	0.0585055	-0.135773	0.120597	0.760733	0.05629	0.521471	0.886284	-0.105851	0.22706	0.750311	-0.0562198	0.520388	0.710675	0.0473247	0.588558	0.806461	-0.0185507	0.832157	0.929907	0.00475045	0.956722	0.981929	-0.0316358	0.717735	0.849668	-0.0358624	0.683097	0.898348	-0.0446304	0.611355	0.83557	-0.0529409	0.546587	0.742497	0.0583489	0.506327	0.700263	-0.010782	0.902344	0.942872	0.0580619	0.508424	0.680012	0.01944	0.824902	0.930578	0.0329489	0.707619	0.869773	0.064597	0.463542	0.664144	-0.0210847	0.811075	0.923731	0.0249109	0.777615	0.955455	0.0137471	0.875681	0.937848	-0.0963178	0.271926	0.69756
P25490	YY1	ENSG00000100811	0.146418	0.0926242	0.586082	0.0216633	0.804518	0.998553	0.278364	0.00270983	0.0269726	-0.0389839	0.657188	0.893525	0.0536978	0.542426	0.859903	0.0335459	0.701478	0.919463	0.0937372	0.285038	0.472453	-0.112426	0.199328	0.807096	0.0655463	0.455238	0.865009	-0.0431688	0.623084	0.940348	-0.124875	0.152101	0.343317	0.00725361	0.93396	0.975199	0.0256225	0.769712	0.899593	-0.00780926	0.928913	0.967798	0.169215	0.0515189	0.178621	-0.140384	0.108381	0.460723	-0.110265	0.208161	0.518657	-0.0129347	0.882973	0.945834	0.178109	0.04103	0.148508	-0.11305	0.196829	0.365126	-0.0623527	0.477546	0.654358	-0.024651	0.779042	0.909648	0.0768783	0.380942	0.655177	0.167982	0.0551278	0.178209	0.104342	0.235607	0.548943	0.0717015	0.415734	0.861289	0.166718	0.0560538	0.18025	-0.0740024	0.399064	0.782047
Q15633	TARBP2	ENSG00000139546	-0.0790672	0.365647	0.820011	-0.0400972	0.646778	0.998553	-0.128512	0.172986	0.376061	-0.047222	0.590799	0.869265	-0.103188	0.240855	0.684453	-0.035263	0.686978	0.914234	0.0843995	0.335963	0.527808	-0.0276076	0.753346	0.954117	-0.00637652	0.942153	0.990966	-0.0448577	0.609539	0.936559	-0.00639675	0.941746	0.974895	-0.0497003	0.569959	0.792694	-0.0758884	0.385296	0.651809	-0.0470638	0.590618	0.777293	-0.0891048	0.307758	0.529658	-0.0238119	0.78638	0.935822	-0.0673053	0.443204	0.730918	-0.102624	0.241621	0.473314	-0.0796264	0.364101	0.583952	-0.0122544	0.889087	0.935155	-0.0420195	0.632375	0.777039	-0.0534391	0.542813	0.772858	0.0323294	0.712873	0.872067	0.0522751	0.55319	0.736579	0.000990385	0.991042	0.997387	0.0372643	0.67261	0.932512	-0.0359987	0.681958	0.826914	-0.0291999	0.739616	0.929702
Q9Y487	ATP6V0A2	ENSG00000185344	0.0256458	0.769508	0.959593	0.0946325	0.278592	0.993067	-0.0881074	0.351245	0.572004	-0.0712701	0.416748	0.778963	0.0987438	0.261825	0.699771	0.0870241	0.319236	0.722295	0.0971162	0.267953	0.454373	-0.0526677	0.548661	0.916757	0.0482846	0.582462	0.901062	0.00478985	0.95653	0.995466	0.0559363	0.522497	0.711957	0.101576	0.244672	0.541814	0.0955735	0.273819	0.54906	-0.000734631	0.993304	0.997566	-0.0172635	0.843649	0.923126	0.0297944	0.734511	0.916241	-0.0308184	0.725744	0.891768	-0.000195552	0.998224	0.999389	-0.0216004	0.805808	0.895461	0.0187952	0.830621	0.902097	0.00434566	0.960558	0.978821	0.0260037	0.767254	0.904162	0.0023596	0.978578	0.993294	0.140128	0.11041	0.274213	-0.0285337	0.746302	0.896427	-0.0955198	0.277798	0.80192	-0.0112346	0.898266	0.948584	-0.0572612	0.514299	0.84767
Q96SI9	STRBP	ENSG00000165209	-0.106057	0.224368	0.733327	-0.0977581	0.262951	0.985262	-0.0842841	0.372619	0.591716	-0.195605	0.0245946	0.267941	0.0863502	0.326749	0.751133	0.0283938	0.745614	0.934232	0.0134208	0.878609	0.935874	0.0194622	0.824704	0.968541	-0.0286042	0.744744	0.950827	0.0198415	0.821345	0.980468	-0.0284518	0.745113	0.86147	-0.0223419	0.798523	0.916391	-0.0200485	0.818829	0.923995	0.0513075	0.557534	0.754048	-0.194473	0.0248927	0.113101	0.0759051	0.387018	0.741953	-0.0609339	0.487642	0.763087	0.017609	0.841165	0.926702	-0.0332724	0.704881	0.835302	-0.122432	0.161957	0.323328	-0.27574	0.00137354	0.00986904	0.0350553	0.689859	0.863126	-0.0505064	0.565208	0.784413	0.0768145	0.383184	0.594678	-0.00854468	0.922835	0.971863	0.0445897	0.613058	0.922626	-0.111443	0.203313	0.406426	-0.115338	0.187861	0.613423
Q6DT37	CDC42BPG	ENSG00000171219	-0.0134852	0.877564	0.976701	-0.175359	0.043495	0.913736	-0.0419557	0.657604	0.804072	-0.0324637	0.711733	0.918465	-0.0676706	0.442497	0.814303	0.140016	0.107961	0.523142	0.270138	0.00173273	0.0103269	-0.0954837	0.276118	0.82979	0.094651	0.280347	0.782298	0.0884506	0.313199	0.808587	-0.386785	4.24936516418839e-06	0.000383232	-0.040529	0.643234	0.834034	0.00677165	0.938339	0.975151	-0.153926	0.0769008	0.244236	0.134838	0.121761	0.30289	-0.180048	0.0388438	0.313839	-0.243575	0.00488742	0.0737314	-0.0383199	0.662666	0.820687	0.174647	0.0451909	0.156992	-0.428565	2.95037007269627e-07	2.71293552875072e-05	-0.448542	6.90149333237855e-08	1.52306098569405e-05	-0.251024	0.00369306	0.0752644	0.160005	0.0668538	0.273	0.338439	7.69153416122492e-05	0.00486962	0.253129	0.00353319	0.115092	0.116958	0.183391	0.752523	0.161144	0.0649094	0.197075	-0.0125384	0.886534	0.979982
Q9NQ84	GPRC5C	ENSG00000170412	0.203247	0.0189569	0.346154	-0.0660153	0.450271	0.998553	0.123892	0.189084	0.396224	0.121166	0.166371	0.557505	0.00663231	0.940069	0.98548	0.153192	0.0783348	0.485413	0.23661	0.00630498	0.0281014	-0.0874663	0.318636	0.846917	-0.0362195	0.680114	0.932526	-0.0488656	0.577926	0.923439	-0.227062	0.00858104	0.0543724	0.0298749	0.732834	0.882756	0.0229036	0.79357	0.910493	-0.0563925	0.519106	0.725059	0.0713735	0.414276	0.626933	-0.0704403	0.422207	0.76721	-0.130425	0.136068	0.424643	-0.0743058	0.397128	0.624348	0.0671572	0.44421	0.652189	-0.208074	0.0166602	0.0651893	-0.157392	0.0714899	0.176193	-0.149022	0.0881235	0.325989	0.0360501	0.681529	0.857222	0.204365	0.0192111	0.0931489	0.171878	0.0496452	0.275079	0.133431	0.128673	0.71143	0.0687812	0.433246	0.642738	0.116497	0.183436	0.608175
Q13017	ARHGAP5	ENSG00000100852	-0.11583	0.184283	0.694653	-0.100103	0.251619	0.983008	-0.0217625	0.818227	0.902855	-0.0895309	0.307302	0.702248	0.060734	0.490756	0.837146	0.181165	0.0368989	0.415992	0.0536564	0.541172	0.706672	-0.0812819	0.354181	0.858661	0.00309495	0.971904	0.994295	-0.0272287	0.756625	0.966898	-0.14763	0.089927	0.250215	0.106381	0.222948	0.518689	0.0763155	0.38262	0.649369	0.00553169	0.949613	0.979352	0.00618586	0.943664	0.973695	-0.0164461	0.851529	0.955661	-0.0828445	0.344974	0.657272	0.0231724	0.791985	0.900263	0.141176	0.106386	0.27066	-0.301949	0.000433784	0.00471244	-0.418223	6.03876458171726e-07	5.0154212504499e-05	-0.175802	0.0437652	0.23115	0.020092	0.819127	0.928	0.227802	0.00887518	0.0589861	0.320608	0.000188907	0.0607608	0.178928	0.0408715	0.654554	0.0517198	0.55589	0.738892	-0.0846717	0.334402	0.749442
Q9ULK4	MED23	ENSG00000112282	-0.1119	0.199723	0.714706	0.0496544	0.570315	0.998553	-0.137051	0.145933	0.337986	0.0617414	0.481882	0.81372	0.0502712	0.568525	0.869217	-0.000847726	0.992273	0.997049	-0.0681348	0.437592	0.622967	-0.134595	0.123882	0.760733	-0.159794	0.0672192	0.552482	-0.0709346	0.41895	0.859095	0.0454147	0.60371	0.772285	0.0540138	0.536913	0.771073	0.069243	0.428383	0.683562	0.0188839	0.829187	0.919408	-0.0273461	0.754697	0.870171	0.0151912	0.862743	0.959733	0.0464823	0.596634	0.826175	-0.028803	0.743031	0.871287	-0.00360152	0.967308	0.986928	-0.0125538	0.886396	0.934224	-0.0044966	0.959189	0.978315	-0.127195	0.146122	0.416013	-0.125805	0.150616	0.418324	0.0160528	0.855596	0.927439	0.100513	0.253334	0.567668	0.10015	0.255058	0.784283	-0.0596832	0.496636	0.694199	0.0690281	0.431594	0.799235
P54098	POLG	ENSG00000140521	0.178955	0.0393028	0.450577	0.0537175	0.539152	0.998553	-0.0581993	0.538507	0.722375	0.164384	0.0596325	0.371192	0.0587025	0.505401	0.847284	0.121857	0.162334	0.581584	0.111084	0.204781	0.376961	0.0172757	0.844133	0.971841	-0.255643	0.00309132	0.303455	-0.0952758	0.27717	0.785172	0.0981966	0.260806	0.47665	0.146184	0.093154	0.330056	0.177792	0.0406201	0.190235	0.145747	0.0941462	0.272558	0.204239	0.0183696	0.0949708	0.120773	0.167762	0.54523	0.143989	0.0995241	0.363807	0.153259	0.0793549	0.247052	0.129549	0.138742	0.319702	0.122419	0.162002	0.323334	0.0597812	0.495928	0.669091	0.0243128	0.781998	0.910718	-0.0548184	0.532434	0.76299	0.00438647	0.960342	0.982214	0.0801284	0.362936	0.675661	0.062446	0.478592	0.879316	0.111442	0.203318	0.406426	0.178701	0.0403523	0.337842
P31944	CASP14	ENSG00000105141	0.0370975	0.671612	0.934213	0.0350123	0.689088	0.998553	-0.107257	0.256017	0.477191	0.167117	0.0554601	0.362653	0.055207	0.531122	0.857382	0.0104777	0.904723	0.980233	0.0253899	0.772596	0.868763	-0.0314543	0.720318	0.951229	-0.185397	0.0333137	0.45102	0.017193	0.84487	0.981001	-0.0631591	0.470152	0.670752	-0.0413019	0.636911	0.830435	-0.0183267	0.834154	0.930071	0.0132775	0.879435	0.944033	0.0205122	0.814713	0.908455	-0.0377787	0.667145	0.891532	-0.0364738	0.677992	0.867653	-0.0126055	0.885931	0.947119	-0.0643763	0.463342	0.667326	0.0646359	0.461538	0.63682	0.107073	0.221711	0.393952	0.0174843	0.842276	0.935578	-0.0251637	0.774568	0.905382	0.0512069	0.561339	0.742276	-0.0359386	0.683622	0.867195	-0.0527515	0.549574	0.907868	-0.0102782	0.906886	0.953888	0.136121	0.11964	0.510488
P09601	HMOX1	ENSG00000100292	0.199319	0.0214433	0.357727	0.0233976	0.78922	0.998553	-0.112855	0.231891	0.448709	0.0106932	0.903144	0.974967	0.287759	0.000859881	0.144169	0.0271247	0.75662	0.936166	-0.0536903	0.540915	0.706584	0.0389886	0.657149	0.937823	-0.247533	0.00421562	0.310274	-0.236916	0.00623581	0.343734	0.215479	0.0127421	0.070755	0.140991	0.105505	0.353853	0.149772	0.0853117	0.291312	0.247205	0.00412214	0.0403031	0.121549	0.163406	0.36199	0.157275	0.0717048	0.399157	0.189263	0.0297453	0.202425	0.146858	0.0928899	0.269933	0.0221655	0.800832	0.89336	0.229108	0.00823057	0.03956	0.189798	0.0292775	0.0920763	0.148554	0.0891375	0.32803	0.052921	0.546738	0.771532	-0.0605604	0.491999	0.68789	0.0337773	0.701718	0.876801	0.107371	0.222209	0.779623	0.0803985	0.359453	0.575022	0.0457066	0.602781	0.886338
Q9NRC1	ST7	ENSG00000004866	-0.157406	0.0703794	0.538883	0.0343137	0.694981	0.998553	-0.0861967	0.361829	0.581303	-0.00832612	0.924512	0.97952	-0.0306193	0.728459	0.930226	-0.0780811	0.371675	0.761811	-0.161042	0.0650828	0.166899	0.0040077	0.963623	0.990818	0.15989	0.0670528	0.552448	-0.0643032	0.463851	0.87874	0.298031	0.00049371	0.0082009	0.0296737	0.734566	0.883397	0.019804	0.821001	0.925214	0.13678	0.116432	0.309897	-0.171041	0.0490163	0.173502	0.104986	0.2309	0.618728	0.140193	0.108868	0.381186	0.0536589	0.541153	0.740454	-0.153267	0.0793393	0.226801	0.277421	0.00127982	0.0102545	0.202054	0.0201596	0.0700461	0.172462	0.0479923	0.241932	-0.0304245	0.729112	0.882228	-0.165566	0.0587724	0.185592	-0.148594	0.0902929	0.355941	-0.112166	0.202124	0.766453	-0.144361	0.0986422	0.255847	-0.0360972	0.681135	0.912026
Q08623	PUDP	ENSG00000130021	0.0199167	0.82	0.96814	-0.0289782	0.740563	0.998553	0.172379	0.0666581	0.208871	0.0335051	0.702914	0.915192	0.190183	0.0295715	0.371164	0.0219729	0.801782	0.95128	-0.19333	0.0263464	0.084721	-0.0188735	0.829925	0.969192	-0.0713581	0.416172	0.849191	-0.0241433	0.78348	0.971623	-0.245688	0.0043652	0.0346881	-0.270469	0.00164019	0.035487	-0.273599	0.00143985	0.0265183	-0.338276	6.8218257584185e-05	0.0028482	-0.257256	0.00279626	0.0324306	-0.107354	0.220493	0.608147	-0.12904	0.140311	0.432587	-0.346228	4.77188011065444e-05	0.00257181	-0.308236	0.000323598	0.00692375	-0.122722	0.160955	0.322094	0.052953	0.546495	0.712116	-0.302528	0.000422348	0.0263082	-0.400252	1.9831159407957e-06	0.00391691	-0.17433	0.0464307	0.15925	-0.0133649	0.879574	0.95222	0.0964656	0.273045	0.795768	-0.358479	2.43663259076321e-05	0.00182724	0.0673448	0.442936	0.805466
Q96BW9	TAMM41	ENSG00000144559	0.105385	0.227333	0.735515	-0.0318262	0.716108	0.998553	-0.0170509	0.857105	0.923774	0.259209	0.00268893	0.130473	0.0847678	0.335724	0.754257	-0.0150174	0.86378	0.970918	0.151436	0.0830362	0.199742	0.00426452	0.961294	0.990818	-0.125291	0.152304	0.67506	0.0296983	0.735336	0.963854	-0.052027	0.552015	0.733992	0.0366819	0.675081	0.849852	0.0414902	0.635375	0.822927	4.78557035561333e-05	0.999564	0.999654	0.0366222	0.675581	0.822685	0.0570924	0.515541	0.821717	0.103994	0.235365	0.547742	0.0509395	0.561874	0.754243	-0.0129935	0.882445	0.943246	0.118369	0.176447	0.341572	0.128192	0.142961	0.287634	0.0547061	0.533275	0.766972	0.0301583	0.731392	0.884226	-0.0940558	0.285263	0.498049	0.0152527	0.862721	0.946198	0.0774709	0.379119	0.849881	0.0135442	0.877501	0.938756	0.276414	0.00133526	0.100508
O95164	UBL3	ENSG00000122042	0.14177	0.103574	0.606055	-0.0546239	0.532316	0.998553	-0.0438683	0.643044	0.795336	0.0497074	0.571385	0.859816	-0.0713189	0.418233	0.80339	0.0657825	0.451873	0.805477	0.0119242	0.892058	0.943936	0.17142	0.0493782	0.677982	-0.0613109	0.484948	0.873368	-0.0237128	0.787248	0.972704	0.149749	0.0853596	0.242307	0.132439	0.128601	0.392304	0.11889	0.172882	0.427415	0.186462	0.0316365	0.143693	0.149423	0.0860499	0.243786	0.0706346	0.420925	0.766076	0.148755	0.0887013	0.345877	0.173425	0.0467399	0.177767	0.0516069	0.556753	0.736978	0.263046	0.0023093	0.0158411	0.311491	0.000277335	0.00306897	0.218952	0.0116583	0.121187	-0.000532353	0.995166	0.99948	-0.0518108	0.556725	0.738634	-0.0491471	0.577213	0.807439	-0.049567	0.57396	0.913262	0.0899739	0.304905	0.522191	0.0349678	0.690593	0.915183
Q96FX7	TRMT61A	ENSG00000166166	0.174523	0.0445223	0.465009	0.128956	0.139049	0.949587	-0.0759681	0.421778	0.636167	0.11188	0.201536	0.603261	0.0859561	0.328969	0.751369	0.0740029	0.397247	0.775028	0.0720562	0.411614	0.599897	-0.0587225	0.503603	0.897	-0.0600636	0.493891	0.876784	-0.136075	0.119765	0.647802	-0.0988368	0.257695	0.474252	-0.14339	0.0996478	0.343577	-0.117486	0.178048	0.434499	-0.113071	0.195026	0.420727	-0.0755402	0.387487	0.605431	-0.0833363	0.342108	0.712539	-0.0791914	0.366736	0.674681	-0.0765735	0.382839	0.612225	-0.205391	0.0181492	0.0881948	-0.137236	0.116611	0.256174	-0.0283498	0.746937	0.853299	-0.143825	0.0999139	0.347159	-0.0253897	0.772598	0.904535	-0.0131382	0.881602	0.940737	0.107465	0.221805	0.534165	0.116733	0.18424	0.75285	-0.109703	0.210503	0.414489	0.133614	0.12667	0.5181
P49069	CAMLG	ENSG00000164615	0.115892	0.184048	0.694653	0.0110633	0.899425	0.998553	0.0723506	0.444282	0.65203	0.197688	0.0230784	0.262576	-0.0125218	0.887119	0.976092	0.13734	0.11493	0.535311	0.199391	0.0218996	0.073737	-0.111807	0.20183	0.807289	-0.16291	0.061989	0.535926	0.0603385	0.491913	0.887951	-0.0291874	0.738757	0.858199	0.0671183	0.442721	0.712116	0.148264	0.0885401	0.299272	0.0849062	0.3312	0.569119	0.0667704	0.445095	0.654451	-0.0111984	0.898592	0.9682	-0.0129548	0.882793	0.954865	0.0515043	0.557539	0.750249	-0.0550341	0.53082	0.719813	0.0112485	0.898141	0.939751	0.102174	0.243703	0.420551	0.0031411	0.971485	0.989788	-0.0652217	0.457479	0.715441	0.183569	0.0358368	0.134269	0.122813	0.162269	0.468424	0.0607249	0.490821	0.885103	-0.0111943	0.898629	0.948744	0.18834	0.0305663	0.312294
Q9HAU0	PLEKHA5	ENSG00000052126	-0.129105	0.138589	0.654811	0.0325353	0.710062	0.998553	0.0406416	0.667684	0.812371	-0.019518	0.824211	0.953224	-0.00663924	0.940006	0.98548	-0.0371459	0.671209	0.909857	-0.321233	0.000172911	0.00167154	-0.0717293	0.413744	0.876992	-0.0755083	0.389512	0.838387	-0.0463487	0.59769	0.931846	0.102657	0.239663	0.452938	-0.0305416	0.727105	0.879173	-0.0527501	0.546494	0.76889	-0.136717	0.116604	0.31014	-0.201806	0.0198386	0.100198	0.0646259	0.461607	0.789495	0.0619799	0.480188	0.75817	-0.163651	0.0607953	0.209729	-0.0567135	0.518337	0.710718	0.0194647	0.824682	0.898678	-0.0270668	0.758027	0.858378	-0.171439	0.0493534	0.245622	-0.158385	0.0696988	0.279804	-0.134166	0.126563	0.299593	0.0189223	0.830142	0.933191	0.0275793	0.754514	0.953001	-0.167547	0.0548261	0.177782	-0.000581074	0.994724	0.998464
Q96H79	ZC3HAV1L	ENSG00000146858	0.0640024	0.464233	0.868217	-0.0290819	0.739668	0.998553	-0.107522	0.254841	0.475228	-0.0562267	0.52194	0.834737	-0.215539	0.0134191	0.29059	0.154382	0.0760191	0.482412	0.212279	0.0145405	0.053763	-0.122676	0.161113	0.775042	0.135538	0.121247	0.635713	-0.0194092	0.825175	0.980468	0.0718592	0.411099	0.622564	0.180703	0.0373917	0.205509	0.131451	0.131501	0.370427	0.108383	0.214312	0.444377	0.134416	0.122942	0.304556	0.0715835	0.414697	0.760909	0.070454	0.422117	0.717748	0.188849	0.0301113	0.135457	0.197472	0.0232319	0.103425	0.0750412	0.39246	0.575429	0.000507799	0.995389	0.997326	0.107829	0.218447	0.506545	0.154706	0.0765257	0.297078	0.0925547	0.293055	0.506163	0.117219	0.182408	0.490741	0.0528926	0.548505	0.907868	0.19108	0.0281837	0.11748	-0.000578713	0.994745	0.998464
Q8IZ07	ANKRD13A	ENSG00000076513	0.11452	0.189329	0.696701	-0.0878358	0.314726	0.998553	-0.067094	0.478155	0.678287	-0.0392383	0.655093	0.892794	0.0920895	0.295499	0.723876	0.0718166	0.411377	0.782362	0.0798484	0.362761	0.554727	-0.00962941	0.912739	0.985738	-0.127346	0.145638	0.669192	-0.0349748	0.690535	0.95517	-0.256653	0.00286329	0.0261844	0.145273	0.0952328	0.335179	0.130406	0.134625	0.374222	-0.0351479	0.687947	0.84135	0.112764	0.196252	0.403118	0.0434702	0.620658	0.873335	-0.0230007	0.793492	0.922514	0.000907497	0.99176	0.996437	0.0963099	0.271965	0.48668	-0.191147	0.0281269	0.0943498	-0.190533	0.0286462	0.0908067	-0.174083	0.0458998	0.236955	0.00348455	0.968369	0.990162	0.19145	0.0284844	0.117091	0.201884	0.0207563	0.198708	0.118286	0.178432	0.750163	0.07045	0.422143	0.632594	-0.00111944	0.989836	0.997693
Q9Y287	ITM2B	ENSG00000136156	-0.0563519	0.519407	0.886667	-0.12518	0.151095	0.952796	0.11429	0.22597	0.442117	-0.178525	0.0405534	0.321813	0.120136	0.171691	0.632269	0.0955643	0.273865	0.688844	-0.0531561	0.544955	0.709581	0.0714086	0.415841	0.878442	-0.0450065	0.608352	0.91226	0.0380316	0.665051	0.950196	-0.285378	0.000869725	0.0117574	-0.219014	0.0113164	0.105103	-0.173971	0.0452109	0.20244	-0.268575	0.00177345	0.0230609	-0.148733	0.0875262	0.246375	-0.212399	0.0144838	0.204895	-0.232851	0.0072129	0.0911824	-0.223362	0.0100402	0.0670153	-0.00133164	0.987909	0.995644	-0.345614	4.93179713134673e-05	0.00100776	-0.291288	0.000702497	0.00587239	-0.268043	0.0018877	0.0552765	-0.105345	0.229301	0.513078	0.0947669	0.28162	0.494688	0.184658	0.034734	0.242354	0.131325	0.134871	0.715634	-0.115842	0.185929	0.383886	-0.120209	0.169771	0.591019
Q8N9N2	ASCC1	ENSG00000138303	-0.0992992	0.255464	0.750973	-0.0522403	0.550383	0.998553	0.0728097	0.441389	0.649883	0.0743864	0.396616	0.767243	0.0662139	0.452403	0.820524	0.137571	0.114315	0.53424	0.191138	0.0281349	0.0891727	-0.10918	0.212697	0.809987	-0.0252986	0.773392	0.958521	0.100331	0.252357	0.768083	-0.261772	0.00233715	0.0229088	-0.0297562	0.733856	0.883397	0.0366275	0.675537	0.847554	-0.096021	0.271569	0.508635	0.168311	0.0527971	0.18086	-0.0788979	0.36852	0.728738	-0.155473	0.0750595	0.317257	-0.11816	0.177217	0.394804	0.113246	0.196052	0.395483	-0.268817	0.00182904	0.013391	-0.235385	0.00658896	0.0310103	-0.136054	0.119822	0.378067	0.0921013	0.293565	0.580814	0.230411	0.008106	0.0558916	0.187044	0.0324186	0.238504	0.14335	0.102376	0.689139	0.127894	0.143901	0.32595	0.11254	0.198871	0.627226
Q92785	DPF2	ENSG00000133884	0.0124507	0.886891	0.977944	-0.0997073	0.253506	0.983008	0.219141	0.0191523	0.0931902	-0.118318	0.176633	0.571942	-0.0518771	0.55622	0.866644	0.0942796	0.280397	0.691393	-0.0117376	0.893737	0.944612	-0.107869	0.218275	0.810025	0.144678	0.0978968	0.602514	0.123024	0.159922	0.687771	-0.382683	5.46955048585929e-06	0.000440071	-0.213765	0.0134881	0.117322	-0.220516	0.0107543	0.0885214	-0.318422	0.000187522	0.00557085	-0.0914565	0.295114	0.516641	-0.192899	0.0266899	0.266455	-0.224378	0.00969705	0.11019	-0.201385	0.0205849	0.106898	-0.00432251	0.960768	0.983952	-0.281966	0.00105491	0.00895401	-0.0970757	0.268154	0.448802	-0.278682	0.00121341	0.0479515	-0.172891	0.0474308	0.234185	0.0444225	0.614392	0.78052	0.148372	0.0907796	0.356279	0.101997	0.246354	0.782647	-0.098243	0.262414	0.475829	-0.0896411	0.306704	0.726704
Q86Y56	DNAAF5	ENSG00000164818	-0.148731	0.0875301	0.573171	0.0295747	0.735418	0.998553	-0.204809	0.0288238	0.121858	0.131376	0.133212	0.514379	0.125188	0.154239	0.615837	-0.0675631	0.439698	0.797814	-0.0700329	0.424903	0.611546	0.019911	0.82073	0.967391	-0.167659	0.0546614	0.514256	0.0175208	0.84195	0.981001	0.225248	0.00914036	0.0565706	0.127857	0.142477	0.415593	0.207328	0.0166416	0.115697	0.231028	0.00746202	0.0583958	0.095874	0.272306	0.494165	0.207048	0.0172168	0.219169	0.198047	0.0228253	0.175426	0.186445	0.0323128	0.142375	0.0336629	0.701581	0.834079	0.253483	0.00336074	0.0208765	0.212169	0.014593	0.0558278	0.1763	0.043162	0.229715	-0.0471767	0.591155	0.803181	-0.0152471	0.862771	0.930472	-0.000225674	0.997959	0.999269	0.0469732	0.59419	0.919192	0.0422374	0.630609	0.793294	0.147057	0.0924437	0.46798
Q9Y3C0	WASHC3	ENSG00000120860	0.146273	0.0929517	0.586089	0.025655	0.769428	0.998553	0.290631	0.00170747	0.0204473	0.110646	0.206583	0.608329	-0.0245307	0.780922	0.949747	0.0572136	0.51303	0.834592	0.122863	0.160472	0.316277	0.0285694	0.745043	0.952575	0.0940781	0.283282	0.785073	0.0403969	0.645589	0.943654	-0.293868	0.000596527	0.00914202	-0.00483709	0.955933	0.982771	0.0246431	0.778282	0.904249	0.0011426	0.989586	0.996305	0.213573	0.0135742	0.0785373	-0.178076	0.0410682	0.318903	-0.178733	0.0403158	0.233783	0.0235941	0.788288	0.897923	0.172504	0.0479375	0.16293	-0.198281	0.0226619	0.0811498	-0.128062	0.143369	0.28823	-0.093393	0.286818	0.574574	0.0429583	0.624781	0.825772	0.260238	0.00268284	0.0301747	0.104326	0.235677	0.548943	0.0553229	0.530258	0.901764	0.165216	0.0583362	0.185072	0.108499	0.215581	0.644907
P51911	CNN1	ENSG00000130176	-0.117383	0.178431	0.690247	0.0779692	0.372363	0.998553	-0.0699607	0.459512	0.66528	0.0292265	0.739387	0.927416	-0.123443	0.160109	0.618649	0.00251304	0.977097	0.996836	-0.128418	0.14225	0.291135	-0.0909071	0.299895	0.839817	-0.0865856	0.323551	0.810952	0.0149393	0.864997	0.984567	0.168643	0.0523249	0.176334	0.169394	0.0512689	0.246884	0.192217	0.0266546	0.151941	0.218772	0.0114093	0.0766975	0.120906	0.16566	0.36465	0.252221	0.00352784	0.106859	0.267873	0.00190078	0.0439934	0.181269	0.0375183	0.15496	0.169978	0.0513524	0.1706	0.224385	0.0096947	0.0446875	0.182308	0.0364198	0.107822	0.242091	0.00516302	0.0843111	0.0536135	0.541495	0.7689	-0.160103	0.0677444	0.203258	-0.046771	0.59578	0.820309	0.0597422	0.497877	0.887976	0.126819	0.147325	0.331278	0.0324269	0.712045	0.920026
Q96KA5	CLPTM1L	ENSG00000049656	-0.0514004	0.55682	0.896089	-0.00210285	0.980835	0.999818	-0.161069	0.0868987	0.245976	0.252308	0.00351608	0.138562	0.0422162	0.632103	0.895255	0.0925308	0.289455	0.697081	0.0128387	0.883835	0.938642	0.00632473	0.942622	0.988773	-0.185515	0.0331997	0.45102	-0.0570186	0.516085	0.895785	0.216187	0.0124446	0.0695528	0.0616876	0.480578	0.741062	0.0996592	0.253736	0.525431	0.159263	0.0670887	0.225399	0.0594252	0.496849	0.696791	0.109114	0.212977	0.601475	0.157437	0.0714093	0.312679	0.092517	0.291382	0.529313	-0.0605765	0.490203	0.6872	0.210652	0.0153314	0.0613576	0.21454	0.0135012	0.0525912	0.161467	0.064368	0.2801	-0.0231312	0.792347	0.914675	-0.0935915	0.287658	0.500692	0.0355397	0.686949	0.868198	-0.0285253	0.746374	0.951162	0.00678919	0.938416	0.970325	0.216772	0.0125393	0.227355
Q5SRE7	PHYHD1	ENSG00000175287	0.0567907	0.516155	0.884893	0.110492	0.205472	0.968615	0.263939	0.0045462	0.0373563	-0.0915518	0.296467	0.693912	0.138572	0.114462	0.563936	-0.0142264	0.870891	0.972076	-0.444462	9.35671131685467e-08	8.50249861310418e-06	0.144885	0.0974133	0.742455	-0.148053	0.0902336	0.587659	-0.198279	0.0226634	0.447435	0.0521618	0.550984	0.733252	-0.195132	0.0243971	0.161662	-0.207631	0.01648	0.114988	-0.162387	0.0618344	0.213808	-0.218553	0.0114938	0.0710792	-0.064727	0.460905	0.789185	-0.0400506	0.648424	0.855118	-0.202189	0.0200751	0.105197	-0.14576	0.0953863	0.255555	0.0141025	0.872493	0.926308	-0.0153381	0.861429	0.921307	-0.14836	0.0895593	0.328205	-0.286171	0.000879652	0.0475536	-0.192619	0.027512	0.114866	-0.0104933	0.905312	0.963847	0.073364	0.404977	0.857914	-0.237462	0.00611384	0.0460715	-0.100452	0.251783	0.680229
Q9BYG3	NIFK	ENSG00000155438	0.0417173	0.633523	0.92494	0.0425506	0.626751	0.998553	0.275111	0.00305254	0.0290725	-0.0328847	0.708163	0.917145	0.099644	0.25748	0.697756	0.132889	0.127294	0.54901	-0.284874	0.000930639	0.00631657	0.0286248	0.744566	0.952575	-0.138091	0.114328	0.624482	-0.217967	0.0120493	0.375277	0.0222197	0.799602	0.894183	-0.100482	0.249818	0.547945	-0.088506	0.311034	0.5861	-0.0949568	0.276941	0.513834	-0.116159	0.183034	0.385142	-0.0201733	0.818408	0.947843	-0.0261021	0.766399	0.910577	-0.124002	0.1566	0.365984	-0.0182229	0.835704	0.91586	-0.00305374	0.972278	0.984385	-0.0295147	0.736912	0.846743	-0.0959371	0.273834	0.563217	-0.179355	0.0396139	0.215629	-0.0753998	0.392032	0.603559	0.0753905	0.392091	0.692268	0.109843	0.211687	0.768721	-0.11707	0.181275	0.377506	0.0341751	0.69726	0.916692
Q9BUK6	MSTO1	ENSG00000125459	-0.0588192	0.501255	0.882289	0.121559	0.163369	0.966205	-0.0108333	0.908923	0.952923	0.182966	0.0357394	0.307854	0.070745	0.421998	0.805359	-0.0611834	0.484179	0.822268	0.080215	0.360555	0.552345	0.0298736	0.733832	0.952575	-0.0828373	0.345016	0.815315	0.131351	0.133286	0.659842	0.113134	0.194779	0.400232	0.0828378	0.343157	0.636998	0.143772	0.0987384	0.318703	0.0936755	0.283504	0.520015	0.110228	0.206567	0.416477	0.07557	0.389124	0.743561	0.0277528	0.752091	0.902067	0.0435962	0.619645	0.793852	0.086886	0.321869	0.5414	-0.00830025	0.924746	0.956062	-0.041349	0.637821	0.779179	0.0570917	0.515546	0.7559	0.00900893	0.918342	0.969593	0.112143	0.202218	0.403392	0.0695668	0.429788	0.718702	0.0406623	0.644704	0.928061	0.0839025	0.338827	0.556238	0.151271	0.0833764	0.445141
Q96EK4	THAP11	ENSG00000168286	0.0222729	0.799132	0.964202	-0.167949	0.0533163	0.913736	-0.0279789	0.767613	0.875676	0.0453279	0.605792	0.875423	-0.111695	0.204039	0.652901	-0.0716299	0.412597	0.783022	0.0011566	0.989499	0.995197	-0.0466866	0.595019	0.930005	-0.01089	0.90137	0.985208	0.105077	0.230496	0.752232	0.048797	0.576998	0.753463	0.060895	0.486245	0.741966	0.0193741	0.824824	0.927222	0.0488186	0.576829	0.766987	-0.0204915	0.814897	0.908526	-0.014337	0.870391	0.962037	0.0346336	0.693401	0.876835	0.0180726	0.83704	0.923852	-0.00570622	0.948225	0.978548	0.185778	0.0329474	0.106213	0.238415	0.0059062	0.0287453	0.0829109	0.344586	0.625433	-0.016301	0.852825	0.941435	0.000131666	0.998809	0.999456	-0.0670567	0.446657	0.731878	-0.0285513	0.746151	0.951162	-0.0117242	0.893858	0.946447	-0.0110929	0.899542	0.979982
Q9C0B0	UNK	ENSG00000132478	0.112487	0.19736	0.709652	-0.00481111	0.95617	0.998945	0.112418	0.233716	0.450741	-0.0736098	0.401578	0.770439	-0.0474213	0.590672	0.880592	0.255777	0.00296338	0.293476	0.0534231	0.542934	0.708143	-0.130582	0.135594	0.770357	0.00508943	0.953814	0.994295	-0.0126674	0.885375	0.987887	-0.201258	0.0201827	0.0956389	0.0407878	0.641114	0.832963	0.025407	0.771596	0.900932	-0.0760623	0.384205	0.621357	0.0849698	0.330837	0.553113	-0.0979554	0.26382	0.651219	-0.0984914	0.261203	0.573489	-0.0472061	0.590923	0.772692	0.156786	0.072603	0.214868	-0.203662	0.0191683	0.0721757	-0.182852	0.0358557	0.106683	-0.122758	0.160834	0.433905	0.0538821	0.539469	0.767518	0.172616	0.0486586	0.164308	0.179324	0.0404205	0.255826	0.117139	0.182709	0.752523	0.0923483	0.292267	0.509241	-0.0896991	0.30639	0.726704
O14975	SLC27A2	ENSG00000140284	-0.101047	0.24715	0.747204	-0.117171	0.17922	0.968615	-0.171942	0.0673613	0.210392	0.150172	0.0856708	0.43137	0.0857459	0.330158	0.751808	-0.125451	0.150207	0.572555	0.194529	0.0254102	0.0822238	0.0862544	0.325413	0.85014	-0.145611	0.0957295	0.599512	0.126135	0.14954	0.679696	0.0966713	0.26832	0.485819	0.118302	0.175031	0.457694	0.160351	0.06522	0.253457	0.122806	0.159062	0.373506	0.144003	0.0981922	0.265305	0.116005	0.185307	0.565958	0.0267667	0.760629	0.907164	0.0966167	0.270434	0.505893	0.11662	0.182968	0.378978	0.167088	0.0555022	0.153535	0.0662217	0.450596	0.62914	0.069766	0.426674	0.68898	0.0226613	0.796472	0.917288	0.135509	0.122773	0.294047	0.0318968	0.7176	0.887292	-0.00774814	0.930009	0.987389	0.101135	0.248559	0.460069	0.132437	0.130079	0.524725
P07738	BPGM	ENSG00000172331	0.0874492	0.316869	0.799274	0.185961	0.0321056	0.905166	-0.143162	0.128626	0.314301	0.0754159	0.390094	0.764549	-0.00670996	0.939368	0.985425	0.0504155	0.564413	0.862201	0.121392	0.165576	0.323038	0.047245	0.590618	0.930005	-0.0854015	0.330237	0.811217	-0.0195055	0.824321	0.980468	-0.108933	0.211981	0.42037	0.120721	0.166315	0.447132	0.156376	0.0722623	0.267059	0.0795122	0.362947	0.601275	0.191217	0.0274685	0.121307	-0.0170449	0.846189	0.953117	0.012701	0.885073	0.955307	0.130708	0.135213	0.335599	0.166033	0.0570855	0.183873	-0.0863477	0.324887	0.508137	0.00691535	0.937274	0.966427	-0.0365017	0.677759	0.855663	0.0577457	0.51074	0.74863	0.173882	0.0470052	0.16065	-0.0300515	0.733302	0.892221	-0.067968	0.44049	0.869181	0.165923	0.0572515	0.182471	0.0788225	0.36898	0.769158
Q8WXW3	PIBF1	ENSG00000083535	0.0369936	0.672478	0.934213	-0.0376502	0.667009	0.998553	0.155349	0.0988547	0.267444	0.0744069	0.396485	0.767243	-0.078478	0.372935	0.772112	0.0445671	0.61049	0.878405	0.00564353	0.948793	0.974204	-0.0707255	0.420326	0.879399	-0.0748861	0.393442	0.8397	0.00519181	0.952886	0.995453	-0.193122	0.0259354	0.113065	-0.240729	0.00525154	0.06922	-0.255789	0.00296197	0.0390382	-0.199978	0.0210071	0.11268	-0.0283318	0.746151	0.865746	-0.255987	0.00305036	0.10112	-0.245554	0.00454041	0.0715022	-0.239503	0.00567685	0.0476608	-0.0509442	0.561837	0.740515	-0.189061	0.0299234	0.0988574	-0.113829	0.193744	0.357497	-0.129274	0.139589	0.407097	-0.056839	0.51741	0.753838	0.0450909	0.609069	0.776824	0.00459338	0.958473	0.985391	0.00559719	0.949409	0.990254	-0.0401006	0.648014	0.804022	0.0735784	0.401779	0.783789
Q5T9A4	ATAD3B	ENSG00000160072	0.0160244	0.854744	0.97166	-0.033375	0.702927	0.998553	-0.11639	0.217498	0.431976	0.110532	0.207056	0.60833	0.145326	0.0976819	0.536581	-0.0557999	0.523513	0.840167	0.00870759	0.921065	0.958823	-0.0989095	0.259174	0.821782	-0.0777219	0.375723	0.829922	-0.0025627	0.976734	0.996448	0.130578	0.134105	0.317642	0.130223	0.135175	0.406144	0.140718	0.106188	0.331393	0.0985434	0.259117	0.494773	0.0428484	0.624337	0.790554	0.132535	0.129793	0.490712	0.122573	0.161469	0.462605	0.0739616	0.399325	0.626393	0.00246583	0.977614	0.991353	0.246735	0.00434401	0.0250584	0.285306	0.000913342	0.00715482	0.181526	0.0372442	0.214362	-0.0385158	0.661048	0.845213	0.00675769	0.938938	0.970474	0.0894592	0.309566	0.624142	0.140156	0.110338	0.694102	0.0100437	0.909001	0.95445	0.158824	0.0689185	0.4142
Q9NXA8	SIRT5	ENSG00000124523	0.327457	0.00011938	0.0249213	0.194048	0.0252172	0.890026	0.29582	0.00139576	0.0179383	0.0270136	0.758488	0.933645	0.0548819	0.533547	0.857448	0.12096	0.16547	0.585428	-0.199656	0.0217206	0.07339	0.103207	0.238944	0.810535	-0.10305	0.239662	0.748571	-0.206907	0.0172946	0.406298	-0.0357057	0.683258	0.823445	-0.107481	0.218173	0.514628	-0.138882	0.110874	0.338789	-0.11298	0.195391	0.421211	-0.0154356	0.860025	0.931021	-0.0343478	0.695806	0.902352	-0.000442111	0.995986	0.998523	-0.112693	0.198256	0.42029	-0.0221293	0.80115	0.893586	-0.0318803	0.716691	0.827957	-0.0564525	0.520267	0.690827	-0.190479	0.028692	0.187652	-0.113355	0.195617	0.476044	-0.163228	0.0624858	0.192825	0.0440505	0.617363	0.832146	0.150839	0.0854804	0.675898	-0.0510049	0.561371	0.741836	0.0159609	0.855862	0.972148
Q7Z401	DENND4A	ENSG00000174485	-0.000310824	0.997167	0.998848	0.06018	0.491388	0.998553	0.239585	0.0102469	0.063015	-0.0429111	0.625162	0.881979	0.0136379	0.877133	0.97329	0.196688	0.0232614	0.404149	0.0146838	0.867284	0.928855	-0.0520708	0.553208	0.917736	0.0653738	0.456428	0.86536	0.0179054	0.838528	0.981001	-0.20726	0.016678	0.084639	-0.102672	0.239593	0.537127	-0.113237	0.194368	0.456515	-0.196306	0.0235358	0.120303	-0.15345	0.0778283	0.229588	-0.14346	0.100787	0.447587	-0.249779	0.00387243	0.0652618	-0.216594	0.0126136	0.0766542	-0.0354348	0.686676	0.825502	-0.309082	0.000310935	0.00371775	-0.328027	0.000123185	0.00173312	-0.16937	0.0522033	0.252327	-0.0874604	0.318668	0.603187	0.197398	0.0238243	0.105153	0.228778	0.00858031	0.143921	0.105391	0.230903	0.780294	-0.117619	0.179221	0.374642	0.00473673	0.957012	0.993276
Q16512	PKN1	ENSG00000123143	-0.0629289	0.471774	0.871331	-0.0105086	0.904444	0.998553	-0.122059	0.195764	0.404956	0.130447	0.136001	0.516201	-0.0200091	0.820546	0.95932	0.131211	0.132214	0.551619	0.0928188	0.289804	0.477995	-0.247417	0.00423407	0.533296	-0.00949829	0.913923	0.985638	-0.027411	0.755047	0.966806	-0.214429	0.0131948	0.0723327	0.115631	0.185044	0.471399	0.178065	0.0403082	0.189776	0.0584742	0.503773	0.713511	0.224262	0.0094579	0.0646099	-0.0221812	0.800694	0.943264	-0.0359018	0.682768	0.870991	0.068142	0.437543	0.65623	0.228301	0.00846605	0.0535666	-0.189344	0.029674	0.0981965	-0.147925	0.0905146	0.209385	-0.0927901	0.289954	0.576224	0.0934126	0.286716	0.573653	0.242728	0.00521537	0.0440257	0.188114	0.0314229	0.236606	0.112413	0.201126	0.766453	0.200903	0.0208968	0.0972917	0.181996	0.0367475	0.329256
Q96LW7	CARD19	ENSG00000165233	0.137343	0.114924	0.621309	0.161818	0.062766	0.926254	-0.1099	0.244421	0.464385	-0.0274433	0.754768	0.932921	-0.041942	0.634319	0.895567	-0.128002	0.142023	0.564657	-0.246592	0.0043673	0.0212827	0.103852	0.236006	0.810328	-0.048128	0.583687	0.901813	-0.0372473	0.671554	0.950529	0.256642	0.00286458	0.0261844	0.0771529	0.377405	0.663271	0.0529816	0.544733	0.767515	0.131373	0.131732	0.333825	0.0606372	0.488096	0.690142	0.159084	0.0684592	0.392227	0.285691	0.000898194	0.029772	0.0926172	0.290858	0.528981	-0.0570843	0.515601	0.708379	0.27446	0.00144902	0.0112598	0.282416	0.00103473	0.00786503	0.159055	0.0685098	0.288029	0.0121976	0.889599	0.955509	-0.319111	0.000203207	0.00784784	-0.260986	0.00260516	0.110202	-0.112713	0.199919	0.765907	0.0238429	0.786109	0.890178	-0.0262561	0.765061	0.938585
Q6QNY0	BLOC1S3	ENSG00000189114	0.118926	0.172752	0.683789	-0.0378772	0.665122	0.998553	0.0403386	0.670016	0.813745	0.152529	0.0808129	0.419413	-0.0418554	0.63502	0.896069	0.228229	0.00823735	0.344373	0.0471271	0.591546	0.746585	0.00856629	0.922341	0.986848	-0.0154534	0.860398	0.975503	-0.0332808	0.70481	0.958443	-0.157864	0.0695558	0.211765	0.0949732	0.276857	0.574695	0.106181	0.223823	0.490572	0.0621899	0.477005	0.693733	0.268265	0.00179619	0.0247977	-0.0130983	0.881504	0.964749	-0.00209271	0.981	0.99452	0.170862	0.0501352	0.185019	0.282472	0.00103227	0.0144345	-0.173896	0.0461377	0.136018	-0.0934414	0.286567	0.468851	-0.0211234	0.810014	0.924431	0.14073	0.107507	0.355898	0.145107	0.0981951	0.257105	0.162111	0.0643245	0.312904	0.204969	0.01885	0.629359	0.264467	0.00218147	0.0244198	0.139904	0.109606	0.492492
Q3KQZ1	SLC25A35	ENSG00000125434	0.000743476	0.993223	0.998633	0.147694	0.0897865	0.935952	-0.10801	0.252677	0.472904	0.194262	0.0256164	0.272812	0.144863	0.098767	0.536581	-0.0414632	0.635595	0.892119	0.0291473	0.740068	0.84736	-0.0390969	0.656257	0.937823	-0.124445	0.155114	0.676168	0.0754144	0.390104	0.841729	0.110905	0.203777	0.411281	0.239688	0.00545677	0.0703474	0.266857	0.00190273	0.030428	0.207031	0.0168015	0.0965518	0.186121	0.0319548	0.132866	0.176877	0.0424728	0.321627	0.157176	0.0718851	0.313535	0.145411	0.0961902	0.275866	0.054999	0.531082	0.719916	0.166539	0.056322	0.154926	0.144754	0.0977191	0.220931	0.183828	0.034863	0.207896	0.0604354	0.491216	0.737016	0.0807842	0.359008	0.572328	-0.0093412	0.915668	0.968644	0.0303028	0.731158	0.948128	0.118753	0.175038	0.370293	0.254889	0.00318317	0.12989
Q9H0R8	GABARAPL1	ENSG00000139112	-0.0587174	0.501998	0.882289	-0.0999397	0.252396	0.983008	0.0383329	0.685535	0.824521	-0.14595	0.0949514	0.445763	0.118743	0.176747	0.633802	0.0231077	0.791771	0.949139	-0.0108214	0.901988	0.949429	0.0652623	0.457198	0.882387	0.107825	0.218462	0.731572	0.0725357	0.408501	0.853004	-0.0778277	0.373234	0.58894	-0.0018511	0.983129	0.993548	0.0133772	0.878537	0.949996	-0.0238018	0.785666	0.896643	0.087461	0.316803	0.53946	-0.0891063	0.309611	0.687709	-0.0823167	0.348067	0.659711	0.0653516	0.456582	0.673022	0.193359	0.0263237	0.112263	-0.0937876	0.284778	0.466516	-0.101345	0.247572	0.425124	0.0752962	0.390849	0.662189	0.169504	0.0520143	0.244642	0.111938	0.203047	0.404315	-0.0215338	0.807129	0.921819	0.0129504	0.883282	0.978001	0.157504	0.0712873	0.208824	-0.150671	0.0846226	0.446611
Q7Z3K3	POGZ	ENSG00000143442	-0.036256	0.678644	0.936738	0.0575915	0.510246	0.998553	0.116499	0.217065	0.431893	0.0438516	0.617593	0.880452	-0.0901411	0.305878	0.733245	0.148304	0.0884537	0.496229	-0.131176	0.133808	0.278866	-0.0368723	0.674673	0.945718	-0.0629057	0.473641	0.871222	-0.179077	0.0399271	0.488225	-0.0664199	0.447493	0.652264	0.0654503	0.454166	0.722252	0.0918895	0.292825	0.568	-0.0516584	0.554839	0.751988	0.124653	0.152836	0.349572	0.00611744	0.944499	0.984809	0.00105571	0.990415	0.996517	-0.0045597	0.958617	0.982932	0.151127	0.0836739	0.234336	-0.0999139	0.254345	0.435408	-0.113047	0.196842	0.361486	-0.132418	0.130136	0.392841	-0.0442349	0.614519	0.819593	0.080166	0.36271	0.575271	0.161399	0.0655216	0.315714	0.0949439	0.280719	0.804553	0.0867717	0.322509	0.540477	0.0168273	0.84813	0.97033
Q01638	IL1RL1	ENSG00000115602	-0.116043	0.183472	0.694653	0.186661	0.0314521	0.905166	0.10985	0.244638	0.464385	0.00526127	0.952257	0.988208	0.024177	0.784003	0.950244	0.0695402	0.426398	0.792632	-0.361994	1.99899840043205e-05	0.000328516	0.0881755	0.314712	0.842939	-0.166651	0.0561537	0.518393	-0.0919571	0.294325	0.797928	0.0595335	0.496063	0.691161	0.034114	0.696668	0.861751	0.0453164	0.604495	0.804517	0.0278238	0.750552	0.878639	0.0617577	0.480079	0.684391	0.0048954	0.955573	0.987053	0.117239	0.18064	0.486154	0.0350446	0.689948	0.839767	0.130311	0.136414	0.317013	0.106228	0.225402	0.400877	0.180807	0.0380158	0.111322	0.0435137	0.620308	0.823349	-0.124255	0.15575	0.4266	-0.138461	0.114755	0.281386	-0.0313577	0.722175	0.889576	0.0474506	0.590442	0.91777	0.0424916	0.628552	0.791996	-0.0184956	0.833281	0.967082
P09958	FURIN	ENSG00000140564	-0.0354705	0.685233	0.938929	-0.08381	0.337504	0.998553	-0.13114	0.164295	0.363302	0.0395147	0.652821	0.892458	-0.154493	0.0780863	0.509683	0.0174413	0.84206	0.963629	0.0440271	0.616185	0.765786	0.00411236	0.962674	0.990818	0.0591205	0.500711	0.878256	0.0227458	0.79573	0.976447	-0.0528911	0.545421	0.728558	-0.0374209	0.668917	0.846309	0.0242922	0.78136	0.905374	0.0706147	0.419269	0.648985	0.119337	0.171261	0.372147	-0.0489567	0.577217	0.85037	-0.0632747	0.471045	0.750143	0.138637	0.112891	0.301617	0.118273	0.176801	0.371564	-0.0946656	0.280273	0.461311	-0.0677532	0.440168	0.620449	-0.00377665	0.965719	0.987191	-8.0369e-05	0.99927	0.999918	0.108236	0.218485	0.42333	0.0227214	0.796717	0.916912	-0.0268965	0.760405	0.953052	0.0946147	0.280533	0.49539	0.0934923	0.286303	0.711052
Q14693	LPIN1	ENSG00000134324	0.0864586	0.322403	0.802753	0.0923968	0.290156	0.998553	-0.0802314	0.396123	0.612912	0.0909861	0.299474	0.695712	0.0797444	0.365247	0.76785	-0.0423737	0.628185	0.887201	0.0305434	0.728095	0.84088	0.0700631	0.424703	0.881432	-0.020751	0.813302	0.968319	-0.0150295	0.86419	0.984567	0.170857	0.0492631	0.169889	0.326111	0.0001278	0.00802544	0.329148	0.00010953	0.00549357	0.296771	0.000522976	0.0107719	0.159699	0.0663338	0.209213	0.213209	0.0141049	0.201781	0.105178	0.230046	0.542722	0.231838	0.00747671	0.0565638	0.178973	0.0400445	0.145898	0.0413398	0.637896	0.775679	-0.16864	0.0532402	0.142392	0.0206823	0.813909	0.925425	0.128557	0.141814	0.403899	0.230877	0.00797496	0.0552454	0.183883	0.0355158	0.244932	0.14169	0.106455	0.689155	0.172195	0.0483446	0.163799	0.148151	0.090018	0.461793
P78346	RPP30	ENSG00000148688	0.0670501	0.443186	0.859229	0.0136928	0.875694	0.998553	0.162984	0.0831625	0.239235	-0.163681	0.0607476	0.372824	0.0751406	0.393666	0.785704	0.0456117	0.60214	0.877674	-0.0192711	0.826399	0.903995	-0.102647	0.241515	0.810718	0.0656083	0.454811	0.864836	-0.0379837	0.665447	0.950428	-0.139208	0.110028	0.282716	-0.0940223	0.281717	0.580882	-0.0727003	0.40563	0.667677	-0.139018	0.110519	0.299212	-0.109618	0.209105	0.419207	-0.107367	0.220438	0.608147	-0.157109	0.0720079	0.313535	-0.146228	0.0943166	0.272623	-0.0304208	0.729144	0.850228	-0.208901	0.0162235	0.0640647	-0.208056	0.0166703	0.0613084	-0.152694	0.0804808	0.311414	-0.0514127	0.558241	0.779767	0.116943	0.183448	0.379693	0.194905	0.0256915	0.213504	0.167504	0.0558338	0.656006	-0.0777092	0.375801	0.590966	-0.148474	0.0893116	0.460509
P41214	EIF2D	ENSG00000143486	-0.165605	0.0567799	0.504387	0.0521578	0.551014	0.998553	0.237924	0.0108018	0.064777	-0.1184	0.176333	0.571788	0.131053	0.135689	0.593138	-0.0799471	0.360319	0.75219	-0.197968	0.0228812	0.0762113	-0.0160416	0.855141	0.976329	-0.0219432	0.802788	0.965661	0.0382422	0.663308	0.949656	0.0196506	0.822365	0.90911	-0.166112	0.0560161	0.257082	-0.149524	0.0858357	0.292713	-0.191004	0.0276448	0.132791	-0.201015	0.0203373	0.101739	-0.10187	0.245119	0.631787	-0.11605	0.185132	0.491273	-0.209848	0.0157355	0.0886514	-0.14209	0.104117	0.268166	-0.0330263	0.706964	0.821883	-0.0591687	0.500361	0.672488	-0.11772	0.178847	0.457422	-0.190572	0.028613	0.184788	-0.0381628	0.665185	0.81515	0.118064	0.179256	0.488557	0.0612309	0.487209	0.883174	-0.200357	0.0212543	0.098422	-0.117941	0.178025	0.602043
Q13895	BYSL	ENSG00000112578	0.111685	0.200595	0.715986	-0.00481127	0.956168	0.998945	0.285026	0.00211403	0.0232604	-0.108624	0.215051	0.618362	0.0448142	0.61127	0.889214	0.0905649	0.299867	0.705809	-0.197278	0.0233707	0.0774742	-0.0326039	0.710544	0.94857	-0.00318141	0.97112	0.994295	-0.198705	0.022368	0.447249	-0.109134	0.211134	0.419528	-0.166957	0.0547609	0.253886	-0.148075	0.0889511	0.299662	-0.174722	0.0442753	0.174493	-0.0389918	0.655886	0.809813	-0.16361	0.0608605	0.370982	-0.16542	0.0580219	0.279751	-0.185036	0.0336655	0.146003	0.0932987	0.287307	0.504125	-0.153565	0.0787492	0.194518	-0.141363	0.105916	0.232964	-0.186281	0.0324677	0.201172	-0.0777218	0.375723	0.651776	0.0509762	0.563106	0.742505	0.127982	0.145176	0.444447	0.154521	0.0780315	0.671018	-0.00458686	0.958371	0.98046	-0.0785395	0.370706	0.7693
Q8TAE8	GADD45GIP1	ENSG00000179271	0.0946913	0.278293	0.771019	-0.0936999	0.283378	0.993067	-0.232452	0.0128195	0.0725421	0.118337	0.176564	0.571942	-0.0164664	0.851917	0.968201	0.104981	0.22913	0.646759	0.131579	0.132608	0.277354	-0.0555504	0.526966	0.906932	-0.0637835	0.467479	0.869051	0.135672	0.120876	0.649511	-0.0334508	0.702284	0.835429	0.272487	0.0015083	0.0339018	0.294147	0.00058907	0.0157439	0.189521	0.0288984	0.13663	0.255433	0.00300346	0.0336559	0.154468	0.0769849	0.408641	0.157863	0.0706367	0.311312	0.258146	0.00280358	0.0309146	0.242987	0.00499502	0.0383515	0.0120449	0.890972	0.935938	0.0565044	0.519883	0.690792	0.0688885	0.432528	0.694504	0.124401	0.155261	0.426016	0.13396	0.127151	0.300617	0.134496	0.125622	0.414484	0.153984	0.0790836	0.671254	0.242536	0.00507886	0.041062	0.1462	0.0943788	0.470009
P05386	RPLP1	ENSG00000137818	0.00928383	0.915536	0.983201	0.0651939	0.455939	0.998553	0.0923708	0.328335	0.551982	-0.0630409	0.472689	0.809247	0.12859	0.143261	0.601302	0.0482239	0.581485	0.868256	-0.0975673	0.265726	0.451886	0.205886	0.017866	0.560141	-0.0508617	0.562472	0.895255	-0.183656	0.0350357	0.481832	-0.0249422	0.775662	0.88145	-0.0228509	0.794034	0.913909	0.0184236	0.83329	0.929907	-0.0353775	0.686015	0.840513	0.0656558	0.452747	0.659939	-0.0550969	0.53035	0.827895	-0.134718	0.123535	0.406446	-0.0246374	0.779161	0.892254	0.0715419	0.414969	0.630328	-0.107188	0.221212	0.395977	-0.103438	0.237889	0.413747	-0.0656151	0.454764	0.713218	-0.0475461	0.58825	0.801207	0.18682	0.0326304	0.126963	0.185838	0.0335717	0.238773	0.11372	0.195902	0.763469	0.0391428	0.655879	0.808879	-0.0348894	0.691252	0.915501
O95167	NDUFA3	ENSG00000170906	0.0440806	0.614396	0.917909	0.073207	0.402357	0.998553	-0.0105729	0.911103	0.953831	0.0528784	0.547061	0.848323	-0.194257	0.0261966	0.360682	-0.0370552	0.671965	0.910252	-0.116919	0.181843	0.345864	0.152763	0.0803423	0.724569	0.142693	0.10264	0.607967	0.130109	0.137029	0.6639	0.0971156	0.266116	0.483448	0.137769	0.113791	0.36883	0.0704048	0.420656	0.679027	0.0982773	0.260412	0.495966	0.118659	0.173725	0.374505	0.0246054	0.779441	0.933148	0.141317	0.106032	0.376684	0.173427	0.0467382	0.177767	0.0960158	0.273439	0.488579	0.206163	0.0177092	0.0682906	0.304782	0.000380434	0.00383538	0.185549	0.0331669	0.202835	0.0447449	0.61044	0.817306	-0.107831	0.220224	0.425034	-0.237083	0.00640068	0.133126	-0.214549	0.0138622	0.622762	0.114291	0.191927	0.392078	0.0147809	0.866415	0.97324
P62306	SNRPF	ENSG00000139343	0.126207	0.147744	0.664228	0.0650876	0.456677	0.998553	0.104336	0.269269	0.491338	0.0737211	0.400864	0.770439	-0.129125	0.141588	0.5994	0.13418	0.123608	0.544848	0.00376756	0.965802	0.982723	0.113191	0.196271	0.802501	0.0777048	0.375828	0.829922	-0.0407479	0.642721	0.943654	-0.0610117	0.485409	0.681428	0.176795	0.0417791	0.220176	0.174103	0.0450451	0.20244	0.158063	0.0692006	0.230386	0.343758	5.09658730316609e-05	0.00446614	-0.0407665	0.642569	0.884076	0.012443	0.887392	0.955958	0.226611	0.00897832	0.0624667	0.32179	0.000168222	0.00478752	-0.0306116	0.727512	0.834963	0.02094	0.811632	0.891503	0.092456	0.291702	0.577719	0.194016	0.0258074	0.178382	0.1904	0.029383	0.119265	0.0090598	0.918199	0.96987	-0.0548669	0.533658	0.902559	0.339215	6.92516677591737e-05	0.00336415	0.0467216	0.594743	0.882846
Q9ULX6	AKAP8L	ENSG00000011243	-0.109405	0.209997	0.725409	-0.0940346	0.281654	0.993067	-0.223282	0.0169425	0.086829	0.156122	0.0738371	0.401915	-0.144579	0.0994357	0.537416	0.111769	0.200252	0.618699	0.178662	0.040397	0.117195	-0.194481	0.0254471	0.56939	-0.00384933	0.96506	0.994295	0.00723967	0.934339	0.992277	0.0352749	0.686878	0.825941	0.283532	0.000942605	0.025818	0.326178	0.000127368	0.00614871	0.2732	0.00146411	0.0205084	0.247452	0.00408377	0.0391353	0.151982	0.0819209	0.41662	0.146958	0.0926656	0.352735	0.24919	0.00395985	0.0381013	0.228553	0.0083918	0.0533045	0.0337976	0.700444	0.817008	-0.051158	0.560195	0.722965	0.0807137	0.357566	0.634469	0.15505	0.0758645	0.295942	0.167697	0.0555476	0.179369	0.0753506	0.392342	0.692456	-0.000491765	0.995552	0.99924	0.23266	0.00726207	0.0513195	0.141468	0.105657	0.487664
O95376	ARIH2	ENSG00000177479	0.113365	0.19386	0.705312	0.0518388	0.553456	0.998553	0.0149323	0.874705	0.934729	-0.094311	0.282086	0.681524	0.0328064	0.709902	0.92156	0.129388	0.137721	0.558184	0.238323	0.00592604	0.0269337	-0.0311904	0.722568	0.951561	-0.0585765	0.504666	0.880088	-0.0718223	0.413138	0.856205	-0.175168	0.0437276	0.156998	0.154847	0.0751281	0.296823	0.150922	0.0829116	0.285897	0.0101579	0.907618	0.957711	0.107445	0.218329	0.430527	-0.0675017	0.441872	0.778127	-0.120959	0.167103	0.468761	-0.00071482	0.99351	0.997226	0.151189	0.083547	0.234065	-0.199979	0.0215046	0.0783128	-0.273728	0.00149392	0.0105092	-0.239462	0.00568548	0.0872632	-0.0101422	0.908112	0.965637	0.333897	9.72057507828694e-05	0.00548042	0.200264	0.0218226	0.202594	0.112579	0.200458	0.766453	0.0887169	0.311738	0.529434	-0.0702998	0.423136	0.791687
Q9UHR5	SAP30BP	ENSG00000161526	0.0203719	0.815958	0.96814	-0.124808	0.152323	0.954634	0.312679	0.000706501	0.0121217	-0.00931178	0.915607	0.977105	-0.069516	0.430125	0.809	0.176213	0.0424672	0.425443	-0.127701	0.144512	0.294748	-0.179613	0.0393256	0.650311	0.07313	0.404661	0.843888	-0.179008	0.0400047	0.488225	-0.179747	0.0384267	0.144178	-0.0983254	0.260178	0.559117	-0.113086	0.194968	0.457251	-0.138867	0.110912	0.299854	0.0357066	0.68325	0.826794	-0.125421	0.151874	0.518365	-0.0935324	0.286096	0.599513	-0.0766489	0.382369	0.611854	0.145555	0.0958568	0.256459	-0.151998	0.0818868	0.200473	-0.156074	0.0739275	0.180644	-0.158657	0.0692144	0.289148	-0.00126541	0.988511	0.996694	0.00972856	0.912184	0.957024	0.083902	0.340701	0.654296	0.142658	0.104062	0.689139	0.0696992	0.427118	0.637147	0.0109798	0.900561	0.979982
O43815	STRN	ENSG00000115808	0.0277702	0.751016	0.953604	0.0544776	0.533417	0.998553	0.16879	0.0726171	0.220381	0.0600643	0.493886	0.820206	0.107086	0.223449	0.67107	-0.0385718	0.65936	0.903229	-0.246196	0.00443271	0.0215548	-0.00416612	0.962186	0.990818	-0.16515	0.0584379	0.527399	-0.0085393	0.922585	0.989991	-0.0598411	0.493836	0.689389	-0.0992192	0.255849	0.553885	-0.110196	0.2067	0.472269	-0.187133	0.0310175	0.142314	-0.14123	0.104909	0.276414	0.0221475	0.80099	0.943264	-0.01862	0.832176	0.934308	-0.176075	0.0434338	0.170123	-0.0648564	0.460007	0.665618	-0.0435253	0.620215	0.763432	0.0216	0.805811	0.888552	-0.164766	0.0590351	0.26928	-0.213222	0.0140988	0.13698	-0.102646	0.243348	0.451663	0.0698374	0.427992	0.717095	0.160953	0.0662793	0.661423	-0.151256	0.0834086	0.229202	0.0980275	0.263467	0.689369
Q17RN3	FAM98C	ENSG00000130244	0.0217007	0.804187	0.964355	-0.00190553	0.982633	0.999818	0.0366433	0.69871	0.833234	-0.0478595	0.58579	0.867278	0.145035	0.0983633	0.536581	0.0274153	0.754096	0.935235	-0.0712584	0.416824	0.604681	0.0114113	0.896675	0.982141	0.0636951	0.468098	0.869069	-0.129677	0.138348	0.664366	-0.0555595	0.525307	0.713967	0.017616	0.840499	0.936227	0.0629826	0.471396	0.713793	0.0107385	0.902363	0.955512	0.0622459	0.476608	0.681599	0.0738456	0.400067	0.752219	0.00868114	0.921303	0.971903	-0.000421585	0.996172	0.998619	0.00580788	0.947304	0.978205	-0.14143	0.105751	0.239466	-0.208358	0.0165092	0.0608384	-0.027545	0.753888	0.897508	0.0468571	0.593674	0.805045	0.0245681	0.780597	0.88334	0.277951	0.00130722	0.100521	0.223229	0.01038	0.622762	0.0357268	0.684232	0.828167	0.00949033	0.913995	0.98001
Q9Y2L9	LRCH1	ENSG00000136141	0.0795709	0.362591	0.819156	0.13472	0.122091	0.949135	0.107714	0.253986	0.473976	0.0542833	0.536449	0.841844	0.0896422	0.308573	0.735397	0.0798125	0.361131	0.753275	-0.126424	0.148603	0.30025	0.00385737	0.964987	0.990987	-0.00816832	0.925939	0.987168	-0.0575152	0.512431	0.893039	0.0205561	0.814324	0.903064	0.0634488	0.468114	0.7314	0.0729394	0.404084	0.666199	0.0514006	0.556819	0.753625	0.000457574	0.995829	0.998501	-0.00712424	0.935383	0.980935	0.0797834	0.363153	0.671829	0.0308128	0.725792	0.861764	0.0143266	0.870485	0.936549	0.0250894	0.775216	0.866357	0.0981762	0.26274	0.44446	0.0669512	0.445612	0.704875	-0.0196394	0.823135	0.929245	-0.0264592	0.764185	0.873729	-0.0560028	0.525208	0.777377	0.0538087	0.541591	0.904878	0.00504179	0.954246	0.978461	0.0980842	0.26319	0.689369
Q8WXX5	DNAJC9	ENSG00000213551	0.0895881	0.305131	0.787975	-0.0241749	0.782389	0.998553	0.245486	0.00847345	0.0554989	-0.103045	0.239689	0.643056	-0.00983911	0.91119	0.98091	0.18023	0.0379004	0.415992	-0.0753008	0.39082	0.581893	-0.0102571	0.907076	0.983581	-0.0727885	0.406865	0.845378	-0.0616118	0.482804	0.884319	-0.212694	0.0139736	0.0752665	-0.0438896	0.615932	0.820393	-0.0554167	0.526374	0.755428	-0.143205	0.100089	0.282762	0.16857	0.0524287	0.180529	-0.102187	0.243643	0.630292	-0.0342748	0.696421	0.878346	-0.0146845	0.867278	0.937821	0.261816	0.00242528	0.0243154	-0.155982	0.0740998	0.186036	-0.143492	0.10071	0.225736	-0.127268	0.145887	0.41563	0.0405787	0.644103	0.835862	-0.0173791	0.843811	0.920175	0.0402611	0.647975	0.849446	0.0734777	0.404248	0.857833	0.180333	0.0385308	0.142603	-0.0961909	0.272561	0.698494
P32519	ELF1	ENSG00000120690	0.0456222	0.602056	0.913629	-0.0550549	0.529082	0.998553	0.314185	0.000663503	0.0115686	-0.0250063	0.775941	0.938423	0.159895	0.0681077	0.494421	0.0949158	0.277149	0.689957	-0.159963	0.0669259	0.170606	0.00787371	0.928603	0.988133	-0.0448329	0.609738	0.913424	-0.0959368	0.273835	0.783935	-0.140782	0.106028	0.276768	-0.0594329	0.496793	0.746832	-0.0545142	0.533141	0.759495	-0.137446	0.114648	0.306629	-0.0366205	0.675594	0.822685	-0.0794371	0.365246	0.727478	-0.121967	0.163568	0.4662	-0.162242	0.0630802	0.214356	0.0394682	0.653203	0.803055	-0.166801	0.0559295	0.154286	-0.163011	0.0618239	0.158647	-0.154482	0.0769578	0.305773	-0.1075	0.219864	0.504824	0.0939582	0.285765	0.498701	0.236123	0.00662457	0.133126	0.195014	0.0256067	0.629359	-0.0486276	0.579783	0.756165	0.00349277	0.968295	0.994923
Q9UPN9	TRIM33	ENSG00000197323	0.0703559	0.42098	0.848908	-0.0464301	0.595633	0.998553	0.192375	0.0403098	0.150776	-0.0199217	0.820635	0.952328	-0.0662792	0.451957	0.820426	0.199359	0.0214166	0.393862	-0.053144	0.545047	0.709581	0.0578639	0.509873	0.897533	-0.127034	0.146636	0.669192	-0.0805695	0.358429	0.830544	-0.230836	0.00751314	0.0496302	-0.054058	0.536579	0.771073	-0.0593536	0.497368	0.733564	-0.126847	0.145685	0.354136	0.0743308	0.395153	0.61122	-0.11433	0.191777	0.575284	-0.10819	0.2169	0.528163	-0.101531	0.2467	0.478891	0.180369	0.0384917	0.142237	-0.190567	0.0286172	0.0957294	-0.185521	0.0331939	0.100782	-0.197555	0.0231727	0.166809	-0.104078	0.234983	0.51924	0.0823214	0.349908	0.563658	0.161036	0.0661382	0.317496	0.148894	0.0896384	0.677653	0.0563657	0.52091	0.714274	-0.00898671	0.918543	0.980736
P08134	RHOC	ENSG00000155366	-0.106137	0.224017	0.733327	0.00952661	0.913336	0.998553	0.0937971	0.320889	0.543541	-0.0494559	0.573335	0.860143	-0.13595	0.121549	0.571042	0.00115409	0.989481	0.996922	-0.455501	4.06904918648365e-08	5.65188746618325e-06	0.0975122	0.265997	0.824618	0.00223693	0.979691	0.995949	-0.172709	0.0476689	0.515811	0.0618691	0.479285	0.677617	-0.099947	0.252361	0.550298	-0.146929	0.09148	0.305223	-0.124886	0.152066	0.363415	-0.160881	0.0643234	0.205546	-0.0140497	0.872967	0.96248	0.0280357	0.749647	0.901204	-0.115547	0.187059	0.406774	-0.0410654	0.640131	0.79458	0.0851405	0.331723	0.515227	0.0465402	0.596176	0.749612	-0.0404612	0.645063	0.837108	-0.142714	0.102589	0.348307	-0.211159	0.015477	0.0811234	-0.181157	0.0383845	0.2497	-0.0532027	0.54616	0.906238	-0.130033	0.13726	0.317044	-0.0421325	0.631459	0.897569
P52756	RBM5	ENSG00000003756	0.0326949	0.708704	0.94307	-0.0223959	0.798047	0.998553	0.206163	0.0277601	0.11866	-0.0273276	0.755768	0.933645	0.00473476	0.957196	0.988879	0.160298	0.0653088	0.465763	-0.111623	0.20258	0.374152	-0.0372319	0.671682	0.944144	-0.150897	0.0841515	0.57779	-0.131097	0.134045	0.660731	-0.0132674	0.879526	0.941966	-0.0766194	0.380722	0.666976	-0.0322351	0.71262	0.868067	0.00784464	0.928592	0.9677	-0.0320047	0.714585	0.847842	-0.0733409	0.403304	0.755169	-0.0568375	0.517421	0.783444	-0.0545708	0.53429	0.73497	0.0606972	0.489338	0.686709	-0.04979	0.570745	0.723331	-0.0612429	0.485433	0.660918	-0.0639454	0.466347	0.722675	-0.128914	0.140702	0.402513	0.0294794	0.738194	0.859401	0.0992826	0.259218	0.573368	0.0440367	0.617473	0.923758	-0.041898	0.63336	0.795173	-0.0115773	0.89518	0.979982
Q9HAF1	MEAF6	ENSG00000163875	0.184906	0.0331118	0.427685	-0.129363	0.137797	0.949587	0.231865	0.0130542	0.0732436	-0.0908088	0.30042	0.69626	0.019267	0.827096	0.961455	0.19367	0.0255078	0.404546	0.099086	0.258321	0.443394	-0.0783371	0.371944	0.867401	0.0516734	0.556245	0.894147	-0.119408	0.172654	0.694415	-0.227525	0.00844302	0.053674	-0.0435765	0.618455	0.82067	-0.0292944	0.737834	0.882613	-0.0673208	0.441343	0.666719	0.116733	0.180863	0.38271	-0.186683	0.0320892	0.289195	-0.15309	0.0796896	0.328509	-0.0382349	0.663369	0.821286	0.12671	0.147676	0.332358	-0.214303	0.0136072	0.0564841	-0.173289	0.0469158	0.129745	-0.0930129	0.288793	0.575647	0.0859022	0.327399	0.609487	0.17574	0.0446626	0.154697	0.174179	0.0466246	0.269227	0.115459	0.18911	0.760327	0.120166	0.169925	0.363573	-0.037293	0.671175	0.907908
Q86WJ1	CHD1L	ENSG00000131778	0.00946252	0.913917	0.983161	-0.0369838	0.67256	0.998553	-0.0482432	0.61025	0.772843	0.0629371	0.473419	0.809697	-0.0228435	0.795648	0.952656	-0.0163372	0.85194	0.965301	0.131474	0.13292	0.277554	0.0837376	0.33978	0.852297	-0.211494	0.0149174	0.389063	-0.112846	0.197645	0.723513	0.165556	0.0568541	0.185998	0.174885	0.0440751	0.226655	0.186821	0.0313039	0.165952	0.242508	0.00491662	0.0453174	0.049408	0.572232	0.753353	0.0737761	0.400512	0.752324	0.00618654	0.943873	0.980562	0.118809	0.174831	0.391078	0.0353493	0.687393	0.825879	0.0624336	0.476973	0.649934	-0.135868	0.120336	0.25472	-0.0250855	0.775251	0.907354	0.0116749	0.894302	0.957658	0.198468	0.0230594	0.103253	0.111574	0.204532	0.516615	-0.0232896	0.791747	0.958538	0.036065	0.681404	0.826372	0.0192712	0.826398	0.964476
Q96IP4	TENT5A	ENSG00000112773	-0.0694351	0.427099	0.85325	0.0085987	0.921749	0.998945	-0.144327	0.125514	0.309932	0.0259065	0.7681	0.936956	0.0632561	0.472893	0.829519	0.000176962	0.998387	0.998977	0.20815	0.0166199	0.0597358	-0.0838783	0.338967	0.852297	0.143373	0.100996	0.604724	0.0230456	0.793098	0.975437	-0.0234511	0.788749	0.888608	0.0122202	0.888972	0.956183	0.00634377	0.942228	0.976619	-0.00257064	0.976573	0.99077	-0.0708255	0.417879	0.629837	0.0687146	0.433693	0.773055	0.030683	0.726901	0.891768	0.0236107	0.788142	0.897923	-0.0896203	0.306817	0.525467	-0.0897131	0.306315	0.489951	-0.170888	0.0500998	0.136161	-0.082804	0.345211	0.625477	-0.00608209	0.944819	0.981158	-0.0353935	0.688169	0.829676	0.0959448	0.275655	0.590421	0.0589772	0.503407	0.889165	-0.0600381	0.494075	0.692727	0.0444774	0.612578	0.890047
Q96BY7	ATG2B	ENSG00000066739	-0.106029	0.224493	0.733327	-0.0166303	0.849314	0.998553	0.0562681	0.552091	0.732894	-0.0171821	0.844967	0.957507	-0.309898	0.000315726	0.109226	0.0840722	0.335989	0.734762	-0.175361	0.0443045	0.125673	0.0757812	0.387796	0.870217	0.159562	0.0676211	0.552704	-0.00718816	0.934805	0.992425	0.0122736	0.88849	0.946318	0.0871914	0.318303	0.614603	0.00537417	0.951046	0.980853	0.00238437	0.97827	0.99077	0.0236605	0.786908	0.890169	0.0145083	0.868857	0.962037	-0.0268485	0.759919	0.907162	-0.0132432	0.880203	0.944524	0.0908655	0.300118	0.518593	0.0888486	0.311018	0.495524	0.0374679	0.669723	0.803501	0.0270456	0.758211	0.899466	0.0295535	0.736579	0.886603	0.0578869	0.511344	0.70407	-0.0530587	0.547248	0.789788	-0.0699325	0.427362	0.8648	0.0556901	0.525926	0.717586	-0.0234973	0.789136	0.947433
Q8TB72	PUM2	ENSG00000055917	-0.0189024	0.829023	0.969768	-0.0244261	0.780185	0.998553	-0.0274422	0.771948	0.879039	0.113618	0.194578	0.595916	-0.209838	0.0161491	0.307231	0.00874628	0.92041	0.983367	-0.151672	0.0825531	0.199076	0.0630602	0.472553	0.887293	-0.0313681	0.721053	0.946729	0.123164	0.159442	0.687441	-0.0534776	0.540968	0.726018	0.0651426	0.456295	0.723929	0.0328936	0.707014	0.864919	0.0569552	0.514938	0.722473	0.159608	0.0664915	0.209625	0.0635952	0.468797	0.793381	0.137228	0.116632	0.396137	0.174429	0.045464	0.174582	0.287598	0.000826538	0.0128196	0.0121746	0.889806	0.93521	-0.0190963	0.827949	0.900335	0.108102	0.217278	0.50565	0.100496	0.251572	0.53971	-0.0903136	0.304949	0.51836	-0.0685361	0.43667	0.723941	0.0336608	0.702698	0.940269	0.225637	0.00928562	0.0600185	0.125799	0.150634	0.557231
Q9UHN6	CEMIP2	ENSG00000135048	0.0491121	0.574538	0.903631	0.0480086	0.583175	0.998553	0.207772	0.0265404	0.115855	-0.0543384	0.536035	0.841844	0.145697	0.096819	0.536581	0.0231391	0.791496	0.949139	-0.287057	0.000846298	0.00585211	0.236645	0.00629693	0.540825	-0.140828	0.107257	0.61348	-0.175621	0.0439857	0.507857	0.113562	0.193084	0.398339	-0.100185	0.251228	0.549401	-0.0849818	0.330769	0.602134	-0.0473513	0.588349	0.775526	-0.204345	0.0183081	0.0948255	0.0222728	0.799887	0.943231	0.0190528	0.828334	0.932675	-0.112724	0.198132	0.4202	-0.142126	0.104028	0.268111	0.0779143	0.374539	0.558159	0.0535899	0.541674	0.708533	0.0119398	0.891917	0.953917	-0.181074	0.0377272	0.210598	-0.142781	0.103761	0.265736	0.0299373	0.734278	0.892477	0.0693414	0.431288	0.868044	-0.195766	0.024474	0.107346	-0.05261	0.5491	0.862919
Q8WZA1	POMGNT1	ENSG00000085998	-0.0549047	0.530208	0.888809	-0.0500013	0.567622	0.998553	-0.204368	0.0291771	0.122297	0.175948	0.0435879	0.327958	0.0767878	0.38335	0.777906	-0.0273836	0.754371	0.935235	0.203165	0.0194701	0.0676435	0.0373336	0.670837	0.943644	0.0184246	0.833912	0.969697	0.0844653	0.335586	0.821738	0.0432343	0.621216	0.784306	0.0594366	0.496766	0.746832	0.131997	0.129891	0.367501	0.111829	0.20001	0.42818	0.0439643	0.615331	0.784174	0.0214096	0.80749	0.944292	0.00305857	0.972234	0.990835	0.133143	0.128027	0.324977	-0.0332012	0.705483	0.835888	0.0163569	0.852326	0.916138	0.131341	0.133316	0.274168	0.0460526	0.600035	0.80842	-0.0566827	0.518564	0.753838	0.140613	0.109171	0.272883	0.131687	0.13379	0.430224	0.0642846	0.465712	0.873703	0.00119668	0.989135	0.995239	0.147882	0.0906102	0.462879
Q13523	PRPF4B	ENSG00000112739	0.0783403	0.370085	0.822599	0.101807	0.243594	0.983008	0.0197193	0.835038	0.913916	0.122797	0.160699	0.550129	-0.0235112	0.789811	0.951795	0.157143	0.0708561	0.475474	-0.15151	0.0828854	0.199672	-0.203359	0.0193519	0.560141	0.015682	0.858354	0.975166	-0.159439	0.067836	0.556105	0.253835	0.00319648	0.0281988	0.153656	0.0774258	0.301138	0.132293	0.129027	0.366105	0.200022	0.0209788	0.112606	0.090951	0.297803	0.519356	0.199301	0.0219605	0.243862	0.214405	0.0135616	0.132529	0.200239	0.0213319	0.108973	0.130735	0.135134	0.315721	0.0630249	0.472801	0.647535	-0.044976	0.608595	0.759049	0.0501587	0.567892	0.788495	0.0678473	0.439532	0.700628	-0.147256	0.0932626	0.24817	0.145715	0.0967782	0.366249	0.187679	0.0318248	0.645757	0.0923266	0.292381	0.50932	0.156483	0.0731635	0.422317
Q8WWI5	SLC44A1	ENSG00000070214	0.0912964	0.295964	0.781548	0.0269066	0.758517	0.998553	-0.032554	0.730965	0.854329	0.237514	0.00610248	0.161369	-0.105187	0.231814	0.675673	0.121528	0.163479	0.582696	-0.0196724	0.822842	0.90202	0.0575229	0.512375	0.898634	-0.246891	0.00431865	0.310274	-0.0957517	0.274766	0.784299	0.183786	0.0342103	0.134679	0.127793	0.142681	0.416031	0.121498	0.163581	0.417135	0.142162	0.102612	0.286733	0.15353	0.077671	0.229534	0.16693	0.0557371	0.360904	0.239851	0.00560513	0.079325	0.102869	0.240494	0.47231	0.0874545	0.318701	0.538536	0.386058	4.83541645168728e-06	0.000201885	0.389192	3.98561749426207e-06	0.00016401	0.155536	0.0749396	0.301418	0.0412804	0.63838	0.833168	-0.170772	0.0511538	0.169213	-0.165993	0.0581143	0.296913	-0.0331434	0.707057	0.942418	0.113191	0.196268	0.397434	0.200842	0.0209363	0.272243
O75718	CRTAP	ENSG00000170275	-0.0229106	0.793508	0.964202	-0.0686482	0.432369	0.998553	-0.187852	0.0453432	0.163305	-0.00475825	0.956817	0.990014	-0.152584	0.0818816	0.51824	0.0479128	0.583928	0.869029	0.129463	0.139006	0.286851	-0.214679	0.0134392	0.558293	0.0757428	0.388037	0.838387	0.0914127	0.297205	0.799863	0.0195601	0.823169	0.909341	0.0414773	0.635479	0.829466	0.026462	0.762388	0.895988	-0.0408145	0.640895	0.811201	0.0077715	0.929256	0.966918	0.012183	0.88973	0.966265	0.0904496	0.302345	0.615689	0.0651814	0.457757	0.673938	0.0334901	0.703041	0.834763	0.130568	0.135635	0.285617	0.267721	0.00191261	0.0127267	0.0761143	0.385707	0.65962	0.0849708	0.332691	0.613198	-0.0812061	0.356496	0.570004	-0.105321	0.231216	0.544319	-0.0626451	0.477188	0.878408	0.0503825	0.566164	0.745526	-0.018292	0.835091	0.967778
Q9Y3B9	RRP15	ENSG00000067533	-0.181037	0.0370347	0.442554	-0.185766	0.0322898	0.905166	0.153755	0.102409	0.273232	0.023526	0.788884	0.941615	-0.13581	0.121938	0.571042	-0.00388838	0.96457	0.993277	-0.218717	0.0117505	0.0455856	-0.127092	0.14645	0.770357	0.0512711	0.559327	0.895082	-0.142421	0.103303	0.618537	-0.0198398	0.820684	0.907708	-0.177077	0.0414483	0.218829	-0.198529	0.0219757	0.137529	-0.082218	0.346793	0.584592	-0.0939926	0.28187	0.50409	-0.0517704	0.555502	0.839503	-0.0725093	0.408672	0.70899	-0.0731057	0.404818	0.631211	0.0459279	0.601024	0.766747	-0.00331935	0.969868	0.982718	0.0152007	0.862658	0.922111	-0.0242086	0.782909	0.910718	-0.0867873	0.322421	0.606796	-0.117669	0.180725	0.376065	-0.085735	0.33022	0.644429	-0.00227463	0.979429	0.995278	-0.0509767	0.561588	0.741995	0.00733861	0.933443	0.985096
Q9Y2X0	MED16	ENSG00000175221	0.0926403	0.288882	0.776876	-0.0771239	0.377584	0.998553	0.159161	0.0907513	0.25269	-0.151279	0.0833611	0.425847	0.094015	0.285473	0.716552	0.161733	0.0629056	0.464628	-0.270749	0.00168977	0.0101334	0.0317997	0.717376	0.950268	0.0539461	0.538987	0.889579	-0.233791	0.00697565	0.347612	-0.00954727	0.913149	0.960006	-0.0923102	0.290611	0.586998	-0.120562	0.166875	0.421276	-0.0761814	0.383458	0.620669	-0.151081	0.0825852	0.238245	-0.0541851	0.537187	0.831695	-0.0423937	0.629343	0.84399	-0.12905	0.140283	0.343438	-0.0553334	0.528584	0.718145	-0.0751697	0.391648	0.574825	-0.101879	0.245075	0.422045	-0.0719916	0.412034	0.677572	-0.031002	0.724176	0.879533	-0.0732684	0.405592	0.617055	-0.0365913	0.678192	0.865272	0.00557589	0.949601	0.990254	-0.095524	0.275915	0.491758	-0.121006	0.166935	0.586278
A1Z1Q3	MACROD2	ENSG00000172264	0.0713885	0.414178	0.846806	-0.143354	0.0997343	0.937041	-0.165628	0.0782174	0.230457	0.131535	0.132738	0.513147	0.089352	0.310148	0.737068	0.103826	0.234324	0.648879	0.293019	0.000650422	0.00476647	0.0390214	0.656879	0.937823	-0.232933	0.00719205	0.351591	-0.0109974	0.900403	0.989075	-0.13474	0.122035	0.301151	0.13169	0.130794	0.397237	0.178079	0.0402924	0.189776	0.0793494	0.363933	0.602183	0.197654	0.0225787	0.106927	0.110001	0.20926	0.598418	0.0537419	0.540527	0.798019	0.135242	0.122069	0.315606	0.163181	0.06155	0.192943	-0.0516313	0.556567	0.713277	-0.075439	0.389949	0.575242	-0.0544469	0.53522	0.768445	0.0314848	0.720058	0.876825	0.127828	0.145665	0.327476	0.165423	0.0589946	0.299566	0.107493	0.221685	0.779023	0.13992	0.109565	0.273042	0.138062	0.114406	0.503805
O00244	ATOX1	ENSG00000177556	0.138694	0.111362	0.616602	0.0473803	0.58812	0.998553	0.0290672	0.758846	0.870149	-0.0479997	0.584692	0.866327	-0.120608	0.17	0.630985	0.120099	0.168525	0.588905	-0.0213449	0.80806	0.892362	0.1658	0.05744	0.695942	0.0803919	0.359493	0.823332	-0.00923305	0.916318	0.989212	-0.147707	0.0897569	0.250023	0.0695259	0.426494	0.700733	0.0740604	0.396879	0.659885	0.0291432	0.739139	0.872419	0.194362	0.0249769	0.113416	-0.0934072	0.286744	0.670048	-0.0644404	0.462897	0.745344	0.108139	0.217116	0.444916	0.225188	0.00943061	0.0575826	-0.119794	0.17126	0.334297	-0.0482167	0.582993	0.740022	-0.017043	0.846207	0.936538	0.0744894	0.39596	0.666607	0.142186	0.105224	0.26802	-0.0103115	0.906946	0.964644	0.00526592	0.952399	0.990835	0.196313	0.0240701	0.106391	-0.0556629	0.526129	0.852222
Q8N2F6	ARMC10	ENSG00000170632	-0.0443446	0.612275	0.91666	0.0895303	0.305445	0.998553	-0.213283	0.0227012	0.104123	-0.023987	0.784847	0.93994	0.0225638	0.798096	0.953843	-0.231231	0.00740842	0.336604	0.0269954	0.758646	0.859636	-0.0673738	0.442739	0.881432	-0.0889683	0.310364	0.800654	0.0837857	0.339502	0.824109	0.053235	0.542808	0.727125	-0.0688624	0.430931	0.703107	-0.000145708	0.998672	0.999578	-0.00115497	0.989473	0.996305	-0.0914323	0.295243	0.516641	-0.0389056	0.657832	0.888887	0.0236003	0.788233	0.920519	-0.0719344	0.412407	0.637513	-0.254765	0.00319849	0.0286603	0.127383	0.145521	0.300134	0.24194	0.00519181	0.026279	0.0193691	0.82553	0.930814	-0.114046	0.192891	0.473036	-0.0599851	0.496128	0.691419	-0.0112918	0.898145	0.960441	0.00939019	0.915227	0.983825	-0.177738	0.0414602	0.149583	-0.0324218	0.712089	0.920026
P45877	PPIC	ENSG00000168938	-0.120051	0.168696	0.682802	-0.00507141	0.953801	0.998945	0.104495	0.268536	0.490811	-0.080194	0.360681	0.745092	-0.132196	0.132283	0.589587	-0.00279881	0.974494	0.996265	-0.341611	6.10367243032428e-05	0.000759175	-0.0480789	0.584071	0.929211	0.00720751	0.93463	0.990289	0.015112	0.863452	0.984567	-0.0320814	0.713931	0.842901	-0.151474	0.0817802	0.309339	-0.194805	0.024642	0.146411	-0.218146	0.0116527	0.0777923	-0.169146	0.0516161	0.178621	-0.0305106	0.728376	0.913365	0.00723307	0.934398	0.975837	-0.157324	0.0716156	0.233601	-0.0715205	0.415109	0.630417	0.057055	0.515817	0.682922	0.141163	0.106417	0.233711	-0.0843729	0.336116	0.619476	-0.140356	0.108453	0.356616	-0.246133	0.00459912	0.0413065	-0.275847	0.00142738	0.102373	-0.0669986	0.447052	0.869589	-0.138582	0.113035	0.278496	-0.0855071	0.329637	0.744597
Q05209	PTPN12	ENSG00000127947	-0.0971412	0.26599	0.758975	0.151995	0.0807232	0.935952	0.0297387	0.753451	0.86731	-0.0295375	0.736716	0.925477	-0.055516	0.528822	0.856601	0.0308168	0.724744	0.925544	-0.31816	0.000201052	0.00188921	-0.0470528	0.592131	0.930005	-0.00898431	0.918564	0.986912	-0.11071	0.206317	0.730002	0.202014	0.0197091	0.0942618	0.108177	0.215189	0.510913	0.109631	0.209048	0.474335	0.0985497	0.259087	0.494773	0.0290085	0.740301	0.861676	0.0613172	0.484903	0.802236	0.171947	0.0486735	0.256272	0.063955	0.46628	0.682111	0.0742344	0.397584	0.613536	0.215096	0.0132557	0.0556149	0.229862	0.00801593	0.0361132	0.172417	0.0480521	0.241952	-0.0455668	0.603891	0.812283	-0.135718	0.122193	0.293203	-0.115392	0.189369	0.498361	-0.0572914	0.515706	0.894277	0.0249032	0.77684	0.885525	-0.0187012	0.831455	0.96632
O75695	RP2	ENSG00000102218	-0.042649	0.625953	0.922683	0.025601	0.769899	0.998553	-0.24653	0.00818961	0.0545315	-0.00112764	0.989762	0.998138	-0.0619575	0.482046	0.833175	0.0253814	0.771819	0.941195	-0.130417	0.136093	0.282044	-0.127994	0.143583	0.770357	-0.0499322	0.569644	0.89703	-0.062631	0.475578	0.881066	0.1159	0.184016	0.385187	-0.0175197	0.84136	0.936816	-0.0517517	0.554123	0.773516	0.040242	0.645589	0.815236	-0.180096	0.0380461	0.147746	0.062601	0.47579	0.797106	0.145758	0.0953917	0.356839	-0.041239	0.638717	0.806119	-0.236732	0.0062772	0.0444818	0.162259	0.0630522	0.167072	0.227731	0.00863589	0.0381164	0.0568402	0.517401	0.757469	-0.146182	0.0944208	0.334084	-0.242338	0.00529042	0.0445133	-0.230719	0.0080192	0.140548	-0.106023	0.228103	0.779623	-0.201305	0.0206363	0.0963113	0.00590891	0.946388	0.988868
Q8TBB5	KLHDC4	ENSG00000104731	0.0222752	0.799112	0.964202	-0.00616631	0.943841	0.998945	0.0599276	0.526492	0.713694	-0.0457494	0.60244	0.874206	0.0726214	0.409762	0.7978	-0.142346	0.102164	0.515762	0.0840028	0.338248	0.530612	-0.193956	0.0258545	0.56939	0.188309	0.0305943	0.446596	0.189584	0.0294642	0.467708	-0.0595763	0.495753	0.691161	-0.0633045	0.469128	0.732178	-0.0516356	0.555014	0.773953	-0.048661	0.578061	0.767833	-0.0275326	0.753077	0.869213	-0.00852407	0.922723	0.97645	0.0158462	0.856887	0.943301	-0.0362833	0.679581	0.832692	0.00617573	0.943971	0.976881	-0.129225	0.139739	0.291478	-0.103774	0.236362	0.411834	-0.105832	0.227147	0.514812	-0.0327655	0.709173	0.870713	-0.0783332	0.373821	0.584847	0.233993	0.00714618	0.136593	0.196356	0.0245899	0.629359	-0.0234143	0.789864	0.892659	-0.0489684	0.577126	0.876131
O15213	WDR46	ENSG00000227057	0.0650209	0.457139	0.86513	0.0204055	0.81566	0.998553	0.0983416	0.297897	0.520309	0.0408927	0.64154	0.889077	0.0333938	0.704946	0.919524	0.0624197	0.475375	0.817226	-0.235217	0.00662886	0.0292078	-0.034735	0.692549	0.947676	-0.073541	0.402019	0.842193	-0.0641287	0.465068	0.878877	0.148351	0.088352	0.247796	0.0463798	0.596033	0.810663	0.0286176	0.743678	0.88672	0.0355684	0.684411	0.840176	-0.0575018	0.510906	0.705904	0.0772308	0.378756	0.737158	0.0449222	0.609024	0.834209	-0.0528896	0.546976	0.742895	0.0372826	0.671261	0.814948	0.0534689	0.542588	0.704125	0.0236343	0.787936	0.877706	0.0763491	0.384239	0.658208	-0.0164242	0.851726	0.940625	-0.0286934	0.744931	0.862884	0.0616114	0.484502	0.754038	0.076483	0.385246	0.852457	-0.0249524	0.776411	0.885525	0.065049	0.458673	0.816296
Q3B7J2	GFOD2	ENSG00000141098	0.0690718	0.429528	0.853454	0.0558763	0.522944	0.998553	0.0246784	0.794379	0.889672	0.0564646	0.520177	0.834188	-0.272782	0.00162036	0.167001	0.0669289	0.444013	0.800925	0.230419	0.00786068	0.0334892	-0.116015	0.185269	0.800399	0.115801	0.186086	0.703629	0.0362362	0.679974	0.951644	-0.25447	0.0031185	0.0277184	-0.0579436	0.507659	0.752477	-0.076016	0.384496	0.651448	-0.0670816	0.442971	0.667954	0.0510685	0.559373	0.744803	-0.037441	0.669946	0.89249	-0.0647243	0.460924	0.743826	-0.000320882	0.997086	0.999027	0.0359468	0.682392	0.823433	-0.225709	0.00926264	0.0431091	-0.188654	0.0302849	0.0946664	-0.187791	0.0310637	0.196596	0.0018764	0.982964	0.994744	0.0293857	0.738996	0.85964	0.0311969	0.723543	0.889576	0.0723717	0.411378	0.860605	0.0544318	0.535333	0.724533	0.0505624	0.564777	0.87178
Q96MG8	PCMTD1	ENSG00000168300	0.0300392	0.731421	0.948156	-0.00914948	0.916754	0.998553	0.266722	0.00412306	0.0346912	-0.209682	0.0158201	0.228249	0.0152662	0.8626	0.971727	-0.0731521	0.402711	0.776821	0.00673137	0.93894	0.967545	-0.140019	0.109311	0.753527	0.208921	0.016213	0.403181	0.18369	0.0350021	0.481832	-0.179742	0.0384327	0.144178	-0.128927	0.139138	0.411118	-0.184608	0.0334011	0.172108	-0.223755	0.00962493	0.0688453	-0.0691651	0.428903	0.638548	-0.196511	0.023925	0.252707	-0.165568	0.0577936	0.279348	-0.172934	0.0473752	0.178983	-0.0330563	0.70671	0.836956	-0.217347	0.0123013	0.0529037	-0.12667	0.147806	0.294544	-0.100651	0.250839	0.53774	0.133637	0.126605	0.384708	0.0268022	0.76122	0.871836	0.0192981	0.826821	0.931803	0.0355024	0.68726	0.934047	0.00351869	0.968059	0.985365	-0.260695	0.00253562	0.120307
Q9Y3D2	MSRB2	ENSG00000148450	0.170797	0.0493444	0.48801	0.0262562	0.764181	0.998553	-0.0764334	0.418932	0.633731	-0.0356217	0.685111	0.908152	-0.0709514	0.420642	0.80481	-0.0831368	0.341412	0.737229	0.142346	0.103486	0.233448	0.00914713	0.917094	0.986119	0.00443063	0.959788	0.994295	0.114562	0.190871	0.718725	-0.128535	0.140355	0.327846	0.0132352	0.879817	0.951986	-0.0281847	0.747424	0.889127	-0.0321236	0.71357	0.856373	0.115307	0.186287	0.389834	-0.0192703	0.826406	0.948322	-0.00811578	0.926414	0.973778	0.0378659	0.666423	0.82346	0.0588324	0.502804	0.697746	-0.0314885	0.720027	0.830568	-0.0125441	0.886484	0.937074	-0.00120989	0.989015	0.996237	0.0661516	0.451076	0.710174	0.0035366	0.968021	0.98698	-0.0363213	0.680436	0.865876	-0.0597188	0.498046	0.887976	0.0992913	0.257331	0.470486	-0.00874011	0.920771	0.981422
Q9P1U1	ACTR3B	ENSG00000133627	-0.0130769	0.881244	0.977944	0.0414051	0.636069	0.998553	-0.187177	0.0461366	0.164905	0.017211	0.84471	0.957507	0.0516452	0.557988	0.866776	-0.132887	0.127302	0.54901	0.187099	0.0317004	0.0980199	-0.060769	0.488823	0.890068	-0.0636886	0.468143	0.869069	0.226187	0.00911081	0.364963	0.0538238	0.538348	0.724336	0.235415	0.00637655	0.0768369	0.231478	0.00734345	0.0698885	0.237447	0.0059234	0.0508925	0.184719	0.033293	0.136451	0.19072	0.028487	0.275564	0.136898	0.117521	0.397432	0.272664	0.00156138	0.0218086	0.179543	0.0394041	0.144382	0.0939176	0.284108	0.465517	0.0839626	0.33848	0.522361	0.160171	0.0665671	0.283755	0.106753	0.223103	0.508182	0.0975389	0.26772	0.479672	-0.0110378	0.900423	0.961414	-0.0396656	0.65284	0.929088	0.185913	0.0328176	0.128023	0.00713795	0.935259	0.986069
Q9H6H4	REEP4	ENSG00000168476	-0.0374146	0.668969	0.93303	-0.0209505	0.810828	0.998553	-0.08324	0.378591	0.598127	-0.00241435	0.978081	0.995084	-0.0670946	0.446399	0.816882	-0.115648	0.184979	0.603178	0.239535	0.00567018	0.0261004	-0.156295	0.0735142	0.718764	0.158724	0.0690946	0.553779	0.0225254	0.797666	0.976724	-0.14809	0.0889178	0.248481	0.0311454	0.721928	0.876274	0.0573109	0.512312	0.745497	-0.0305952	0.726644	0.864408	0.0468166	0.592572	0.768731	-0.0394271	0.653541	0.887161	-0.0661715	0.45094	0.735888	0.0168281	0.848122	0.928593	0.00564974	0.948736	0.978768	-0.118817	0.174804	0.339328	-0.165729	0.0575482	0.15073	-0.165255	0.0582765	0.267299	-0.0750739	0.392254	0.664025	0.13731	0.117832	0.286025	0.0884762	0.314934	0.628865	0.0776967	0.377728	0.849881	0.00167515	0.984791	0.993054	0.0395316	0.652682	0.902007
O94886	TMEM63A	ENSG00000196187	0.00404511	0.963143	0.993217	0.0393339	0.653061	0.998553	0.259357	0.00532793	0.0413182	-0.0328659	0.708322	0.917197	0.0786901	0.371641	0.772112	-0.102781	0.239093	0.654412	-0.45408	4.53683572931851e-08	5.84041986220936e-06	0.0349718	0.69056	0.947676	-0.0968864	0.269093	0.775838	-0.171544	0.0492123	0.522765	0.0822315	0.346713	0.563081	-0.174284	0.0448189	0.228201	-0.217394	0.0119511	0.0939982	-0.189545	0.0288777	0.13663	-0.253465	0.00324277	0.0348081	0.000147648	0.998659	0.999306	0.0458746	0.601446	0.828974	-0.215142	0.0132358	0.0791891	-0.178741	0.040307	0.146451	0.0517078	0.555982	0.71293	0.0665348	0.448453	0.628078	-0.0824678	0.34718	0.626546	-0.231869	0.00746868	0.104887	-0.311348	0.000294841	0.00907312	-0.0894695	0.30951	0.624142	0.071691	0.415803	0.861289	-0.238322	0.00592624	0.045194	-0.0392702	0.654831	0.902876
Q8TEQ8	PIGO	ENSG00000165282	0.0694097	0.427269	0.85325	0.0301893	0.73013	0.998553	0.19293	0.0397261	0.149178	0.225778	0.00924067	0.187223	0.0403887	0.646933	0.898362	0.147225	0.0908215	0.498937	-0.222799	0.0102351	0.0408846	-0.0397105	0.651213	0.937823	-0.0681525	0.437472	0.858678	0.0314305	0.720521	0.962067	-0.0354975	0.685006	0.824749	-0.118311	0.174997	0.457694	-0.125799	0.149069	0.3954	-0.0827911	0.343431	0.58207	-0.0993509	0.255215	0.473752	-0.0946744	0.280228	0.665175	-0.0484837	0.580906	0.819111	-0.112998	0.19704	0.41906	-0.0481628	0.583415	0.755709	0.0799886	0.361916	0.546153	0.182963	0.0357417	0.106385	0.0657054	0.454142	0.712967	-0.148857	0.0884802	0.322216	-0.0776537	0.377993	0.589345	-0.0701619	0.425843	0.716135	-0.029727	0.736075	0.949338	-0.109751	0.210303	0.414322	0.216318	0.01273	0.229199
Q9BQ61	TRIR	ENSG00000123144	0.147835	0.089476	0.578821	-0.0484334	0.579843	0.998553	0.339394	0.000220692	0.00589835	-0.0166252	0.849932	0.958236	-0.00817441	0.926169	0.981245	0.0899555	0.303144	0.709327	0.0668284	0.446449	0.631107	-0.0594851	0.498069	0.893839	0.0560202	0.523472	0.886284	-0.048822	0.578266	0.923776	-0.18602	0.0320503	0.129186	0.03245	0.710789	0.869655	0.0251967	0.773435	0.900932	-0.0709794	0.416865	0.647418	0.126835	0.145723	0.339333	-0.137314	0.116402	0.472707	-0.125736	0.15084	0.446224	-0.0515635	0.557086	0.75007	0.228987	0.0082655	0.0529815	-0.157015	0.0721812	0.182796	-0.146224	0.0943246	0.215551	-0.0956282	0.275389	0.564968	0.106057	0.226154	0.511273	0.196906	0.024183	0.10583	0.171928	0.0495771	0.275065	0.0850978	0.33384	0.826998	0.162604	0.0624869	0.192439	-0.0111905	0.898664	0.979982
Q6ZPD9	DPY19L3	ENSG00000178904	0.102058	0.242432	0.745736	-0.0159587	0.855333	0.998553	-0.0292836	0.757105	0.8695	-0.0275998	0.753414	0.932198	0.0844395	0.337606	0.755627	0.0261542	0.76507	0.939492	-0.13968	0.11018	0.243376	0.124965	0.153383	0.771888	-0.0305057	0.728417	0.946729	-0.177699	0.0415057	0.49824	0.242489	0.00492012	0.0374046	0.0923419	0.290444	0.586815	-0.00749056	0.931807	0.973526	0.0919906	0.292292	0.53078	0.0332309	0.70415	0.840367	0.0608416	0.488303	0.803676	0.148306	0.0896791	0.347529	0.128569	0.141777	0.344583	0.0237713	0.786735	0.884019	0.248403	0.00407952	0.0241273	0.196181	0.024167	0.080011	0.134141	0.125165	0.386734	0.061888	0.48084	0.729788	-0.0819902	0.351856	0.565724	-0.0725475	0.41024	0.706895	-0.0871413	0.322319	0.819128	0.0742267	0.397633	0.611816	-0.0526635	0.548693	0.862737
Q96NB2	SFXN2	ENSG00000156398	-0.00334273	0.969539	0.994272	-0.0193597	0.824952	0.998553	0.140176	0.136875	0.327011	0.0320256	0.715454	0.919649	0.0486892	0.58077	0.874397	-0.0531701	0.5433	0.853006	-0.320133	0.000182536	0.0017471	0.122476	0.161804	0.775042	-0.0369308	0.674185	0.931833	-0.0456945	0.602877	0.933801	0.106316	0.22323	0.433333	-0.105237	0.227991	0.525221	-0.12909	0.138635	0.380397	-0.119077	0.172202	0.393106	-0.179746	0.0384285	0.148247	0.000546892	0.995034	0.997868	-0.0218717	0.803417	0.925466	-0.132345	0.130348	0.328163	-0.14335	0.101051	0.264493	0.158245	0.0699493	0.178903	0.197348	0.02332	0.0777066	0.08073	0.357469	0.634442	-0.138289	0.113807	0.364107	-0.117888	0.179906	0.374975	-0.0331346	0.707132	0.880523	-0.00571804	0.948318	0.990254	-0.179077	0.0399263	0.14641	0.0493677	0.57402	0.875916
Q96T21	SECISBP2	ENSG00000187742	0.0712745	0.414926	0.846806	-0.123468	0.156811	0.958099	-0.0872401	0.356025	0.576224	0.0336912	0.701342	0.914907	-0.00394894	0.964295	0.991199	0.133957	0.12424	0.545369	-0.00141147	0.987185	0.993876	0.0424042	0.629259	0.931939	-0.130703	0.135228	0.658004	0.0170955	0.845739	0.981001	-0.140652	0.106353	0.27723	0.11094	0.20363	0.494459	0.0785287	0.368931	0.636271	0.0115235	0.895265	0.952483	0.123123	0.15798	0.35534	0.140076	0.109167	0.462537	0.0765941	0.382711	0.68762	0.0777206	0.375731	0.605876	0.230065	0.007959	0.0515859	-0.0792066	0.366644	0.550992	-0.195443	0.0247159	0.0814098	-0.0723358	0.409797	0.675679	0.0717157	0.413833	0.679547	0.000882209	0.992021	0.997681	0.0533312	0.54519	0.788646	0.149892	0.0874847	0.675898	0.149194	0.0877528	0.236708	0.0916616	0.295886	0.717962
P49917	LIG4	ENSG00000174405	-0.00984185	0.91048	0.983144	0.0182833	0.834541	0.998553	-0.0236882	0.802457	0.894527	-0.0142355	0.871301	0.962406	-0.24333	0.00510135	0.20416	-0.0808428	0.354945	0.749275	-0.0373796	0.670456	0.801641	-0.060362	0.491744	0.891024	0.154214	0.077478	0.56367	0.145667	0.0956009	0.608005	0.133628	0.125173	0.305919	0.104694	0.230416	0.527484	0.0450256	0.606818	0.806863	0.0643171	0.462034	0.683145	0.0392952	0.653381	0.808577	0.0665563	0.448306	0.780297	0.0506751	0.563909	0.81208	0.0603794	0.491619	0.70099	0.0939763	0.283805	0.499956	0.058339	0.506399	0.674268	-0.0220204	0.802108	0.887121	0.0563993	0.520661	0.759363	0.162267	0.0630396	0.266804	0.00240994	0.978206	0.991686	-0.0382943	0.664102	0.858067	-0.102578	0.243662	0.782647	0.111927	0.201342	0.404	-0.0366299	0.676691	0.909837
Q53H47	SETMAR	ENSG00000170364	0.0830961	0.34165	0.808735	0.146577	0.092268	0.935952	0.241846	0.00953214	0.060054	-0.00881779	0.920069	0.978528	0.0849987	0.334405	0.753422	-0.0230125	0.792611	0.949507	-0.226194	0.00910885	0.0374637	0.0941898	0.282708	0.832332	-0.12043	0.168982	0.690598	-0.258591	0.00275503	0.289079	0.0900951	0.302392	0.5198	-0.201501	0.0200296	0.144723	-0.204904	0.0179849	0.120901	-0.129055	0.138744	0.34503	-0.22759	0.00842391	0.0612121	-0.0673552	0.442865	0.778491	-0.0686958	0.433819	0.726229	-0.24883	0.00401424	0.0384034	-0.26583	0.00206494	0.0221215	0.0625626	0.476061	0.649205	0.150031	0.085968	0.201706	-0.0962182	0.272424	0.56187	-0.338953	7.02084694812477e-05	0.0159841	-0.161458	0.0654215	0.1991	0.00599123	0.945852	0.980245	0.0555088	0.528875	0.900308	-0.299647	0.000482123	0.00985163	-0.00702679	0.936265	0.986355
Q9NUL7	DDX28	ENSG00000182810	0.202156	0.0196212	0.350297	-0.0392879	0.653442	0.998553	-0.244173	0.00884273	0.0571558	0.207057	0.0172115	0.236131	-0.0502756	0.56849	0.869217	0.0497112	0.569874	0.864702	0.0454409	0.604892	0.75663	-0.045129	0.607375	0.930005	-0.219026	0.0116293	0.370383	0.0228822	0.794532	0.97598	0.00455483	0.958502	0.981893	0.115422	0.185845	0.472013	0.122998	0.158405	0.409433	0.158354	0.0686845	0.229364	0.132383	0.128763	0.314239	0.122956	0.160154	0.533893	0.176382	0.0430638	0.241358	0.132535	0.129793	0.3278	0.0137576	0.875586	0.939049	0.106677	0.223435	0.399032	0.18515	0.0335542	0.101596	0.0936909	0.285277	0.572778	0.0329009	0.708026	0.870134	-0.0915811	0.298184	0.511189	-0.0252715	0.77448	0.909162	0.0569351	0.518324	0.89463	0.0738691	0.399916	0.61287	0.21842	0.0118681	0.224018
Q96ND0	FAM210A	ENSG00000177150	0.094374	0.279913	0.772457	0.0852034	0.329504	0.998553	-0.138905	0.140507	0.332296	0.10289	0.240397	0.643487	0.00225312	0.979623	0.995607	-0.0166192	0.849414	0.965301	0.150328	0.0853417	0.203513	-0.0114796	0.896059	0.982141	-0.107646	0.219234	0.732177	0.114596	0.190738	0.718725	0.107198	0.219394	0.428794	0.193154	0.0259105	0.167616	0.201574	0.0199832	0.129253	0.154282	0.0762108	0.243329	0.0769432	0.378706	0.597914	0.150738	0.0844832	0.422583	0.145547	0.0958766	0.357064	0.120237	0.169669	0.384825	-0.0255944	0.770816	0.874977	0.215194	0.0132127	0.0554947	0.254854	0.00318749	0.0181565	0.120176	0.169889	0.446973	0.0585146	0.505118	0.746133	0.0413419	0.63918	0.798006	0.0162256	0.854058	0.942756	0.0203013	0.817971	0.966613	0.0482457	0.582766	0.758047	0.105622	0.228071	0.661523
Q9BRT2	UQCC2	ENSG00000137288	0.0920861	0.291789	0.778776	-0.0433112	0.620596	0.998553	-0.255584	0.00605931	0.0451322	0.0966616	0.27021	0.670998	0.0403556	0.647203	0.898362	0.166308	0.0557229	0.456121	0.172926	0.0473853	0.131988	0.177722	0.0414791	0.653325	-0.0848493	0.333385	0.812567	-0.00477198	0.956692	0.995466	-0.0146248	0.867308	0.935627	0.21186	0.0143617	0.121124	0.222436	0.0100716	0.0849427	0.192205	0.0266639	0.129611	0.200648	0.0205721	0.102318	0.0737464	0.400702	0.752498	0.0492904	0.574622	0.815709	0.218884	0.0116848	0.0732569	0.116904	0.181898	0.37748	0.0786924	0.369773	0.554049	0.0756991	0.388312	0.573365	0.105257	0.229694	0.516946	0.0666113	0.447931	0.707138	0.170807	0.0511046	0.169123	0.00277218	0.974931	0.990836	-0.0804614	0.360938	0.842953	0.143175	0.101473	0.260997	0.087801	0.31678	0.736325
Q9NP66	HMG20A	ENSG00000140382	-0.0225532	0.796658	0.964202	0.101081	0.246992	0.983008	-0.00194007	0.983656	0.991874	-0.161939	0.0635813	0.380009	0.024905	0.777666	0.948474	0.0108393	0.901451	0.978592	0.100662	0.250788	0.434811	-0.0264552	0.763331	0.95457	0.0967709	0.269667	0.776438	0.0772968	0.378348	0.839027	-0.237738	0.00586073	0.042386	0.0279286	0.749643	0.891285	0.0640432	0.463947	0.709492	-0.0925558	0.289324	0.527563	0.116497	0.181754	0.383744	-0.187774	0.0310794	0.286543	-0.214984	0.0133049	0.131216	-0.0190254	0.828578	0.919894	0.119086	0.173821	0.366729	-0.262779	0.00233397	0.0159819	-0.208579	0.0163923	0.0605803	-0.119497	0.172332	0.449404	0.128642	0.141549	0.403567	0.335397	9.00099497158635e-05	0.00525088	0.180299	0.0393259	0.251818	0.00445648	0.959709	0.992209	0.124998	0.153274	0.339887	-0.186271	0.0324767	0.316453
P18615	NELFE	ENSG00000204356	0.0636459	0.46673	0.86889	-0.102902	0.238536	0.983008	0.324969	0.000419129	0.0087598	0.0253358	0.773068	0.938008	0.0771426	0.381149	0.77651	0.10771	0.217186	0.635603	0.0385279	0.660948	0.796229	-0.117325	0.18032	0.793845	0.0301176	0.73174	0.946729	-0.086648	0.323201	0.813535	-0.255285	0.00302092	0.0270064	-0.0447954	0.60866	0.81648	-0.0259938	0.76647	0.898387	-0.119202	0.171748	0.392608	0.110158	0.206854	0.416792	-0.167056	0.0555506	0.360904	-0.173909	0.0461208	0.249641	-0.120635	0.168252	0.382454	0.106448	0.224436	0.43209	-0.247452	0.00422854	0.0245943	-0.183205	0.0354943	0.105894	-0.194565	0.0253827	0.173963	-0.0306818	0.726911	0.8812	0.203194	0.0199274	0.0947196	0.279748	0.00121204	0.0997782	0.21082	0.0156469	0.622762	0.0732355	0.403982	0.615941	0.0444159	0.61307	0.890047
Q5VWQ8	DAB2IP	ENSG00000136848	-0.0844817	0.333632	0.806465	0.0434117	0.619784	0.998553	0.198354	0.0343817	0.134668	-0.0769562	0.380459	0.757192	0.0999812	0.255865	0.697626	-0.00673075	0.93871	0.986888	-0.460066	2.85866681437597e-08	4.41606849484799e-06	-0.0209935	0.811161	0.96376	-0.0564585	0.520222	0.886284	-0.0962061	0.272485	0.781278	0.0307492	0.725324	0.851098	-0.0881424	0.313033	0.61119	-0.0931966	0.285983	0.561028	-0.132073	0.129669	0.330441	-0.136691	0.116673	0.295469	0.00551126	0.949991	0.986132	-0.00143655	0.986957	0.996278	-0.155084	0.0758012	0.240942	-0.0418375	0.633852	0.790378	-0.0606345	0.489787	0.661038	-0.0955095	0.275988	0.457453	-0.0720709	0.411518	0.677155	-0.136936	0.117421	0.369434	-0.136606	0.119746	0.289218	0.026611	0.762873	0.905043	0.106346	0.226683	0.779623	-0.12823	0.142842	0.324609	-0.0402269	0.64698	0.901222
Q12800	TFCP2	ENSG00000135457	-0.034932	0.689765	0.939647	0.063322	0.469005	0.998553	0.11884	0.207905	0.420934	0.0142951	0.870767	0.962406	-0.0558577	0.526284	0.854972	0.0505357	0.563484	0.862201	-0.0942364	0.282469	0.469606	0.0828058	0.345201	0.853772	-0.0974101	0.266501	0.772402	-0.052986	0.546245	0.911076	-0.0769609	0.378596	0.594147	-0.080122	0.359266	0.649315	-0.0549567	0.529818	0.757696	-0.0338385	0.698999	0.847578	0.00564367	0.948594	0.975589	0.000533653	0.995155	0.997868	-0.0487631	0.578725	0.818095	-0.0350515	0.689891	0.839767	0.129595	0.138599	0.319564	-0.0446919	0.610864	0.755534	-0.0896334	0.306746	0.49	-0.109591	0.21097	0.496792	-0.065167	0.457857	0.715743	-0.00869768	0.921458	0.961346	0.0518559	0.556381	0.794352	0.12391	0.158521	0.737157	0.0226749	0.796353	0.896129	0.0105287	0.904627	0.979982
P49754	VPS41	ENSG00000006715	0.0253731	0.771892	0.959734	-0.0290193	0.740208	0.998553	-0.22319	0.0169889	0.086829	0.134041	0.125451	0.500768	-0.213677	0.0142627	0.297208	-0.00738696	0.932748	0.985615	0.157462	0.0713636	0.178965	-0.088288	0.314093	0.842939	0.0367659	0.675558	0.931926	0.0408302	0.642049	0.943654	-0.0286551	0.743354	0.860627	0.0730568	0.403325	0.684384	0.0942068	0.28077	0.55583	0.122359	0.160594	0.3762	0.166578	0.0553211	0.186431	0.03839	0.662087	0.890014	0.103048	0.239672	0.552916	0.173656	0.0464435	0.177068	0.120776	0.16775	0.357829	0.0598973	0.49509	0.665331	0.0638313	0.467145	0.645079	0.00819296	0.925716	0.968866	0.0388145	0.658584	0.843698	-0.00788823	0.928747	0.965237	-0.128647	0.14308	0.442751	-0.0816757	0.353712	0.83945	0.134728	0.123508	0.294891	0.125959	0.150114	0.556906
Q15714	TSC22D1	ENSG00000102804	0.149311	0.0862875	0.569159	0.0179476	0.837537	0.998553	0.0136409	0.885464	0.941407	-0.0759154	0.386954	0.762625	0.116336	0.185747	0.64246	0.11265	0.196708	0.614616	0.18177	0.0369855	0.109833	0.0105336	0.904583	0.982456	0.0178255	0.839239	0.969734	0.0579262	0.509417	0.893039	-0.0619561	0.478666	0.677248	0.300394	0.00044289	0.0176334	0.318076	0.000190738	0.00753517	0.217565	0.0118826	0.0783679	0.258454	0.00266712	0.0316449	0.0886368	0.312177	0.690082	0.0385809	0.66051	0.860044	0.228451	0.00842191	0.0600654	0.345504	4.96085809449376e-05	0.00225584	-0.0923558	0.292227	0.475215	-0.179671	0.0392618	0.114264	0.0100078	0.909325	0.961914	0.208028	0.0166853	0.147795	0.347787	4.6958794414742e-05	0.00370112	0.261144	0.00258895	0.110202	0.150866	0.0854225	0.675898	0.295862	0.000572514	0.0109729	-0.034993	0.690382	0.915183
P28340	POLD1	ENSG00000062822	-0.261895	0.00232567	0.156204	-0.0864138	0.322655	0.998553	-0.0798777	0.398216	0.615287	-0.10204	0.244325	0.647097	-0.18448	0.0349127	0.389128	-0.0175828	0.840796	0.963118	-0.182439	0.0362842	0.108376	0.0304484	0.728908	0.952575	0.0541838	0.537197	0.889169	0.0453532	0.60559	0.934442	-0.0536457	0.539695	0.725479	-0.20541	0.0176973	0.135207	-0.262493	0.00227054	0.0337913	-0.238479	0.00570423	0.0497847	-0.251559	0.00349066	0.03593	-0.0619229	0.480592	0.79957	-0.044101	0.615592	0.83716	-0.171406	0.0493978	0.183968	-0.14888	0.0884285	0.243328	0.0103321	0.9064	0.945127	0.0619879	0.480131	0.656766	-0.13075	0.135087	0.399775	-0.221936	0.0105405	0.119844	-0.24206	0.00534446	0.0446277	-0.193317	0.0269448	0.217227	-0.0892537	0.310683	0.816178	-0.227872	0.00859341	0.0569747	-0.146202	0.0943743	0.470009
P13747	HLA-E	ENSG00000204592	0.179651	0.038532	0.450577	0.0603465	0.490188	0.998553	0.194433	0.0381791	0.145257	-0.0966992	0.270023	0.670998	-0.0274993	0.755203	0.938113	0.0215415	0.805595	0.953438	0.0031778	0.971152	0.985312	0.132047	0.131223	0.767852	0.0175208	0.841951	0.970233	-0.127731	0.144415	0.675629	0.0409613	0.639694	0.797262	0.00942862	0.914224	0.965319	0.0444256	0.611625	0.809084	0.0588304	0.501174	0.711891	0.0519091	0.552918	0.739726	-0.0200319	0.81966	0.947863	0.016441	0.851575	0.940727	-0.00968464	0.912241	0.962672	-0.000572514	0.994802	0.998355	0.0521112	0.552899	0.711007	0.0419767	0.632722	0.777101	-0.020802	0.812852	0.925061	0.00710475	0.93556	0.977686	-0.0136348	0.877161	0.939498	0.0788964	0.370384	0.680098	0.0628867	0.475487	0.877788	0.0124829	0.887034	0.943466	-0.0923386	0.292318	0.71567
Q96JX3	SERAC1	ENSG00000122335	0.135396	0.120212	0.626547	-0.0584213	0.50416	0.998553	0.110097	0.24357	0.463269	-0.0137992	0.875213	0.962984	0.0647342	0.462591	0.823289	-0.192212	0.0266587	0.404546	-0.136281	0.119202	0.257903	0.0840369	0.338051	0.852297	-0.110531	0.207059	0.724255	-0.161075	0.0650272	0.54833	0.187421	0.030755	0.125955	-0.204614	0.0181518	0.137052	-0.193045	0.0259963	0.150634	-0.0981039	0.261258	0.497156	-0.312938	0.00024496	0.00860031	-0.0241796	0.783162	0.934455	0.0355676	0.685564	0.872804	-0.189017	0.0299619	0.135021	-0.354949	2.96577593763558e-05	0.00177579	0.295403	0.000584491	0.00582459	0.265134	0.00212374	0.0135456	0.0304908	0.728545	0.884369	-0.316674	0.000216123	0.0246206	-0.353696	3.40993628009656e-05	0.00313552	-0.200134	0.02191	0.202645	-0.075506	0.391364	0.856272	-0.387555	4.41021666031105e-06	0.000851613	0.0177641	0.839785	0.968817
Q9UBT7	CTNNAL1	ENSG00000119326	-0.0163627	0.851711	0.971107	0.0502578	0.565634	0.998553	0.106526	0.259291	0.48028	-0.120406	0.169066	0.559588	0.0852523	0.33296	0.753304	-0.149816	0.0852179	0.493701	-0.25512	0.00315473	0.0165201	0.137848	0.114974	0.756853	0.027606	0.75336	0.953095	-0.14085	0.107202	0.627607	0.264979	0.00205385	0.0211237	-0.0304983	0.727476	0.879261	-0.07503	0.39071	0.656053	-0.00316126	0.971192	0.988619	-0.213354	0.0136725	0.0789584	0.109837	0.209943	0.598418	0.0974528	0.26629	0.579543	-0.030356	0.729699	0.864277	-0.166843	0.0558669	0.181647	0.224398	0.00969036	0.0446875	0.0767756	0.381581	0.566359	0.094402	0.28162	0.569639	-0.138642	0.112878	0.363081	-0.210397	0.0158612	0.0826109	-0.0816315	0.353974	0.666852	0.00174851	0.984186	0.996567	-0.192019	0.0274039	0.115729	-0.0886652	0.312022	0.732041
Q6IA17	SIGIRR	ENSG00000185187	-0.0734302	0.40092	0.841565	-0.000964117	0.991212	0.999818	0.183742	0.0503591	0.174898	-0.140824	0.107268	0.465404	0.14148	0.106982	0.551195	-0.0781736	0.371107	0.761811	-0.324052	0.00015036	0.00150566	0.0794233	0.36533	0.86256	-0.0365374	0.677462	0.932526	-0.0421951	0.630952	0.941552	-0.0569074	0.515291	0.706805	-0.160286	0.065329	0.274837	-0.147484	0.0902478	0.302287	-0.255125	0.00303984	0.0328388	-0.313512	0.000238266	0.00852022	-0.035453	0.686524	0.899662	-0.073154	0.404507	0.705342	-0.26349	0.00226858	0.0274384	-0.213778	0.0138442	0.0736453	-0.0576509	0.511435	0.678983	-0.052955	0.54648	0.712116	-0.118022	0.177727	0.456563	-0.216587	0.0126168	0.130017	-0.135377	0.123143	0.294568	0.0885062	0.314769	0.628865	0.134139	0.126641	0.71088	-0.291143	0.000707033	0.0124892	-0.122949	0.160177	0.571277
Q9HBG6	IFT122	ENSG00000163913	-0.150003	0.0848241	0.567257	-0.0590696	0.499432	0.998553	-0.112008	0.235434	0.452925	0.10506	0.230569	0.634481	-0.194622	0.0259105	0.359305	-0.189688	0.0287547	0.405974	0.196424	0.0239884	0.0789214	0.221832	0.0105776	0.540825	0.00416833	0.962166	0.994295	0.121587	0.164895	0.691636	-0.0427088	0.625468	0.787046	0.0152586	0.861614	0.943987	0.0459622	0.59935	0.800166	0.0172576	0.843702	0.92686	0.00760657	0.930754	0.967453	-0.0101931	0.907653	0.971417	-0.0539226	0.539164	0.796733	0.037924	0.665941	0.82326	0.0318007	0.717368	0.844014	0.0101723	0.907841	0.945629	-0.131309	0.133411	0.27428	-0.0453163	0.605884	0.812614	0.0274503	0.754707	0.896135	0.131895	0.133172	0.310491	0.0636904	0.469853	0.746568	0.0134146	0.87913	0.976768	0.028228	0.747987	0.867676	0.0760273	0.386252	0.775503
Q9UK22	FBXO2	ENSG00000116661	0.08024	0.358556	0.81606	-0.0227395	0.795016	0.998553	0.22771	0.0148267	0.0798841	-0.24618	0.00443535	0.144326	0.0891687	0.311146	0.738112	0.0430417	0.622774	0.884244	-0.251253	0.00366098	0.0184809	0.108176	0.216961	0.810025	-0.0587121	0.503679	0.879683	-0.130189	0.136786	0.663651	-0.108973	0.211813	0.42036	-0.251959	0.00343733	0.0556603	-0.2966	0.000527067	0.014697	-0.365575	1.51183717642667e-05	0.0010587	-0.173383	0.0459531	0.166574	-0.20127	0.020659	0.237455	-0.162834	0.0621118	0.289671	-0.305327	0.000370883	0.00912324	-0.10323	0.23884	0.447658	-0.0963581	0.271724	0.45184	-0.0447604	0.610316	0.760704	-0.182922	0.0357839	0.210356	-0.121031	0.166847	0.439484	-0.117416	0.181668	0.377362	-0.0237741	0.787517	0.914704	0.015421	0.861221	0.97298	-0.147337	0.0918171	0.242283	-0.222961	0.010179	0.20642
Q8IWU2	LMTK2	ENSG00000164715	-0.0442397	0.613118	0.91666	-0.0482728	0.581102	0.998553	0.142421	0.130635	0.317673	0.0902755	0.30328	0.697182	-0.0179423	0.838817	0.963095	0.0821326	0.347296	0.74176	0.0389735	0.657273	0.794111	-0.0179222	0.838378	0.97008	-0.0976901	0.265122	0.770464	0.0394396	0.653438	0.946366	-0.249608	0.00376199	0.0313797	-0.0729005	0.404335	0.685415	-0.0601289	0.491757	0.729887	-0.149541	0.0857987	0.259073	-0.0729844	0.403793	0.618951	-0.0403351	0.646095	0.886516	-0.151519	0.0828669	0.334272	-0.151959	0.0819671	0.25054	0.0345728	0.693912	0.829302	-0.260559	0.00254939	0.0169462	-0.314349	0.000241846	0.00278808	-0.226248	0.00909177	0.107973	-0.0479587	0.585013	0.798911	0.109782	0.211942	0.415801	0.161311	0.0656707	0.316235	0.173272	0.0477965	0.656006	-0.0427886	0.626152	0.790584	0.132721	0.12925	0.522139
Q96QF0	RAB3IP	ENSG00000127328	0.0172915	0.843399	0.971049	0.00785846	0.928467	0.998945	0.0513706	0.587267	0.757408	0.0985387	0.260973	0.662621	0.0301547	0.732421	0.930682	0.242453	0.00492668	0.316897	0.190892	0.0283413	0.089697	-0.0708465	0.41953	0.878875	-0.120239	0.169663	0.690598	0.161315	0.0646227	0.546312	-0.31917	0.000180732	0.00428977	0.0977919	0.262785	0.561325	0.091628	0.294206	0.569108	-0.0816976	0.349864	0.587085	0.176896	0.0416605	0.156185	0.0437032	0.618784	0.873051	-0.0487971	0.57846	0.817871	0.0230887	0.79272	0.900492	0.261135	0.00249178	0.0246434	-0.308822	0.000314779	0.0037348	-0.293781	0.000628647	0.00544918	-0.241822	0.00521442	0.0845302	0.0827217	0.345692	0.62556	0.166951	0.0566591	0.181724	0.17543	0.0450466	0.265075	0.149376	0.0885928	0.677516	0.178874	0.0401563	0.147034	0.108166	0.217003	0.647067
Q9UFW8	CGGBP1	ENSG00000163320	0.135719	0.119322	0.62432	-0.0135335	0.877129	0.998553	0.26256	0.00477004	0.0385799	-0.236875	0.00624499	0.162144	0.0974085	0.268363	0.705344	0.0941846	0.280884	0.691947	0.074241	0.397542	0.587902	-0.0367881	0.675374	0.945718	0.0899955	0.304788	0.798374	-0.05136	0.558645	0.918666	-0.173772	0.0454604	0.16085	-0.0111843	0.898331	0.959578	-0.0206633	0.813373	0.920917	-0.0533659	0.541815	0.74308	0.00665278	0.939419	0.971622	-0.169317	0.0522783	0.351434	-0.127318	0.145727	0.440045	-0.0653215	0.456789	0.6732	0.0717135	0.413847	0.629491	-0.11719	0.180824	0.34683	-0.0351258	0.689267	0.817691	0.0166484	0.849725	0.938992	0.0488472	0.57807	0.793801	0.134722	0.124982	0.297035	0.0711145	0.419572	0.711788	-0.0153413	0.861931	0.973042	0.0435514	0.620004	0.787151	-0.242828	0.00502437	0.15472
Q8IVF2	AHNAK2	ENSG00000185567	0.081618	0.350335	0.814746	-0.119978	0.168954	0.968615	-0.138126	0.142768	0.335472	-0.118737	0.175095	0.569414	-0.00851968	0.92306	0.980928	0.073115	0.40295	0.776821	0.166531	0.0563331	0.149989	0.0163521	0.852369	0.975158	-0.0341992	0.697058	0.938676	0.0860178	0.326746	0.815661	0.0793133	0.364152	0.579582	0.244406	0.00458045	0.0643261	0.216553	0.0122929	0.0955233	0.175264	0.0436116	0.1731	0.210024	0.0152503	0.0846825	0.219505	0.0114437	0.18677	0.187744	0.0311069	0.207487	0.221869	0.0105645	0.0688454	0.236468	0.00633732	0.0446212	0.0270865	0.757857	0.856374	-0.197501	0.023211	0.0774437	0.14275	0.1025	0.35168	0.33227	9.92729469382336e-05	0.0178734	0.0280958	0.750066	0.864961	0.0228785	0.795342	0.916912	0.0238995	0.786422	0.956333	0.282714	0.00102159	0.0154419	-0.0806685	0.357837	0.761365
Q06136	KDSR	ENSG00000119537	0.00639003	0.941807	0.9895	0.0681508	0.43572	0.998553	0.176573	0.0602037	0.1961	0.101934	0.24482	0.647822	0.106382	0.226522	0.671397	0.00366037	0.966646	0.993875	-0.264321	0.00219424	0.0125636	-0.112371	0.199551	0.807096	-0.183901	0.0347892	0.45102	0.00179024	0.983746	0.997523	0.155222	0.0744171	0.221246	0.00121943	0.988885	0.996115	-0.0261161	0.765403	0.897657	-0.0525968	0.547662	0.746872	-0.130626	0.133963	0.322409	0.162379	0.0628555	0.375004	0.180171	0.0387095	0.228943	-0.12959	0.138614	0.341516	-0.128314	0.142577	0.32553	0.227288	0.00876987	0.0414556	0.212418	0.0144749	0.0554309	0.083108	0.343437	0.625433	-0.12113	0.166498	0.439219	-0.313509	0.000266092	0.00872811	-0.056965	0.518104	0.774649	0.079492	0.366772	0.846666	-0.155567	0.0748819	0.216058	0.137651	0.1155	0.504592
Q9UJX3	ANAPC7	ENSG00000196510	-0.108542	0.213637	0.727251	-0.0857068	0.326644	0.998553	-0.192383	0.0403016	0.150776	0.12213	0.163001	0.553321	0.069023	0.433411	0.810574	0.102893	0.238579	0.653843	0.016885	0.847615	0.916426	-0.0705536	0.42146	0.880063	-0.178807	0.0402322	0.463506	-0.0295359	0.73673	0.963854	0.0654804	0.453958	0.657116	0.171294	0.0486772	0.240552	0.211179	0.0146862	0.106574	0.189947	0.0285336	0.135211	0.0460713	0.598482	0.772771	0.160534	0.0659447	0.38358	0.0884345	0.313287	0.625357	0.127259	0.145918	0.350877	0.0517996	0.555279	0.735926	0.00949469	0.913956	0.948726	-0.062332	0.477692	0.654431	0.0190435	0.828417	0.931126	-0.0740166	0.398974	0.668911	0.129742	0.13968	0.319375	0.25417	0.00339518	0.115019	0.138484	0.114695	0.698714	-0.00264662	0.975973	0.98924	0.145403	0.0962082	0.472411
Q92917	GPKOW	ENSG00000068394	0.0227152	0.79523	0.964202	0.0179052	0.837916	0.998553	0.115077	0.222767	0.43883	-0.0350371	0.690011	0.910276	0.151968	0.0831384	0.521523	0.0796524	0.362098	0.753544	0.0868881	0.321858	0.5129	-0.0905123	0.302008	0.841047	-0.0212667	0.80875	0.967877	-0.050728	0.563501	0.920428	-0.263569	0.00217438	0.0219258	0.00148269	0.986486	0.995248	0.0497855	0.569297	0.783544	-0.129202	0.13829	0.344231	0.0452827	0.604764	0.778273	-0.20683	0.0173371	0.219169	-0.244448	0.00473146	0.072305	-0.119895	0.170896	0.38619	0.0939713	0.283831	0.499956	-0.326951	0.000130052	0.00200104	-0.270534	0.00170479	0.0116323	-0.225118	0.00945345	0.110299	-0.00791045	0.92827	0.974089	0.372883	1.15350584866114e-05	0.00196269	0.283269	0.00104359	0.0959363	0.10428	0.235885	0.781251	0.0395448	0.652574	0.806797	0.0108714	0.901538	0.979982
Q9H2D1	SLC25A32	ENSG00000164933	0.0617283	0.480288	0.873617	-0.0229544	0.793122	0.998553	-0.118919	0.207601	0.420613	0.288634	0.000789827	0.0816272	-0.0443485	0.614982	0.889441	0.031249	0.721042	0.924631	0.19886	0.0222612	0.0746291	-0.210943	0.0151871	0.558456	0.0370549	0.673153	0.931833	0.0186292	0.832095	0.980468	0.0677618	0.43835	0.646148	0.209754	0.0153849	0.126688	0.230035	0.00772931	0.0714129	0.211192	0.0146798	0.0878334	0.179325	0.0388916	0.149177	0.123819	0.157216	0.528331	0.151708	0.0824782	0.333698	0.186219	0.0325262	0.14282	0.123986	0.156654	0.343262	0.16383	0.0605088	0.162507	0.115795	0.186106	0.347638	0.122068	0.163215	0.437582	0.107222	0.221063	0.505565	0.0707787	0.421777	0.628919	0.0522643	0.553272	0.792087	0.0515387	0.558801	0.909238	0.155525	0.0749603	0.216123	0.30031	0.000467717	0.0901043
Q7L3B6	CDC37L1	ENSG00000106993	-0.0192169	0.826222	0.969574	-0.066052	0.450019	0.998553	0.0388787	0.681299	0.820483	0.0910613	0.299073	0.695712	0.0322059	0.71498	0.923384	-0.0681837	0.435498	0.795283	0.0591727	0.500332	0.675713	-0.116793	0.182317	0.795739	0.0192079	0.826959	0.968967	0.0125442	0.886482	0.987995	0.0849459	0.330973	0.547857	0.095649	0.273438	0.571256	0.127494	0.143624	0.388053	0.0477919	0.584878	0.7729	0.0377113	0.666501	0.816503	0.116889	0.181955	0.560823	0.0140361	0.873089	0.949017	0.0413712	0.63764	0.805344	0.0895404	0.30725	0.526092	-0.0993089	0.257246	0.438022	-0.225849	0.009218	0.0399774	-0.0670156	0.445174	0.704326	0.0479016	0.58546	0.799093	0.125231	0.154094	0.340258	0.236354	0.00657004	0.133126	0.23701	0.00641734	0.622762	0.0656578	0.45447	0.659404	0.0957156	0.274948	0.700429
O95248	SBF1	ENSG00000100241	-0.0470554	0.590684	0.908834	0.109896	0.207945	0.968679	-0.191829	0.0408913	0.152038	0.119373	0.172781	0.56597	-0.0182194	0.836362	0.962509	0.166226	0.0558459	0.456121	0.0655479	0.455227	0.639403	-0.0456026	0.603606	0.930005	-0.124195	0.155952	0.676172	-0.0593396	0.499122	0.890824	0.102213	0.241712	0.455423	0.163935	0.0593592	0.2635	0.18111	0.0369578	0.181246	0.182897	0.0351027	0.153529	0.0964763	0.269292	0.490916	0.125527	0.151529	0.518108	0.157686	0.0709559	0.311754	0.156408	0.0733033	0.236929	0.142616	0.102828	0.266894	0.0080798	0.926739	0.957482	-0.0804598	0.359086	0.542456	0.00140267	0.987265	0.996237	-0.0472702	0.590419	0.802746	0.0244248	0.781844	0.884312	0.0866053	0.325316	0.638416	0.0549272	0.533208	0.902559	0.0675681	0.441422	0.649684	0.132778	0.129083	0.522139
O15357	INPPL1	ENSG00000165458	-0.247278	0.00411081	0.202187	-0.0822232	0.346762	0.998553	-0.120627	0.201101	0.412673	0.0231263	0.792389	0.943053	-0.1442	0.100336	0.53982	0.00122593	0.988826	0.996922	0.065605	0.454834	0.6391	-0.125871	0.150401	0.770357	-0.0781789	0.372914	0.829604	0.0901936	0.303721	0.803156	-0.0752745	0.389163	0.606012	0.0895903	0.305119	0.604758	0.108147	0.215315	0.480386	0.0441737	0.613648	0.795004	0.141155	0.105095	0.276562	0.0151801	0.862842	0.959733	0.0368684	0.674705	0.866879	0.0434026	0.621201	0.795021	0.191895	0.0275058	0.115716	-0.0686596	0.434062	0.613172	-0.0973074	0.267007	0.447722	0.0158596	0.856767	0.940812	0.0361489	0.680703	0.856451	0.0878322	0.318483	0.531488	0.0552978	0.530445	0.780197	0.0566548	0.520389	0.896206	0.145653	0.0956331	0.250142	0.0440298	0.616163	0.890947
Q16595	FXN	ENSG00000165060	0.121286	0.164325	0.679833	0.111476	0.201441	0.968615	0.0466802	0.621882	0.782061	0.0848438	0.333416	0.723222	-0.077108	0.381363	0.77651	0.0375799	0.667593	0.907832	-0.032642	0.710221	0.829111	0.172462	0.0479926	0.677982	0.00785011	0.928816	0.987916	-0.00541599	0.950855	0.995453	-0.0723373	0.407985	0.620602	-0.0052454	0.952218	0.981311	-0.00859596	0.921774	0.968546	0.031315	0.720477	0.859454	0.0922525	0.290914	0.512083	-0.147855	0.090668	0.433774	-0.147476	0.0915091	0.350351	0.00896346	0.918753	0.964584	0.0984584	0.261364	0.473891	-0.000906003	0.991774	0.994607	0.0902625	0.30335	0.486721	0.0766572	0.382318	0.656957	0.0309975	0.724215	0.879533	0.164192	0.0609323	0.189775	-0.156189	0.0748338	0.33312	-0.158682	0.0702516	0.661707	0.0888585	0.310964	0.528584	0.0662093	0.450681	0.81056
Q9H7B2	RPF2	ENSG00000197498	-0.02791	0.749804	0.953604	0.0528054	0.546073	0.998553	0.147248	0.117962	0.29942	-0.0718431	0.413002	0.777297	0.0685999	0.436242	0.81127	0.0689883	0.430087	0.792632	-0.369868	1.27201744835048e-05	0.000232821	0.0629063	0.473637	0.887293	-0.148188	0.0899362	0.586217	-0.171029	0.0499071	0.522765	0.0375369	0.667951	0.815175	-0.102446	0.240636	0.537878	-0.120093	0.168544	0.422476	-0.140319	0.107193	0.294099	-0.08919	0.307294	0.529335	-0.00748911	0.932082	0.980523	0.0531752	0.54481	0.800891	-0.121686	0.164548	0.376584	-0.0251747	0.774473	0.876037	0.0133427	0.87931	0.930649	0.010721	0.902893	0.946692	-0.0785973	0.370353	0.646409	-0.171089	0.0498265	0.239788	-0.20247	0.0203821	0.0955286	-0.000223897	0.997975	0.999269	0.0262917	0.765635	0.953548	-0.100282	0.252591	0.465303	-0.0424548	0.628849	0.897492
Q7L4I2	RSRC2	ENSG00000111011	-0.102096	0.242252	0.745736	-0.134443	0.122868	0.949135	0.0365132	0.699729	0.833757	-0.0319324	0.716247	0.919903	-0.146502	0.094971	0.536581	0.111896	0.199737	0.618098	-0.107094	0.221618	0.39883	-0.106318	0.225007	0.810328	0.197251	0.02339	0.425842	-0.0799615	0.362079	0.831361	0.0275754	0.752706	0.866841	0.0583065	0.505	0.750622	0.0944708	0.279418	0.554371	0.122835	0.158963	0.373506	0.102871	0.238678	0.454412	0.0212901	0.808544	0.944409	0.0162434	0.853339	0.941196	0.136848	0.117657	0.308772	0.261752	0.00243152	0.0243154	-0.0492733	0.574754	0.726461	-0.182597	0.0361193	0.107137	0.0295897	0.736267	0.888166	0.141072	0.106644	0.354745	0.0935289	0.287982	0.500873	0.135046	0.12407	0.411906	0.108655	0.2167	0.775646	0.162238	0.0630873	0.193429	-0.00172264	0.98436	0.997271
Q9UBI1	COMMD3	ENSG00000148444	0.129115	0.138558	0.654811	0.170759	0.0493954	0.913736	0.0993492	0.292949	0.515848	-0.180953	0.0378582	0.316468	0.119323	0.174627	0.633095	0.10645	0.222648	0.639797	0.0214653	0.806998	0.891552	0.143668	0.100288	0.745047	0.0184742	0.833471	0.969697	-0.064412	0.463094	0.877777	-0.191659	0.0271059	0.116057	0.00567831	0.948279	0.980431	0.0172457	0.843809	0.934554	-0.0830767	0.341763	0.581013	0.132995	0.126989	0.311568	-0.0997297	0.255226	0.643646	-0.0428189	0.625906	0.843543	0.0168574	0.847861	0.928524	0.107563	0.219593	0.425843	-0.212199	0.0145787	0.0591318	-0.0787333	0.369523	0.553675	-0.0508657	0.562441	0.78654	0.0380061	0.665262	0.847394	0.0969765	0.270502	0.483535	0.199987	0.0220094	0.202645	0.172635	0.0486334	0.656006	0.129602	0.138577	0.318876	-0.196986	0.0235805	0.285033
Q03426	MVK	ENSG00000110921	0.0415532	0.63486	0.925624	0.0331995	0.704416	0.998553	0.012185	0.897618	0.948116	0.060015	0.494241	0.820619	-0.106891	0.224296	0.67107	0.157902	0.0694891	0.475474	0.0135373	0.877563	0.935537	-0.0492253	0.575127	0.928062	0.202047	0.0201642	0.413482	-0.0989096	0.259174	0.771165	-0.0675988	0.439455	0.647	0.142267	0.102357	0.348899	0.0951225	0.2761	0.550919	0.0303589	0.728673	0.865253	0.11855	0.174121	0.37494	-0.00950852	0.913831	0.973979	-0.0272779	0.756199	0.904441	0.0874123	0.318935	0.555821	0.198505	0.0225066	0.101365	-0.141043	0.106719	0.241125	-0.241152	0.00534439	0.0268925	-0.0502671	0.567055	0.787993	0.173174	0.0470644	0.233768	0.150012	0.0872276	0.238494	0.0886289	0.314096	0.628661	0.0202661	0.818281	0.966613	0.169573	0.0519178	0.1713	0.047217	0.590838	0.880227
O75427	LRCH4	ENSG00000077454	0.0212619	0.808069	0.965993	0.109714	0.208701	0.968679	0.0797024	0.399255	0.616312	0.140003	0.109354	0.469504	-0.121601	0.166485	0.627896	0.065046	0.456965	0.806581	-0.0577574	0.510654	0.683112	0.0298983	0.73362	0.952575	-0.127856	0.14402	0.666476	-0.0979364	0.263913	0.775216	-0.193187	0.0258846	0.113065	-0.161164	0.0638508	0.272416	-0.202945	0.0191385	0.126371	-0.206525	0.0170765	0.097352	-0.0404524	0.643862	0.802257	-0.00993328	0.909997	0.972174	-0.0775161	0.376992	0.683541	-0.09923	0.257626	0.491578	-0.0331061	0.706288	0.836585	-0.23527	0.00661632	0.0336657	-0.21872	0.0117492	0.0478391	-0.20734	0.0170567	0.144776	0.0434974	0.620439	0.823545	-0.11995	0.172359	0.366043	0.0824447	0.349183	0.661863	0.183156	0.0362619	0.648272	-0.00558335	0.949338	0.97574	0.149461	0.0871806	0.454681
Q86WR0	CCDC25	ENSG00000147419	-0.00477255	0.95652	0.992233	-0.119438	0.170894	0.968615	0.216421	0.0207362	0.0984426	-0.293097	0.000648163	0.0791579	0.153813	0.0794226	0.512791	0.0755448	0.387458	0.769536	-0.135413	0.121594	0.261468	-0.0901336	0.304043	0.841327	0.024543	0.779986	0.959621	-0.0413403	0.637893	0.943654	-0.20393	0.0185509	0.0908608	-0.232566	0.0070641	0.0821733	-0.242621	0.00489598	0.0537931	-0.294494	0.000579911	0.0114852	-0.156331	0.0723453	0.220739	-0.210599	0.0153579	0.20999	-0.183209	0.0354898	0.219887	-0.259872	0.00261948	0.0296656	-0.124245	0.155782	0.342127	-0.290017	0.000743131	0.00691559	-0.226671	0.00895957	0.0392198	-0.235693	0.00651665	0.0926972	-0.140584	0.107874	0.356381	-0.0133132	0.880036	0.940166	0.182355	0.0371008	0.246639	0.13618	0.120914	0.708044	-0.150099	0.085824	0.233359	-0.297863	0.000522954	0.0930496
Q5T011	SZT2	ENSG00000198198	0.0732747	0.401921	0.841717	0.0862722	0.323451	0.998553	-0.0749062	0.428315	0.640425	0.320476	0.000179479	0.0747257	-0.102617	0.243479	0.685843	0.0674489	0.440473	0.798641	0.178642	0.0404195	0.117195	-0.0123413	0.888307	0.98186	-0.0964464	0.271283	0.777222	0.0566458	0.518837	0.898322	0.00435908	0.960284	0.982155	0.0967924	0.267718	0.566477	0.119493	0.170697	0.42501	0.136437	0.11736	0.311079	0.163352	0.0602822	0.196491	0.128555	0.141822	0.506443	0.0775007	0.377087	0.68355	0.164295	0.0597728	0.207406	0.129997	0.137371	0.31768	-0.00715952	0.935064	0.962149	-0.0632866	0.470962	0.649012	0.0519618	0.55404	0.781019	0.111891	0.20149	0.483625	0.0339506	0.700261	0.83663	0.0598227	0.497297	0.76381	0.0690612	0.433156	0.86811	0.14428	0.0988329	0.256115	0.305881	0.000361423	0.0859532
O43189	PHF1	ENSG00000112511	0.0873707	0.317305	0.799274	0.0198322	0.820751	0.998553	0.080022	0.397361	0.614335	0.214969	0.0133114	0.214222	-0.0950779	0.280037	0.713145	-0.00775948	0.929365	0.984704	0.0788606	0.368747	0.560228	0.000572913	0.994798	0.997481	0.0755401	0.389312	0.838387	-0.0278892	0.750912	0.965416	0.113299	0.194123	0.399523	0.119702	0.169945	0.450621	0.105747	0.225736	0.492676	0.146728	0.0919294	0.269056	0.166307	0.0557241	0.187093	0.0826426	0.346155	0.71547	0.218757	0.0117348	0.122687	0.162622	0.0624573	0.213272	0.146445	0.0938222	0.252591	0.0677375	0.440275	0.617762	0.010152	0.908024	0.950036	0.020578	0.81483	0.925551	0.178232	0.0408887	0.219897	-0.161111	0.0660107	0.20034	-0.0344616	0.69597	0.873188	0.0565698	0.521016	0.896567	0.184366	0.0343245	0.131249	0.170115	0.0511614	0.371431
O15034	RIMBP2	ENSG00000060709	0.0177592	0.839219	0.971049	0.052762	0.546404	0.998553	-0.241969	0.00949469	0.0599158	0.0767812	0.381546	0.758452	-0.083505	0.342999	0.758746	0.0554944	0.525793	0.842229	0.390136	3.75899052551532e-06	9.39529442035706e-05	-0.168794	0.0530208	0.690612	0.087113	0.320602	0.810582	0.0744211	0.396394	0.845239	-0.119487	0.170719	0.366694	0.295545	0.000552952	0.0206978	0.318001	0.000191439	0.00753517	0.233508	0.00682988	0.0551243	0.322318	0.000154606	0.00681293	0.133123	0.128083	0.487107	0.0704619	0.422064	0.717748	0.290504	0.000727317	0.0137019	0.304488	0.000385662	0.00779386	-0.153112	0.0796472	0.195859	-0.229306	0.00817374	0.0365782	-0.0402735	0.646598	0.837833	0.238127	0.0059684	0.093699	0.299229	0.000516764	0.0121347	0.196999	0.0241151	0.208447	0.114945	0.191099	0.760327	0.324486	0.000147142	0.00491726	0.0784412	0.371307	0.76972
Q86TW2	ADCK1	ENSG00000063761	0.118342	0.174884	0.686258	0.067024	0.443364	0.998553	-0.146596	0.119615	0.301832	0.318703	0.00019579	0.0747257	-0.0302204	0.731861	0.930364	-0.0902053	0.301798	0.708029	0.0809719	0.356026	0.547808	0.0427801	0.62622	0.931664	-0.0878807	0.316339	0.806873	0.11771	0.178882	0.702251	-0.0105622	0.903958	0.955546	0.116704	0.180972	0.465788	0.107491	0.218129	0.483762	0.105169	0.228295	0.460164	0.0716971	0.412158	0.625423	0.122728	0.160937	0.534218	0.0633929	0.470216	0.750092	0.117475	0.17976	0.397386	0.0520482	0.55338	0.734543	-0.052922	0.54673	0.707479	-0.129663	0.138392	0.281005	0.0226129	0.796898	0.917323	0.0483991	0.581567	0.796176	0.052347	0.552643	0.736095	0.0941752	0.284649	0.599245	0.114121	0.194321	0.762283	0.0725793	0.408218	0.619579	0.331877	0.000101288	0.0558821
Q9ULZ3	PYCARD	ENSG00000103490	0.023771	0.785937	0.963526	0.0836589	0.338378	0.998553	0.299313	0.00121615	0.0164223	-0.115281	0.188083	0.587052	-0.0188011	0.831214	0.961727	-0.0461745	0.597662	0.876028	-0.339947	6.66371377815445e-05	0.000811838	0.0960949	0.273042	0.82788	0.0425496	0.628082	0.91846	-0.0369244	0.674239	0.950529	-0.157781	0.069705	0.211969	-0.212736	0.0139539	0.118962	-0.289271	0.00073269	0.017966	-0.335711	7.8042139051604e-05	0.00301399	-0.29324	0.000613649	0.0138591	-0.168844	0.0529492	0.353086	-0.103464	0.237771	0.550687	-0.299298	0.000489872	0.0105988	-0.190302	0.0288435	0.119585	-0.0967578	0.269731	0.449591	0.0198754	0.821045	0.898021	-0.197953	0.0228914	0.166334	-0.232199	0.00738189	0.104439	-0.205263	0.0186762	0.0914676	-0.0684289	0.437389	0.724536	0.0235807	0.789205	0.956507	-0.260187	0.00258717	0.0267514	-0.130608	0.135515	0.536502
P40424	PBX1	ENSG00000185630	0.112898	0.195715	0.707394	-0.0427472	0.625157	0.998553	0.396722	1.24327253696599e-05	0.000970004	-0.0918415	0.294934	0.692132	0.0390643	0.657769	0.90002	0.138738	0.111246	0.530847	-0.1418	0.104833	0.23566	-0.170292	0.0509173	0.68445	-0.014964	0.864776	0.976682	-0.098766	0.259869	0.7716	-0.277869	0.00120241	0.0148837	-0.144684	0.0965961	0.337758	-0.176571	0.0420431	0.193644	-0.282203	0.000998465	0.0161449	-0.122977	0.158478	0.356065	-0.238657	0.0058546	0.139571	-0.213509	0.013967	0.134962	-0.281145	0.00109267	0.0175986	-0.0107071	0.903019	0.954708	-0.244538	0.00471572	0.0263944	-0.186504	0.0322567	0.098791	-0.266336	0.00202314	0.0561199	-0.139757	0.109984	0.359205	0.0793106	0.36787	0.579508	0.186327	0.0331003	0.238658	0.172111	0.0493317	0.656006	-0.109087	0.213091	0.41754	-0.0521344	0.552722	0.865469
Q9Y580	RBM7	ENSG00000076053	0.132115	0.129547	0.63791	-0.00881705	0.919769	0.998945	0.249393	0.00745371	0.051542	-0.120107	0.170136	0.561835	0.0699586	0.427188	0.806749	0.0931521	0.286214	0.694758	-0.159447	0.0678219	0.172378	-0.136245	0.119299	0.758926	0.153466	0.0789444	0.565962	-0.0931857	0.287894	0.793976	-0.202506	0.0194061	0.0934023	-0.0826726	0.344124	0.63787	-0.0788017	0.367264	0.635438	-0.127194	0.144578	0.3525	0.0247189	0.777618	0.885236	-0.190679	0.0285219	0.275564	-0.0826683	0.346005	0.657623	-0.112101	0.20064	0.423196	0.0129711	0.882646	0.943246	-0.163639	0.0608136	0.163012	-0.00433435	0.960661	0.978821	-0.009392	0.914883	0.964133	0.0081056	0.926506	0.973783	0.00476988	0.956879	0.9801	0.106249	0.227108	0.539749	0.112104	0.202377	0.766453	0.0226028	0.796987	0.896711	-0.0874091	0.318953	0.737759
Q8TE77	SSH3	ENSG00000172830	0.0459823	0.59919	0.913028	0.152488	0.0797331	0.935952	0.282388	0.00233408	0.0246255	-0.00399463	0.963742	0.991077	0.0752089	0.393235	0.785047	-0.0635659	0.467291	0.813835	-0.373583	1.02351800803646e-05	0.000196658	0.128907	0.140725	0.770357	-0.125526	0.151532	0.67506	-0.149295	0.0875357	0.597725	0.00840157	0.923537	0.964767	-0.176786	0.0417889	0.220176	-0.257377	0.00278297	0.0377992	-0.226577	0.00872754	0.0641404	-0.265555	0.00200637	0.0265442	-0.0359546	0.682327	0.898348	-0.0110484	0.899943	0.960599	-0.245666	0.0045214	0.0412864	-0.196969	0.0235927	0.10449	-0.0264289	0.76356	0.860009	0.0104582	0.905262	0.948193	-0.129869	0.137759	0.404736	-0.235494	0.00656331	0.0987533	-0.269148	0.00187986	0.0237255	-0.131263	0.135059	0.431429	0.0157898	0.857937	0.97298	-0.261864	0.0024207	0.0257902	0.00971386	0.911977	0.98001
Q6ZRS2	SRCAP	ENSG00000080603	-0.0897707	0.304143	0.787746	-0.125407	0.150349	0.952796	0.00280295	0.976388	0.988158	0.0124314	0.887497	0.96795	0.0431695	0.624424	0.892309	0.139888	0.108287	0.523738	-0.191309	0.0279917	0.0888647	0.0935642	0.285931	0.833052	-0.0424868	0.62859	0.918855	-0.192509	0.0270044	0.460191	0.104766	0.230093	0.441551	-0.0749783	0.391037	0.673839	-0.0366595	0.675269	0.847554	0.0568328	0.515843	0.722592	-0.0106749	0.902938	0.953554	-0.0394737	0.653157	0.887151	0.0568484	0.517341	0.783444	0.00178842	0.983763	0.993279	0.0246335	0.779195	0.878936	0.0517117	0.555951	0.71293	-0.0154997	0.859984	0.920143	-0.00551472	0.94996	0.980797	-0.0626651	0.475338	0.727464	-0.156755	0.0737727	0.21473	0.0163212	0.853208	0.942469	-0.0218676	0.804198	0.963838	-0.0329628	0.707502	0.840493	0.00521493	0.952677	0.991441
P07711	CTSL	ENSG00000135047	0.170843	0.0492829	0.48801	0.112876	0.195805	0.968615	0.232028	0.0129888	0.0730185	-0.021615	0.805679	0.948205	-0.116951	0.183415	0.640302	-0.00074195	0.993237	0.997704	-0.183396	0.0352997	0.106547	0.14425	0.0989048	0.743649	-0.0341587	0.697399	0.938676	-0.228758	0.00833198	0.364963	0.126128	0.147998	0.338608	-0.0122075	0.889086	0.956183	-0.0285042	0.74466	0.887205	0.0758547	0.385508	0.622422	0.0425982	0.626365	0.791176	-0.0291932	0.739674	0.917348	0.0524678	0.550182	0.803107	0.0584535	0.505564	0.711418	0.123989	0.156643	0.343262	0.185846	0.0328819	0.106046	0.0898702	0.305465	0.488529	0.104294	0.234006	0.521463	-0.0206749	0.813974	0.926077	-0.0946046	0.282449	0.495277	-0.0150086	0.864897	0.946198	0.015596	0.859662	0.97298	0.0704935	0.421856	0.632456	-0.0262218	0.765358	0.938622
Q14004	CDK13	ENSG00000065883	0.0720089	0.410122	0.844569	0.0394882	0.651789	0.998553	0.0196745	0.835408	0.913979	-0.0558695	0.524592	0.836315	-0.0981846	0.26455	0.701969	-0.066354	0.447945	0.8037	0.0632199	0.471431	0.652248	-0.0761528	0.385466	0.869805	0.113269	0.195957	0.713535	0.0286281	0.744537	0.964352	0.0364751	0.676811	0.81947	-0.0228508	0.794035	0.913909	-0.0978203	0.262646	0.535837	-0.0747317	0.392602	0.627907	-0.120161	0.168303	0.368682	-0.0253544	0.772906	0.93145	-0.127083	0.146479	0.44025	-0.117392	0.180068	0.397839	-0.256507	0.00298914	0.0274759	0.0475201	0.588455	0.737861	0.0702504	0.423462	0.606789	0.0420166	0.632398	0.83044	0.00185196	0.983186	0.994744	0.0778083	0.377041	0.588693	-0.0290747	0.74166	0.895067	-0.0907388	0.302669	0.814002	-0.136505	0.118589	0.287322	-0.0133551	0.879198	0.977718
P58004	SESN2	ENSG00000130766	0.0906971	0.299159	0.783701	0.10071	0.24874	0.983008	0.0695982	0.461847	0.666456	0.202374	0.019959	0.249106	0.120466	0.170508	0.631781	-0.00735989	0.932994	0.985615	-0.00474521	0.956935	0.978989	-0.0292692	0.73902	0.952575	-0.175554	0.0440682	0.47351	-0.0782973	0.372188	0.837676	-0.0859133	0.325476	0.542507	0.022959	0.793081	0.913909	-0.00785613	0.928488	0.971504	-0.0335455	0.701481	0.848988	-0.0325551	0.709894	0.845003	0.0871199	0.320563	0.695913	0.0327221	0.709541	0.884275	-0.0913345	0.29762	0.535974	0.0227941	0.795306	0.889122	-0.0219368	0.802844	0.885235	-0.0445204	0.612234	0.762234	-0.121423	0.165467	0.4405	-0.140303	0.108586	0.356643	-0.0564898	0.521606	0.710897	0.0879055	0.318077	0.631566	0.175693	0.044721	0.656006	-0.0580902	0.508217	0.704796	0.252046	0.00355156	0.130907
P28347	TEAD1	ENSG00000187079	-0.0446426	0.609885	0.91666	-0.131779	0.130532	0.949135	0.0952132	0.313605	0.535906	-0.0743835	0.396634	0.767243	-0.0516598	0.557877	0.866776	0.209257	0.0156353	0.366048	0.0491321	0.575852	0.734517	-0.153741	0.0784022	0.722763	-0.0891647	0.309293	0.799749	-0.0587583	0.503343	0.890824	-0.226881	0.00863554	0.0546281	-0.0230138	0.792599	0.913736	0.0170082	0.845932	0.934982	-0.0632075	0.469811	0.688985	0.0667333	0.445348	0.654451	-0.0997566	0.255097	0.643646	-0.140283	0.108639	0.380706	-0.126125	0.149572	0.356243	0.0732151	0.404114	0.620551	-0.130097	0.137065	0.28761	-0.0405644	0.64422	0.784109	-0.154201	0.077503	0.306931	-0.0500229	0.568942	0.788253	0.201179	0.0212146	0.0979556	0.22976	0.00829233	0.141982	0.185811	0.0335983	0.648272	0.0249286	0.776619	0.885525	-0.063249	0.471226	0.826277
Q92743	HTRA1	ENSG00000166033	0.106774	0.221234	0.731851	0.174245	0.0448677	0.913736	0.133211	0.157675	0.355053	-0.0613485	0.48468	0.815712	-0.154437	0.0781946	0.509683	0.0760349	0.384377	0.767458	-0.14936	0.0873961	0.20707	-0.202563	0.0198409	0.561652	-0.0585876	0.504586	0.880088	-0.0102155	0.907451	0.989212	-0.0847994	0.331811	0.548685	-0.101659	0.244284	0.541589	-0.132492	0.128447	0.365081	-0.132274	0.129082	0.329597	0.0115733	0.894815	0.950303	-0.118446	0.176164	0.553803	0.0202678	0.817573	0.930308	-0.0743739	0.396695	0.62392	0.0122512	0.889116	0.947246	0.0289288	0.741948	0.845377	0.166825	0.0558944	0.147755	-0.0279281	0.750576	0.896328	0.0210916	0.810295	0.924069	-0.155046	0.0770126	0.220722	-0.275119	0.00147118	0.102373	-0.121871	0.165539	0.741589	0.0302628	0.730497	0.856181	-0.0521322	0.552739	0.865469
Q86VP1	TAX1BP1	ENSG00000106052	0.162107	0.0622926	0.516253	-0.0297227	0.734144	0.998553	0.0530036	0.575425	0.74875	-0.234143	0.0068886	0.165215	0.263449	0.00236334	0.170628	0.00505328	0.953966	0.992706	-0.0722538	0.410329	0.59873	0.0647803	0.460535	0.882654	-0.110571	0.206894	0.724255	-0.0203918	0.816476	0.980029	-0.120748	0.166217	0.361243	-0.0101671	0.907534	0.961959	-0.0352206	0.687335	0.854494	-0.088102	0.313256	0.551913	-0.105474	0.226943	0.441163	-0.0128961	0.88332	0.964851	-0.100086	0.253524	0.566042	-0.117838	0.178409	0.395873	-0.016954	0.847	0.922661	-0.124627	0.154505	0.314218	-0.13839	0.113539	0.244146	-0.0444673	0.612659	0.817452	0.0229479	0.793955	0.915846	0.0990896	0.26015	0.471579	0.0989995	0.260586	0.575076	0.092872	0.291396	0.811957	-0.0499515	0.569495	0.748617	-0.139626	0.110321	0.493478
Q92805	GOLGA1	ENSG00000136935	0.0589787	0.500094	0.882289	0.0610769	0.484942	0.998553	0.179177	0.0564604	0.187932	0.0352856	0.687927	0.909543	-0.0854994	0.331555	0.752315	0.195412	0.0241898	0.404546	0.0653842	0.456356	0.639645	-0.0910318	0.29923	0.839491	0.0675969	0.441226	0.860614	0.0690456	0.431476	0.865417	-0.333038	8.96746276701776e-05	0.00271208	-0.000501581	0.995428	0.99881	-0.0168107	0.8477	0.935255	-0.144935	0.0960135	0.275793	0.1572	0.0707527	0.2179	-0.142205	0.103833	0.452404	-0.170156	0.0511052	0.262739	-0.0536304	0.541368	0.740586	0.214225	0.0136422	0.0727708	-0.444767	9.14708704335965e-08	1.21813966073983e-05	-0.415015	7.50501402135839e-07	5.78764549986896e-05	-0.291415	0.000698551	0.0335131	0.127927	0.143796	0.406955	0.234649	0.00698176	0.0509914	0.15461	0.077859	0.337986	0.0989855	0.260654	0.784954	0.194221	0.0256482	0.110922	0.0443587	0.613528	0.890047
Q8NDX5	PHC3	ENSG00000173889	-0.0106724	0.902961	0.981905	-0.016033	0.854666	0.998553	0.0680815	0.471687	0.673067	0.139667	0.110215	0.470887	-0.0318779	0.71776	0.924921	0.00481505	0.956134	0.99323	0.167633	0.0546998	0.146804	-0.126293	0.149026	0.770357	0.040412	0.645466	0.924522	0.216696	0.0125711	0.382892	-0.346832	4.31748574565294e-05	0.0016509	-0.0469376	0.591615	0.80823	-0.0150816	0.863203	0.943053	-0.123745	0.155873	0.368523	0.0280846	0.748291	0.866936	-0.163042	0.0617744	0.37263	-0.17472	0.0450987	0.246114	-0.0882064	0.314542	0.552792	0.0100186	0.909228	0.957839	-0.261284	0.00247715	0.0166453	-0.133986	0.125609	0.262571	-0.163165	0.0615756	0.274852	-0.025791	0.769104	0.90392	0.21124	0.0154364	0.0811234	0.18976	0.0299423	0.231177	0.141745	0.106319	0.689155	-0.00107731	0.990218	0.995507	0.13975	0.11	0.493366
Q969S3	ZNF622	ENSG00000173545	-0.00440805	0.959838	0.993213	-0.0330142	0.70599	0.998553	0.23237	0.0128519	0.0725646	-0.0586647	0.504024	0.826556	0.150122	0.0869953	0.522437	0.00810392	0.926239	0.984704	-0.285653	0.000899689	0.00614973	0.0422553	0.630464	0.932084	-0.119485	0.172375	0.690598	-0.185368	0.0333418	0.481832	-0.0131812	0.880304	0.942276	-0.227478	0.00845695	0.0900986	-0.205859	0.0174451	0.118824	-0.228344	0.00820399	0.0615818	-0.250621	0.00361889	0.0365868	-0.10278	0.240903	0.626565	-0.109489	0.211399	0.521553	-0.257893	0.00283161	0.0309354	-0.220743	0.0109754	0.0630287	-0.0124087	0.8877	0.934918	0.0605211	0.490601	0.665155	-0.125993	0.150002	0.419203	-0.291649	0.000691333	0.0407623	-0.111866	0.203343	0.404777	0.0628526	0.475727	0.749658	0.085949	0.32901	0.822151	-0.284119	0.000961545	0.0149136	-0.0335918	0.702181	0.917901
Q3T8J9	GON4L	ENSG00000116580	0.0385411	0.659614	0.92938	-0.0449411	0.607494	0.998553	-0.0889134	0.346839	0.568674	0.0416916	0.635036	0.885223	0.065156	0.459674	0.823274	0.139538	0.10918	0.525099	-0.00570822	0.948207	0.974059	0.0333903	0.703884	0.94857	0.0239402	0.785257	0.961168	-0.151823	0.082244	0.585276	-0.0894223	0.306031	0.523656	-0.0300686	0.731168	0.881602	-0.0365708	0.67601	0.847554	-0.0421886	0.629689	0.804053	-0.11409	0.191009	0.396921	-0.0422407	0.630582	0.877273	-0.022723	0.79593	0.923642	0.0102877	0.9068	0.959481	-0.101117	0.248643	0.458905	-0.0919051	0.294599	0.477641	-0.100502	0.251546	0.43033	-0.0757765	0.387826	0.661273	-0.0570615	0.515769	0.753049	0.0163508	0.852945	0.925691	0.112915	0.19911	0.51009	0.0560427	0.524913	0.898625	-0.106469	0.224346	0.430298	0.0454015	0.605206	0.886691
Q96RY7	IFT140	ENSG00000187535	0.016976	0.846221	0.971049	-0.0278479	0.750343	0.998553	0.128755	0.172169	0.374918	0.159405	0.0678952	0.389038	0.150366	0.0864765	0.522437	-0.0263578	0.763295	0.938649	0.120723	0.167937	0.326901	0.0278314	0.751412	0.953661	-0.127154	0.146251	0.669192	0.00396749	0.963988	0.995466	-0.0574309	0.511428	0.703826	-0.020789	0.812259	0.923038	0.0161362	0.853741	0.937222	-0.000795969	0.992745	0.997481	0.0438183	0.616506	0.785144	-0.103941	0.235601	0.622406	-0.0339602	0.699072	0.879818	-0.0483711	0.581785	0.76671	0.0171311	0.845422	0.922061	-0.00113303	0.989713	0.99314	-0.103398	0.238071	0.413972	-0.0351547	0.689025	0.862705	-0.00988317	0.910449	0.966256	0.0511344	0.561894	0.742276	0.196383	0.0245695	0.21016	0.125681	0.152608	0.729141	0.00419207	0.961951	0.982298	0.161504	0.0643058	0.402837
Q9Y333	LSM2	ENSG00000204392	0.11996	0.16902	0.682947	0.111025	0.203282	0.968615	0.145628	0.122104	0.305816	-0.0976782	0.26518	0.665906	-0.0380346	0.666243	0.903167	0.20646	0.0171124	0.372244	-0.0116451	0.89457	0.944975	0.152738	0.080393	0.724569	0.0804546	0.359117	0.823332	0.0397522	0.650871	0.945903	-0.290603	0.000690562	0.0100975	0.012288	0.88836	0.955842	-0.00141173	0.987133	0.995349	-0.100616	0.249185	0.484324	0.167252	0.0543279	0.184371	-0.163078	0.0617162	0.37263	-0.101938	0.244802	0.558928	0.0426175	0.627534	0.798792	0.221363	0.0107474	0.062322	-0.213568	0.0139399	0.0573264	-0.117159	0.180943	0.340712	-0.104577	0.232733	0.520148	0.0741833	0.397909	0.668142	0.103273	0.240465	0.447878	-0.0259194	0.768859	0.906667	-0.0792995	0.367937	0.84711	0.173038	0.0472398	0.16074	-0.096582	0.270607	0.696727
P14859	POU2F1	ENSG00000143190	0.076093	0.384013	0.831543	-0.0616839	0.480605	0.998553	0.224333	0.016418	0.0854534	-0.0776895	0.375922	0.756099	-0.0134497	0.878816	0.973605	0.18091	0.0371707	0.415992	-0.00333822	0.969697	0.98487	-0.0600454	0.494022	0.891979	0.0431496	0.623239	0.917537	-0.022843	0.794876	0.976222	-0.425264	3.35302711595986e-07	7.85856149808606e-05	-0.129449	0.137533	0.408893	-0.13077	0.13353	0.373149	-0.191767	0.027018	0.130722	0.081478	0.351165	0.572841	-0.248404	0.00407942	0.11458	-0.276424	0.00133469	0.0367612	-0.15272	0.0804299	0.248568	0.081773	0.351271	0.570483	-0.332833	9.64469124071776e-05	0.00161246	-0.157679	0.0709697	0.175516	-0.24228	0.00512716	0.0840993	-0.0598587	0.495369	0.739587	0.217612	0.0125315	0.0727223	0.263447	0.00236351	0.110202	0.195771	0.0250291	0.629359	0.0382218	0.663477	0.814077	-0.0481176	0.583768	0.877572
Q8TDD1	DDX54	ENSG00000123064	0.0601395	0.491681	0.878226	0.11201	0.199279	0.968615	0.288929	0.00182271	0.0212671	0.0264516	0.763362	0.935301	0.0507018	0.565212	0.868104	0.06132	0.483202	0.822082	-0.397685	2.33722889775301e-06	6.7867503782873e-05	-0.0307249	0.726544	0.952338	-0.015065	0.863872	0.97609	-0.113692	0.194284	0.720595	0.0431931	0.62155	0.784452	-0.133819	0.124632	0.386608	-0.187518	0.0306672	0.164268	-0.153701	0.077338	0.245377	-0.174149	0.0449877	0.164462	0.00160347	0.985442	0.994424	0.0382239	0.66346	0.862321	-0.185972	0.0327617	0.143325	-0.171671	0.0490415	0.165558	0.0617629	0.481729	0.653702	0.143319	0.101125	0.22617	-0.053521	0.542194	0.772491	-0.206208	0.0176841	0.151927	-0.279222	0.0012392	0.0189162	-0.124346	0.157051	0.462778	0.0912353	0.30002	0.813435	-0.205215	0.0182503	0.0887693	0.0373471	0.670725	0.907908
Q99828	CIB1	ENSG00000185043	0.0231625	0.791289	0.964202	0.0460201	0.598889	0.998553	0.334121	0.000280021	0.00686629	-0.0519352	0.554243	0.852551	0.0342225	0.697976	0.914104	-0.0585165	0.503465	0.829337	-0.237945	0.00600787	0.027185	-0.000664322	0.993968	0.99741	0.033196	0.705528	0.94105	0.147899	0.0905712	0.604046	-0.162205	0.062131	0.196675	-0.179744	0.0384309	0.20919	-0.243978	0.00465436	0.0524822	-0.292565	0.000632545	0.0122148	-0.187458	0.0307217	0.130239	-0.0677628	0.440103	0.777024	-0.0724012	0.409372	0.709162	-0.246621	0.00436263	0.0404525	-0.118769	0.174979	0.368643	-0.107342	0.220546	0.394968	-0.0129497	0.882838	0.934664	-0.125802	0.150626	0.419558	-0.0747324	0.394417	0.665925	-0.211739	0.0151892	0.0806033	-0.0425362	0.629521	0.837918	0.0743055	0.39896	0.857833	-0.144159	0.09912	0.256454	-0.0730312	0.405298	0.785571
Q9UBD5	ORC3	ENSG00000135336	-0.0480563	0.582801	0.907023	-0.0393256	0.65313	0.998553	-0.0479927	0.612108	0.774054	0.0291114	0.740378	0.928055	-0.0797688	0.3651	0.76785	-0.080069	0.359585	0.751343	0.145699	0.0955258	0.221175	0.122896	0.160358	0.775042	-0.0243174	0.781957	0.960316	-0.0395631	0.652423	0.946326	-0.0708639	0.417625	0.62929	0.014196	0.871165	0.947521	0.0464867	0.595185	0.797296	-0.00089624	0.991831	0.997215	-0.0604563	0.489397	0.690935	-0.0719267	0.412457	0.759815	-0.174257	0.0456798	0.248647	-0.0624842	0.476616	0.690043	-0.079329	0.365901	0.585429	-0.0599396	0.494785	0.665331	-0.0971335	0.267867	0.448614	-0.0753495	0.390513	0.662189	-0.15059	0.0847922	0.315077	0.282456	0.00108046	0.0173142	0.135255	0.123485	0.41112	-0.0674855	0.443749	0.869589	-0.101138	0.248543	0.460069	0.0027024	0.975467	0.995718
O60512	B4GALT3	ENSG00000158850	-0.0383344	0.661327	0.930112	-0.0613098	0.483275	0.998553	-0.0731791	0.439069	0.648321	0.152017	0.0818478	0.422024	-0.12103	0.168499	0.629041	-0.100118	0.251547	0.665623	0.232171	0.00738926	0.0319031	-0.0353384	0.687484	0.947676	0.0535634	0.541874	0.889951	0.145745	0.0954203	0.608005	0.129313	0.137951	0.323969	0.0421076	0.630347	0.826341	0.0640065	0.464204	0.709492	0.121117	0.164917	0.381954	0.0301241	0.73069	0.856356	0.0258461	0.768625	0.92891	0.126571	0.148126	0.442946	0.0971731	0.267671	0.502407	-0.0135322	0.877609	0.940434	0.266524	0.00200777	0.0142537	0.381722	6.29720534139899e-06	0.000214271	0.227957	0.0085681	0.104069	0.0650872	0.458409	0.715747	-0.102708	0.24306	0.451297	-0.131487	0.134389	0.430311	-0.101081	0.250645	0.782647	0.0342721	0.696443	0.835378	0.123658	0.157762	0.567014
Q9BT73	PSMG3	ENSG00000157778	0.162384	0.0618397	0.513602	0.113865	0.19189	0.968615	0.188524	0.0445635	0.161222	-0.00379558	0.965547	0.991573	-0.0825685	0.348458	0.762954	0.170151	0.0502233	0.446404	-0.0299209	0.733426	0.844392	0.133946	0.12572	0.761299	-0.019335	0.825833	0.968765	0.0600842	0.493743	0.887951	-0.322947	0.000149829	0.00384479	-0.0610853	0.484882	0.741966	-0.0690889	0.429414	0.683655	-0.149269	0.0863766	0.260411	0.137098	0.115578	0.293465	-0.142989	0.101921	0.450879	-0.132312	0.130446	0.415449	-0.0333352	0.70435	0.848686	0.222969	0.0101759	0.0601827	-0.253034	0.00341939	0.0210617	-0.210433	0.0154406	0.0582057	-0.157412	0.071454	0.293982	0.0875527	0.318156	0.602608	0.0802306	0.362322	0.574774	0.00792132	0.928449	0.972993	0.038566	0.661864	0.931247	0.163794	0.060567	0.188942	0.0160898	0.854711	0.971687
Q96RL7	VPS13A	ENSG00000197969	0.047265	0.589029	0.908116	0.0876144	0.315952	0.998553	-0.193181	0.0394641	0.148789	0.229128	0.00822498	0.177657	0.0101899	0.908038	0.98091	0.0460923	0.598316	0.876454	0.106933	0.222317	0.39988	0.0098677	0.910589	0.985206	-0.110296	0.20803	0.725599	0.0803078	0.359997	0.831188	-0.0167112	0.84859	0.925125	0.157205	0.0707433	0.287137	0.164826	0.057971	0.23667	0.174581	0.0444498	0.17499	0.0704475	0.420373	0.631981	0.135506	0.121336	0.476772	0.105212	0.229893	0.542527	0.123612	0.157918	0.367618	0.00543616	0.950672	0.979619	0.0603365	0.491927	0.663115	0.0437332	0.618543	0.766743	0.0108905	0.901366	0.958974	-0.0384235	0.66181	0.845559	0.0410873	0.641247	0.799382	0.0563494	0.522643	0.775668	0.0813846	0.355437	0.84056	0.0135257	0.877667	0.938803	0.222346	0.0103944	0.207996
Q14145	KEAP1	ENSG00000079999	0.00557255	0.949241	0.990669	0.0738253	0.398383	0.998553	0.123595	0.190156	0.397823	-0.0388137	0.65859	0.894015	0.117935	0.179733	0.638574	-0.0479478	0.583653	0.869029	-0.00824212	0.925271	0.96076	0.0375621	0.668941	0.942382	-0.0969063	0.268994	0.775838	0.177143	0.0421576	0.502414	-0.00821577	0.925223	0.965472	-0.0529883	0.544682	0.776454	-0.0395761	0.651065	0.83388	-0.0814039	0.351605	0.588854	-0.219522	0.0111234	0.07002	-0.0410327	0.640398	0.882091	-0.0760671	0.386003	0.690481	-0.16713	0.0554396	0.197699	-0.161017	0.0651241	0.199611	0.025089	0.77522	0.866357	0.0859872	0.326919	0.510848	0.0306843	0.726891	0.883756	-0.185899	0.0328311	0.194951	0.0294669	0.738301	0.859401	-0.0751611	0.393537	0.692883	-0.0382781	0.664236	0.932489	-0.224333	0.00971198	0.0618272	-0.000422307	0.996166	0.998464
Q96C11	FGGY	ENSG00000172456	0.196431	0.0234455	0.363965	0.133635	0.125155	0.949135	0.188867	0.0441705	0.160193	0.0254232	0.772307	0.938008	-0.0147692	0.867032	0.972821	0.0780908	0.371615	0.761811	-0.132549	0.129753	0.273713	-0.013711	0.876004	0.97811	0.0536488	0.541229	0.889579	-0.0389555	0.657422	0.948069	-0.0381402	0.662937	0.812138	-0.093937	0.282156	0.581108	-0.146755	0.0918683	0.305595	-0.0883331	0.311983	0.550453	-0.042872	0.624146	0.790554	0.0286672	0.7442	0.919713	0.0184397	0.833778	0.934949	-0.073089	0.404926	0.631211	-0.00328664	0.970165	0.988088	-0.090924	0.299805	0.483444	-0.0875819	0.317994	0.501294	-0.0496923	0.571502	0.79024	-0.0308235	0.725701	0.880785	-0.186468	0.0329649	0.127247	-0.080472	0.360875	0.673284	0.076793	0.383317	0.852457	-0.0182475	0.835486	0.917033	0.0404179	0.645417	0.900884
P29373	CRABP2	ENSG00000143320	0.0764053	0.382058	0.830542	0.109478	0.209688	0.968679	0.0584101	0.537035	0.721903	0.00128723	0.988313	0.998138	-0.0413909	0.638783	0.897397	-0.00844988	0.923099	0.983799	-0.152582	0.0807069	0.19597	-0.0137504	0.875651	0.97811	-0.0737384	0.400754	0.842062	-0.0920737	0.29371	0.797928	-0.093773	0.283001	0.500056	0.0456982	0.60145	0.813876	0.0122821	0.888413	0.954661	-0.0697023	0.425318	0.654023	0.096058	0.271383	0.493352	0.0763285	0.384368	0.740135	0.0172855	0.844046	0.93899	-0.0515918	0.556869	0.750003	0.0821846	0.348844	0.568331	-0.024475	0.78058	0.870642	-0.0495155	0.572873	0.73308	-0.0849428	0.332851	0.617124	0.0662964	0.450084	0.70948	0.00605715	0.945258	0.973619	-0.041058	0.641485	0.84467	0.0207456	0.814058	0.966164	0.0838523	0.339117	0.556359	0.0340079	0.69867	0.917112
A4D1P6	WDR91	ENSG00000105875	0.0706836	0.418814	0.847689	0.0727667	0.405201	0.998553	0.112233	0.234487	0.451891	-0.0562519	0.521753	0.834737	0.0481444	0.585016	0.876591	0.0438304	0.616409	0.881586	-0.0822139	0.348672	0.540032	0.0293361	0.738446	0.952575	-0.125087	0.152977	0.67506	-0.0212755	0.808672	0.977457	0.104463	0.231451	0.442999	0.105653	0.226148	0.523141	0.135907	0.118805	0.3526	0.0890661	0.307969	0.546567	0.0712272	0.415236	0.627943	0.0275358	0.753967	0.922873	0.0954465	0.276306	0.590935	0.0772724	0.378498	0.608307	0.0921562	0.293276	0.511001	0.106464	0.224364	0.399773	0.0438227	0.617825	0.766198	0.0265862	0.762194	0.901008	-0.0265166	0.762798	0.900757	-0.00140094	0.987329	0.995925	0.035533	0.687005	0.868198	-0.0388893	0.659206	0.929646	0.047389	0.589485	0.763483	-0.0846625	0.334454	0.749442
Q9UL40	ZNF346	ENSG00000113761	0.104527	0.231163	0.737744	-0.038262	0.661927	0.998553	0.112472	0.23349	0.450531	-0.0761525	0.385468	0.761472	-0.17377	0.0471501	0.433873	0.157794	0.069682	0.475474	0.0465564	0.596047	0.750427	-0.0247706	0.777998	0.95773	0.0458672	0.601506	0.90837	-0.111836	0.201712	0.726517	-0.0980395	0.261573	0.477521	0.0516682	0.554763	0.782647	0.0535661	0.540298	0.764054	0.0633228	0.469	0.688699	0.225028	0.00921043	0.0636125	0.0070728	0.935849	0.980935	-0.0333815	0.703958	0.881799	0.109207	0.212584	0.438919	0.332241	9.9420083724544e-05	0.00360526	-0.120969	0.167067	0.328938	-0.228512	0.00840403	0.0373276	-0.0943743	0.281762	0.569639	0.124267	0.15571	0.4266	0.137501	0.117317	0.285247	0.0629149	0.475289	0.749658	0.0391705	0.656898	0.929375	0.267457	0.00193323	0.022659	-0.077444	0.377438	0.770797
O95837	GNA14	ENSG00000156049	0.120155	0.168323	0.682272	0.181108	0.0369599	0.905166	-0.155915	0.097616	0.264649	0.0984633	0.26134	0.662621	0.0440722	0.617189	0.890061	0.165943	0.0562697	0.457134	0.0256246	0.770553	0.867349	-0.0805666	0.358446	0.860142	-0.114393	0.191529	0.708173	-0.0189794	0.828986	0.980468	0.13557	0.119732	0.297542	0.10769	0.217275	0.51385	0.159008	0.067533	0.257722	0.252109	0.0034174	0.035336	0.0834186	0.339773	0.561971	0.127335	0.145673	0.510634	0.199297	0.021963	0.173281	0.198241	0.0226896	0.112886	-0.0698665	0.426007	0.638506	0.255252	0.0031386	0.0198546	0.254506	0.00323069	0.0183484	0.183753	0.0349381	0.20795	-0.0017365	0.984234	0.995055	-0.089208	0.310932	0.524604	-0.156158	0.0748918	0.33312	-0.0496584	0.573253	0.912418	0.00479728	0.956463	0.979674	0.0731892	0.40428	0.785359
Q9BZ23	PANK2	ENSG00000125779	0.16112	0.0639245	0.523043	0.109945	0.207741	0.968679	0.0181624	0.847899	0.91944	0.0195547	0.823885	0.953224	0.063381	0.472018	0.829172	0.157297	0.0705767	0.475474	0.113612	0.194601	0.362804	-0.0521498	0.552605	0.916933	0.0142004	0.871616	0.978368	-0.113571	0.194762	0.720595	-0.0521076	0.551398	0.733551	0.0932532	0.28569	0.583485	0.0963793	0.269776	0.544202	0.0418168	0.632713	0.806182	0.125728	0.149299	0.344337	-0.010759	0.902551	0.969478	-0.0188196	0.830405	0.933278	0.0502851	0.566916	0.757982	0.124855	0.153746	0.339418	-0.130054	0.137197	0.28773	-0.153324	0.0792255	0.189748	-0.117857	0.178337	0.457177	0.0507911	0.563015	0.783132	0.172895	0.0482895	0.163376	0.199291	0.022485	0.203541	0.145982	0.0961622	0.682054	0.118156	0.177231	0.372397	0.0191978	0.827049	0.964682
P82673	MRPS35	ENSG00000061794	-0.0395272	0.651468	0.92866	-0.109382	0.210091	0.968879	-0.230477	0.0136247	0.0753822	0.297242	0.000537887	0.0791579	0.0215264	0.807194	0.955803	-0.0120979	0.890076	0.975069	0.120118	0.170097	0.329693	-0.136283	0.119195	0.758926	-0.140665	0.10767	0.613571	0.238828	0.00581821	0.340126	0.0466146	0.594172	0.76708	0.104328	0.232058	0.528892	0.0971822	0.265787	0.539865	0.0580539	0.50685	0.715444	0.0497297	0.56973	0.751596	0.127844	0.144057	0.508537	0.130369	0.13624	0.424663	0.0320694	0.715083	0.855795	-0.0976026	0.265552	0.479486	0.1839	0.0347905	0.110722	0.34836	4.25355358966151e-05	0.00078977	0.127019	0.146684	0.416677	-0.0507212	0.563554	0.783457	-0.0618655	0.482698	0.680973	-0.0158936	0.857012	0.943826	0.0290423	0.741938	0.95064	-0.0278443	0.7513	0.869751	0.293205	0.000645046	0.0954392
Q9UJJ9	GNPTG	ENSG00000090581	0.198533	0.0219733	0.35958	-0.0899614	0.303112	0.998553	-0.00661235	0.944334	0.970749	0.138812	0.112432	0.476049	-0.0849612	0.334619	0.753422	-0.0530713	0.544051	0.853138	0.165131	0.0584676	0.153816	0.0200947	0.819104	0.966539	-0.029212	0.739513	0.949152	-0.0312859	0.721754	0.962067	0.0403717	0.644524	0.80098	-0.0719863	0.41027	0.690693	-0.0771442	0.377458	0.644367	0.0529044	0.54532	0.74517	0.0752197	0.38951	0.606812	-0.0429259	0.625043	0.874499	0.0596675	0.496749	0.769224	0.0158616	0.856749	0.933098	-0.0575625	0.512084	0.705303	0.178714	0.0403377	0.123736	0.271345	0.00164883	0.0113406	0.0677745	0.440024	0.699187	-0.0166356	0.849839	0.939762	-0.134805	0.124749	0.296572	-0.0772328	0.380591	0.685241	-0.0349396	0.691965	0.934629	0.0229441	0.793988	0.894511	0.0828709	0.34482	0.753434
Q7L7V1	DHX32	ENSG00000089876	-0.169032	0.0517759	0.496483	-0.0155409	0.85908	0.998553	0.0973091	0.303023	0.525493	0.17746	0.0417852	0.323505	0.0439642	0.618053	0.890611	-0.144906	0.0960802	0.509438	-0.0121322	0.890187	0.942818	0.119941	0.170729	0.780741	-0.104606	0.232604	0.744299	0.169082	0.0526108	0.530294	0.0599421	0.493106	0.688743	0.10159	0.24461	0.541814	0.130346	0.134803	0.374222	0.100847	0.248091	0.482875	-0.0104611	0.904873	0.954683	0.198373	0.022598	0.246187	0.0507104	0.563636	0.81208	0.0536838	0.540965	0.740454	-0.00191089	0.982651	0.993715	0.0922261	0.292909	0.476	-0.0604779	0.490911	0.6653	0.0982559	0.262351	0.552001	-0.0128388	0.883834	0.954521	0.0615522	0.484923	0.682357	-0.01913	0.828306	0.932506	-0.0100564	0.909237	0.983249	-0.0118448	0.892773	0.945923	0.212299	0.0145312	0.239549
Q9GZL7	WDR12	ENSG00000138442	-0.0265102	0.761968	0.956637	0.24311	0.00480769	0.663118	-0.0321381	0.734273	0.855908	0.041227	0.638815	0.887766	-0.117589	0.181022	0.639614	-0.101702	0.244084	0.657078	-0.211376	0.014975	0.0549857	0.0266466	0.76167	0.95457	-0.0244877	0.780469	0.959621	0.0165579	0.850532	0.982283	0.106648	0.22178	0.431951	0.0716335	0.412574	0.692345	0.0892488	0.306974	0.581287	0.0716082	0.412739	0.644039	0.122721	0.159353	0.357095	0.129867	0.137768	0.501706	0.200465	0.0211826	0.170078	0.184586	0.0341073	0.147094	0.146025	0.0947788	0.25428	0.0724078	0.40933	0.590634	0.0205262	0.815288	0.894246	-0.0843828	0.336059	0.619476	-0.0175624	0.84158	0.936039	-0.158486	0.0706043	0.20864	-0.0547958	0.53419	0.781263	0.109488	0.213174	0.769919	0.116839	0.182145	0.378501	0.0258737	0.768385	0.939975
Q9NQ29	LUC7L	ENSG00000007392	-0.0377495	0.666183	0.931024	-0.113674	0.192641	0.968615	0.0381931	0.686622	0.825314	-0.078698	0.369738	0.751938	-0.0326871	0.71091	0.921781	0.224098	0.00951176	0.346057	-0.119768	0.171352	0.331211	-0.0192375	0.826696	0.968953	0.0542141	0.536969	0.889169	-0.193341	0.0263375	0.458684	-0.177086	0.0414375	0.151044	-0.0354918	0.685055	0.856164	-0.014863	0.865168	0.943464	-0.0791769	0.36498	0.602807	0.0891116	0.307721	0.529658	-0.180516	0.0383317	0.313218	-0.177079	0.0422328	0.240034	0.00154098	0.986009	0.99476	0.199019	0.0221525	0.100405	-0.250163	0.00381623	0.0229033	-0.238421	0.00590504	0.0287453	-0.111475	0.203181	0.486174	0.0253427	0.773008	0.904535	0.226306	0.0093448	0.0608126	0.15634	0.074549	0.33312	0.0762911	0.386443	0.852457	0.120972	0.167056	0.359485	-0.0532856	0.543975	0.85961
O95707	POP4	ENSG00000105171	-0.0693025	0.427985	0.85325	-0.0555595	0.525307	0.998553	0.147468	0.117408	0.298505	-0.125351	0.152106	0.539569	0.0848819	0.335072	0.753475	0.192909	0.0261035	0.404546	-0.0496707	0.57167	0.731492	-0.0189421	0.829317	0.969192	-0.0416759	0.635164	0.921752	0.0479039	0.585442	0.928533	-0.16797	0.0532867	0.178253	-0.0171293	0.84485	0.937746	0.0307502	0.725315	0.874545	-0.0923473	0.290416	0.528427	0.00224342	0.979554	0.991362	-0.0347325	0.69257	0.901436	-0.100735	0.250443	0.562822	-0.0739736	0.399248	0.626393	0.0768104	0.381364	0.59895	-0.227756	0.00862814	0.0409108	-0.207944	0.0167299	0.0614549	-0.140207	0.108832	0.361558	-0.0858999	0.327412	0.609487	0.144546	0.0995135	0.258942	0.251736	0.00372577	0.115092	0.182828	0.0366035	0.648272	-0.00110947	0.989926	0.995507	-0.128833	0.140956	0.544008
Q9Y3Q8	TSC22D4	ENSG00000166925	0.135022	0.121247	0.628955	0.0212162	0.808474	0.998553	0.221323	0.017959	0.0897253	-0.0524501	0.550317	0.850403	-0.00891681	0.919486	0.98091	0.146303	0.0928852	0.503383	0.1325	0.129896	0.273906	-0.0114869	0.895994	0.982141	0.0548582	0.532136	0.887542	-0.0706987	0.420503	0.85925	-0.287834	0.000780802	0.0109256	-0.073291	0.401816	0.683255	-0.051385	0.556939	0.775377	-0.128257	0.141222	0.347556	0.0634905	0.467821	0.674421	-0.160009	0.0668464	0.386468	-0.226036	0.00915868	0.105901	-0.0834645	0.341363	0.577082	0.138386	0.113549	0.283377	-0.27501	0.00141613	0.0110695	-0.231364	0.00760316	0.034729	-0.242369	0.00511031	0.0840993	-0.0458296	0.601803	0.811802	0.240582	0.00564072	0.045825	0.230932	0.00795969	0.140548	0.181193	0.0383449	0.648272	0.0591466	0.500521	0.697534	-0.0127665	0.884484	0.979754
P51532	SMARCA4	ENSG00000127616	-0.0514536	0.556411	0.895895	-0.00876828	0.920211	0.998945	0.140772	0.135197	0.323902	-0.0587357	0.503507	0.826556	0.00818519	0.926072	0.981245	0.0930698	0.286643	0.695025	-0.186613	0.0321547	0.0991074	0.0454971	0.604445	0.930005	-0.0801581	0.360896	0.823332	-0.0674865	0.441975	0.871093	-0.195589	0.0240589	0.107853	-0.0974116	0.264655	0.563667	-0.128443	0.140643	0.383183	-0.251791	0.00345967	0.0357253	-0.0290313	0.740104	0.861676	-0.166594	0.0562393	0.362058	-0.165426	0.0580119	0.279751	-0.186623	0.0321448	0.141878	0.0941113	0.283111	0.499372	-0.272128	0.00159637	0.0120886	-0.168166	0.0539237	0.143772	-0.228523	0.00840062	0.102983	-0.151959	0.0819663	0.308984	0.0828813	0.346629	0.560235	0.161405	0.0655117	0.315714	0.109993	0.21106	0.767167	-0.0217646	0.804361	0.900157	-0.0490958	0.576135	0.876131
Q00613	HSF1	ENSG00000185122	0.0163005	0.852269	0.971107	-0.000143729	0.99869	0.999818	0.0570539	0.546544	0.728787	-0.00596079	0.945918	0.986791	-0.0568412	0.519015	0.851968	0.154253	0.0762682	0.482412	0.11868	0.175303	0.337009	-0.122554	0.161535	0.775042	0.0785665	0.370541	0.82821	-0.101209	0.24821	0.766409	-0.168607	0.0523759	0.176352	0.0759618	0.384836	0.670037	0.0863186	0.32319	0.59635	0.0361486	0.679544	0.837663	0.103915	0.233921	0.449008	-0.10695	0.222245	0.610625	-0.124498	0.154935	0.452617	0.0515368	0.55729	0.75007	0.161118	0.0649536	0.199402	-0.1502	0.0856108	0.206708	-0.153922	0.0780475	0.187742	-0.0747687	0.394186	0.664665	0.0736672	0.40121	0.670767	0.284789	0.000977685	0.0167807	0.154543	0.0779891	0.337986	0.0371247	0.673767	0.932512	0.127769	0.144296	0.326559	0.0179107	0.838481	0.968817
Q9P2G1	ANKIB1	ENSG00000001629	-0.0249023	0.776012	0.960598	0.0285621	0.744158	0.998553	-0.156901	0.0954899	0.261455	0.0827734	0.34539	0.734322	0.015139	0.863734	0.971727	-0.213768	0.0134869	0.356194	0.131127	0.133956	0.278887	0.0862628	0.325365	0.85014	-0.132709	0.129285	0.651322	0.15322	0.0794311	0.581768	0.0258872	0.7674	0.876057	0.00580164	0.947158	0.979832	0.0443813	0.611981	0.809084	0.0854148	0.328302	0.566533	0.0523798	0.549318	0.736748	0.0430086	0.624376	0.874499	0.0412027	0.639012	0.850491	0.0728367	0.406553	0.632648	-0.047639	0.58752	0.758158	0.121999	0.163456	0.32481	0.0861392	0.326061	0.509611	0.0335419	0.702603	0.870254	-0.0522041	0.552191	0.776375	0.00155854	0.985904	0.995355	-0.115622	0.18848	0.497388	-0.0728721	0.408143	0.85793	-0.0126432	0.885592	0.942841	0.0581013	0.508136	0.843031
A6NHX0	CASTOR2	ENSG00000274070	-0.0137563	0.875123	0.975699	-0.02773	0.751365	0.998553	-0.0211508	0.823252	0.906328	-0.214582	0.0134824	0.214718	-0.0777235	0.377563	0.774709	0.163878	0.0594489	0.459981	0.200325	0.0212751	0.0722006	-0.111924	0.201357	0.807289	0.187312	0.0315037	0.447363	0.0291114	0.740377	0.963875	-0.34516	4.72613469355565e-05	0.00173182	-0.0127245	0.884421	0.953822	0.0110911	0.899173	0.959549	-0.0695341	0.426439	0.654574	0.119187	0.171803	0.372831	-0.190783	0.0284335	0.275564	-0.209733	0.0157941	0.145231	0.0274887	0.754375	0.877533	0.174125	0.0458476	0.158397	-0.383568	5.63010251752871e-06	0.000217435	-0.39179	3.39070361876637e-06	0.000154058	-0.234815	0.00672495	0.0941006	0.11848	0.176036	0.450309	0.292595	0.000695506	0.0140947	0.106185	0.227389	0.54025	-0.0215854	0.806676	0.964085	0.152924	0.080022	0.224842	-0.195049	0.025013	0.291445
Q9Y6R9	CCDC61	ENSG00000104983	0.0345088	0.693333	0.94014	0.021703	0.804167	0.998553	0.0215255	0.820173	0.903725	0.188237	0.0306588	0.29492	0.199828	0.0221172	0.334992	0.043487	0.619177	0.882384	0.0778769	0.374769	0.565816	0.0137122	0.875994	0.97811	-0.136918	0.117469	0.632474	-0.0330028	0.707163	0.959783	0.0410345	0.639096	0.796762	0.0310915	0.72239	0.876274	0.0593618	0.497309	0.733564	0.0179875	0.837181	0.924523	0.0797824	0.361312	0.581606	0.0397207	0.651129	0.886581	0.0362785	0.679621	0.869158	-0.0166134	0.850037	0.929405	0.0247046	0.778574	0.878683	0.0107137	0.902959	0.943004	0.0105436	0.904493	0.947681	-0.0457505	0.602432	0.81018	-0.00888467	0.919465	0.969918	0.0199512	0.821057	0.905978	0.127373	0.147116	0.447943	0.125097	0.154539	0.73318	0.0401971	0.647224	0.803595	0.22141	0.0107303	0.211285
P49815	TSC2	ENSG00000103197	0.0286458	0.743435	0.951967	-0.0203143	0.81647	0.998553	-0.158136	0.0928776	0.256554	0.135271	0.121988	0.493577	-0.0956503	0.277139	0.70992	0.028229	0.74704	0.934483	0.208979	0.0161827	0.0585731	-0.0573461	0.513674	0.899687	-0.0125554	0.886381	0.982804	0.0597948	0.49583	0.889615	-0.0963307	0.270018	0.487636	0.0498092	0.569112	0.792036	0.075444	0.388093	0.653648	0.0262582	0.764164	0.885449	0.132983	0.127023	0.311568	-0.0279454	0.750427	0.922804	-0.0185378	0.832906	0.934608	0.092771	0.290054	0.528266	0.100871	0.249801	0.460163	-0.144426	0.0984884	0.227489	-0.141726	0.105015	0.231555	-0.013757	0.875591	0.947739	0.0758501	0.387363	0.660338	0.132662	0.130911	0.306875	0.0751653	0.39351	0.692883	0.0315369	0.720653	0.945232	0.121496	0.165213	0.356629	0.152087	0.0817057	0.443442
Q3ZCQ3	FAM174B	ENSG00000185442	0.138336	0.112298	0.620005	-0.0801587	0.359045	0.998553	0.193284	0.039357	0.148652	0.00932386	0.915498	0.977105	0.154598	0.0778809	0.509683	0.0952143	0.275634	0.689957	0.262775	0.00233438	0.0131515	0.0162901	0.852922	0.975274	-0.0702654	0.423363	0.850028	0.000260596	0.997634	0.998927	-0.134768	0.121955	0.301049	-0.14448	0.0970734	0.338355	-0.134774	0.121939	0.355854	-0.110263	0.20642	0.435303	-0.0293175	0.737636	0.860737	-0.0750801	0.392214	0.746677	-0.162472	0.062703	0.291056	-0.145299	0.0964503	0.275895	-0.0527069	0.548364	0.731404	-0.139618	0.110341	0.246964	-0.0474177	0.589259	0.74455	-0.0918245	0.295024	0.582507	-0.0602593	0.492483	0.738271	0.0903172	0.30493	0.51836	0.247242	0.00441292	0.118482	0.217263	0.0126774	0.622762	-0.0444635	0.61269	0.7817	0.0385159	0.661047	0.904437
Q14562	DHX8	ENSG00000067596	0.0388936	0.656698	0.929347	-0.0779351	0.372573	0.998553	0.0668404	0.479824	0.679904	0.00722715	0.934452	0.983063	0.0763436	0.386116	0.780254	0.172989	0.0464572	0.43256	-0.196579	0.0238754	0.0786748	-0.0478195	0.586104	0.929583	-0.169051	0.0526546	0.505223	-0.043589	0.619702	0.938918	-0.0128736	0.883077	0.943651	0.0291767	0.73885	0.885751	0.0415934	0.634533	0.822614	-9.42938e-05	0.999141	0.999527	0.04288	0.624082	0.790554	0.00233614	0.978791	0.992707	0.0292305	0.739353	0.895666	-0.0217958	0.804086	0.905877	0.0310179	0.72404	0.84785	-0.0965679	0.270677	0.45039	-0.116625	0.182949	0.343486	-0.0281319	0.748817	0.895058	-0.0752238	0.391306	0.663451	0.0135521	0.8779	0.939834	0.181816	0.0376731	0.248217	0.072055	0.413433	0.861091	-0.00239169	0.978287	0.989466	0.0723658	0.409603	0.787458
P78316	NOP14	ENSG00000087269	-0.0512392	0.558059	0.89633	-0.0453257	0.604421	0.998553	0.21453	0.021902	0.10195	-0.121638	0.164715	0.554845	0.0688761	0.434393	0.810975	0.0143219	0.870032	0.971844	-0.340128	6.60044033073959e-05	0.00080612	0.0938418	0.284498	0.833045	0.029095	0.740518	0.949612	-0.125565	0.151402	0.679696	0.0217891	0.803405	0.89649	-0.150152	0.0845116	0.313982	-0.132671	0.127925	0.364959	-0.170647	0.0495478	0.18696	-0.119695	0.169972	0.370668	-0.109916	0.209614	0.598418	-0.0823954	0.347604	0.659194	-0.129339	0.139389	0.342549	0.000848395	0.992297	0.998112	-0.0718892	0.412702	0.594133	-0.0976714	0.265214	0.446272	-0.113634	0.194514	0.477718	-0.116468	0.183543	0.459691	-0.0695429	0.429947	0.635441	0.029174	0.74081	0.895067	0.0702022	0.425576	0.863513	-0.0890265	0.310046	0.527604	-0.0993604	0.256998	0.68403
Q9UHI6	DDX20	ENSG00000064703	-0.144444	0.0971571	0.592537	-0.0557163	0.524137	0.998553	-0.0136969	0.884996	0.941274	0.0432171	0.622695	0.881979	-0.0934124	0.288586	0.718282	0.0732758	0.401914	0.776821	0.0424278	0.629067	0.773499	0.0298272	0.734229	0.952575	0.00809618	0.926591	0.987168	-0.0241103	0.783769	0.971623	-0.108507	0.213782	0.422424	-0.048693	0.577812	0.799967	-0.017536	0.841213	0.93409	0.0428473	0.624346	0.801321	0.0544463	0.533653	0.724799	-0.101991	0.244556	0.630912	-0.080422	0.359312	0.668593	0.0394438	0.653403	0.815272	0.127907	0.143858	0.327071	-0.099683	0.255449	0.436248	-0.0967394	0.269823	0.451009	0.0703586	0.422747	0.687142	-0.0348168	0.691861	0.863406	0.0728552	0.408252	0.619185	-0.0471717	0.592631	0.817407	0.0106441	0.903958	0.982989	0.0665972	0.448027	0.654086	0.0444749	0.612598	0.890047
Q13796	SHROOM2	ENSG00000146950	0.00179894	0.983604	0.99772	-0.00920074	0.916289	0.998553	-0.0275045	0.771444	0.878595	0.0920274	0.293954	0.691383	-0.0183178	0.835491	0.962509	0.172504	0.0470841	0.434501	0.230424	0.00785913	0.0334892	-0.153986	0.0779232	0.722763	0.0180589	0.837163	0.969697	0.00987527	0.910521	0.989212	-0.262824	0.00224054	0.0223591	-0.00544525	0.950399	0.980676	-1.20174e-05	0.99989	0.99989	-0.0620379	0.478085	0.694513	0.128222	0.141334	0.332785	-0.0675243	0.441718	0.778069	-0.100211	0.252928	0.56593	-0.0260825	0.766569	0.884737	0.176326	0.0431307	0.152607	-0.342151	5.93173828291604e-05	0.0011643	-0.312832	0.000260126	0.00291613	-0.241089	0.00535683	0.0851621	0.0764039	0.383897	0.657769	0.161247	0.0657781	0.199791	0.26762	0.00199977	0.105882	0.240345	0.00568943	0.622762	0.14024	0.108748	0.272044	0.076831	0.381236	0.772879
P42696	RBM34	ENSG00000188739	0.194973	0.0245165	0.3677	0.0493454	0.572719	0.998553	0.142997	0.129071	0.314892	-0.00103121	0.990637	0.99829	0.108349	0.218005	0.667408	0.0308055	0.724841	0.925544	-0.201123	0.0207542	0.0710888	0.0151192	0.863387	0.977191	-0.0854686	0.329856	0.811217	-0.0801268	0.361085	0.831188	0.0170607	0.845463	0.922767	-0.0427371	0.625239	0.823661	-0.0454247	0.603631	0.804009	-0.0430425	0.622767	0.800508	-0.0660157	0.450269	0.658562	0.0568128	0.517603	0.822392	0.0169526	0.847012	0.939566	-0.0622306	0.47841	0.690811	-0.0286962	0.743951	0.859449	-0.0043798	0.960249	0.976173	0.0237962	0.786518	0.877012	-0.00536735	0.951295	0.981146	-0.07398	0.399208	0.669013	-0.0389457	0.658743	0.809954	0.0642213	0.466152	0.744696	0.121766	0.165907	0.741589	-0.0605303	0.490535	0.690019	0.0717095	0.413874	0.788559
Q9Y484	WDR45	ENSG00000196998	0.0854598	0.328045	0.805628	0.00186565	0.982996	0.999818	0.157272	0.0946978	0.259839	0.00932384	0.915498	0.977105	-0.0798472	0.364627	0.76785	0.0671596	0.44244	0.799955	-0.0730001	0.405499	0.594208	0.0523626	0.550983	0.916757	-0.0984186	0.261558	0.768456	-0.0309036	0.725016	0.962067	-0.101091	0.246944	0.461281	-0.046818	0.592561	0.808662	-0.0459559	0.5994	0.800166	-0.116378	0.182202	0.405506	0.0165943	0.849637	0.927051	-0.00909272	0.917585	0.975021	-0.0296243	0.735971	0.893869	-0.0967268	0.269886	0.505234	0.0789068	0.368466	0.58778	0.0131114	0.881386	0.931919	-0.00269528	0.975531	0.987033	-0.0876763	0.31747	0.60353	-0.0282029	0.748203	0.892391	-0.0267413	0.761746	0.87217	-0.0387324	0.660496	0.855411	0.0838886	0.340779	0.832624	0.0197074	0.822532	0.910305	0.055834	0.524856	0.852222
O14972	VPS26C	ENSG00000157538	0.181198	0.0368641	0.442554	0.0764008	0.382087	0.998553	0.00605873	0.948988	0.972623	-0.166884	0.0558053	0.362653	0.128934	0.142184	0.5994	0.0108917	0.900977	0.978406	0.118534	0.175838	0.337602	-0.153266	0.0793399	0.722763	0.0677666	0.440078	0.859885	-0.123802	0.157276	0.687348	0.0101601	0.907598	0.957701	0.0613801	0.482773	0.741966	0.110378	0.205947	0.471457	0.0494173	0.572159	0.764007	0.0879199	0.314261	0.536551	-0.0358195	0.683456	0.898348	-0.0402258	0.646989	0.854246	0.0139987	0.873424	0.941135	-0.0117541	0.893589	0.949478	-0.0661245	0.451263	0.627575	-0.0574385	0.512994	0.68482	-0.009521	0.913718	0.964103	0.072448	0.409069	0.676316	0.1742	0.0465976	0.159681	0.123778	0.158968	0.46483	-0.0125968	0.886447	0.979209	0.0534062	0.543062	0.729898	-0.154322	0.0772682	0.432792
B7ZAQ6	GPR89A	ENSG00000188092	-0.0507033	0.56219	0.898852	-0.0320275	0.71439	0.998553	0.124193	0.188004	0.395234	0.103255	0.238726	0.642256	0.122064	0.164864	0.625448	-0.208471	0.0160389	0.36761	-0.108545	0.215386	0.390068	0.147739	0.0909243	0.730801	-0.0626912	0.475154	0.872169	-0.0698354	0.426213	0.861286	0.320044	0.000173094	0.00419855	-0.0161475	0.85364	0.940569	-0.0711598	0.415679	0.675596	-0.00956487	0.912989	0.960497	-0.224912	0.00924747	0.0636608	0.147099	0.0923488	0.437396	0.087434	0.318815	0.629802	-0.09225	0.292783	0.530955	-0.191857	0.0275375	0.115786	0.345186	5.04616684948722e-05	0.00102033	0.317331	0.000209339	0.00251916	0.178773	0.0402708	0.222817	-0.160173	0.0665635	0.272174	-0.188452	0.0311139	0.123447	-0.0742936	0.399035	0.69691	0.00670676	0.939397	0.988408	-0.198613	0.0224318	0.101337	0.114358	0.191667	0.616335
O95749	GGPS1	ENSG00000152904	0.254696	0.00309118	0.177841	-0.0155896	0.858643	0.998553	-0.0833934	0.37771	0.597523	-0.0175719	0.841495	0.956957	-0.166619	0.0571597	0.462306	-0.0371989	0.670766	0.909749	0.21252	0.0144267	0.0534446	-0.00131667	0.988045	0.994742	0.169366	0.052209	0.504709	-0.0282894	0.747458	0.964352	-0.111633	0.200804	0.40816	0.0603143	0.49042	0.743899	0.0239517	0.784349	0.905933	0.05909	0.499284	0.710085	0.0512606	0.557895	0.744111	-0.0107121	0.902974	0.969478	0.0260151	0.767155	0.910584	0.139899	0.109618	0.296436	-0.0313689	0.721046	0.846086	0.00368749	0.966528	0.98062	0.0200174	0.819788	0.897543	0.0111745	0.898807	0.95778	0.0598646	0.495326	0.739587	0.0304462	0.729934	0.85516	-0.0463623	0.599001	0.822668	-0.042403	0.630595	0.927035	0.0499563	0.569457	0.748617	-0.0178789	0.838764	0.968817
Q9H7E2	TDRD3	ENSG00000083544	-0.238008	0.00580322	0.232108	-0.196962	0.0230661	0.885821	0.0574341	0.54387	0.72679	-0.117856	0.17834	0.574458	-0.0173692	0.843899	0.965098	0.0691619	0.428925	0.792632	0.0216383	0.805474	0.890309	-0.0749138	0.393267	0.874353	-0.0041853	0.962013	0.994295	0.0119658	0.891684	0.989075	-0.147739	0.0896859	0.249994	-0.11327	0.194238	0.482421	-0.0811872	0.352892	0.621039	-0.1973	0.0228271	0.118125	-0.0348218	0.690693	0.83189	-0.164728	0.0590942	0.366757	-0.171154	0.0497373	0.260102	-0.141632	0.105248	0.289817	0.117818	0.178482	0.373705	-0.190353	0.0287998	0.0961723	-0.234493	0.00680288	0.0317495	-0.143067	0.101734	0.350227	-0.0259055	0.768109	0.903575	0.133717	0.127849	0.301306	0.111992	0.202831	0.51397	-0.0153946	0.861456	0.97298	0.0195839	0.823626	0.910551	-0.103446	0.237851	0.668572
Q7Z5L9	IRF2BP2	ENSG00000168264	0.0092103	0.916203	0.983201	-0.00574554	0.947668	0.998945	0.261014	0.0050324	0.0397485	-0.0524894	0.550017	0.850347	0.0512779	0.560796	0.86684	0.145687	0.0942821	0.507339	0.0519785	0.553912	0.716053	-0.213074	0.0141675	0.558456	0.0226762	0.796342	0.96289	-0.0124174	0.887622	0.98818	-0.305216	0.000353829	0.00657119	-0.0643032	0.462131	0.727944	0.0163557	0.851774	0.936794	-0.132598	0.128137	0.32827	0.114779	0.188324	0.392683	-0.179746	0.0391782	0.314175	-0.157019	0.0721731	0.313535	-0.100362	0.252211	0.485876	0.160766	0.0655504	0.200519	-0.296468	0.000557083	0.00564401	-0.204462	0.0186902	0.0662521	-0.218942	0.0116622	0.121187	0.0283447	0.74698	0.892139	0.225705	0.0095393	0.0615038	0.206187	0.01814	0.187015	0.182449	0.0370017	0.648272	0.110432	0.207469	0.411317	-0.0332318	0.705225	0.918398
Q8IWZ8	SUGP1	ENSG00000105705	0.0809887	0.354075	0.814844	-0.145489	0.0947361	0.935952	0.174183	0.0638163	0.203014	-0.024502	0.780344	0.939108	0.07522	0.393165	0.785047	0.0694045	0.427304	0.792632	0.117648	0.179113	0.342392	-0.0400932	0.648075	0.937823	0.0681723	0.437339	0.858678	0.0123115	0.888575	0.988438	-0.280378	0.00108014	0.0137221	-0.0462977	0.596684	0.811121	-0.0857174	0.326584	0.598041	-0.152137	0.0804364	0.250855	-0.00226163	0.979388	0.991362	-0.137169	0.116791	0.473043	-0.2307	0.00778326	0.0964974	-0.112979	0.197113	0.41906	0.115564	0.186994	0.384644	-0.303691	0.000400208	0.00446062	-0.267769	0.00190889	0.0127216	-0.182683	0.0360307	0.210356	0.00199847	0.981856	0.994473	0.233543	0.00726097	0.0522195	0.24712	0.00443309	0.118482	0.201801	0.02081	0.629359	0.0400088	0.648766	0.804404	0.00950922	0.913824	0.98001
O14641	DVL2	ENSG00000004975	0.127774	0.142738	0.659605	0.0185264	0.832374	0.998553	0.139122	0.139881	0.331424	0.26788	0.00190023	0.116487	-0.0290692	0.741708	0.932446	0.175419	0.0434227	0.426229	0.0309582	0.72455	0.838667	-0.0744706	0.39608	0.875104	-0.0829698	0.344243	0.815143	-0.1109	0.205538	0.729249	-0.161909	0.0626161	0.197804	-0.0188065	0.829878	0.929834	0.0277193	0.751458	0.890544	0.0286944	0.743014	0.87499	0.178025	0.0403541	0.152974	-0.0989609	0.258926	0.646599	-0.0832849	0.342407	0.655412	-0.0175754	0.841464	0.926702	0.223763	0.00990337	0.0591598	-0.204254	0.0188134	0.0713768	-0.174423	0.0454716	0.126738	-0.119574	0.172051	0.448959	0.0519998	0.553749	0.777665	0.148991	0.0894273	0.241547	0.209488	0.016331	0.181105	0.214414	0.0139234	0.622762	0.171779	0.0488969	0.164998	0.254787	0.0031957	0.12989
Q8IWZ3	ANKHD1	ENSG00000131503	0.0713363	0.41452	0.846806	0.0135085	0.877354	0.998553	0.233857	0.0122723	0.0707039	0.0129857	0.882515	0.967006	0.0692067	0.432185	0.810357	0.135169	0.120839	0.541987	-0.0324998	0.711427	0.829997	-0.0899261	0.305163	0.841327	-0.0401087	0.647948	0.92556	-0.0220281	0.802041	0.977263	-0.273806	0.00142741	0.0167813	-0.065266	0.455441	0.722933	-0.0625994	0.474103	0.716099	-0.141411	0.104461	0.28961	0.0286112	0.743734	0.86398	-0.129068	0.140224	0.505036	-0.186946	0.0318425	0.210136	-0.136969	0.11733	0.308249	0.143	0.101895	0.2658	-0.328208	0.000122067	0.00190859	-0.34786	4.37004834377142e-05	0.000803673	-0.246879	0.00432058	0.0787863	-0.046721	0.594748	0.805653	0.167054	0.0565049	0.181398	0.237972	0.00619942	0.132244	0.173502	0.0474959	0.656006	0.0333018	0.704632	0.838998	0.0602409	0.492614	0.835703
Q70UQ0	IKBIP	ENSG00000166130	-0.093914	0.282275	0.772965	0.141675	0.103808	0.943125	-0.159802	0.0894414	0.250715	0.0555922	0.526655	0.838036	-0.0646425	0.463227	0.823618	0.0481543	0.582031	0.868256	0.0206563	0.814138	0.896426	-0.0704504	0.42214	0.880533	-0.00648752	0.941147	0.990833	-0.00195824	0.982221	0.997459	0.150204	0.0844024	0.240398	0.229839	0.00778307	0.0867817	0.255493	0.00299646	0.0393617	0.275921	0.00130587	0.0189241	0.200423	0.0207172	0.102524	0.140946	0.10696	0.458215	0.253242	0.00339218	0.0603714	0.253548	0.00335244	0.0344707	0.128698	0.141374	0.323644	0.244842	0.00466257	0.0261397	0.316735	0.000215494	0.00256863	0.260334	0.00257215	0.0613187	0.143092	0.101673	0.346875	-0.0519089	0.555977	0.738371	-0.139067	0.113159	0.393277	-0.0604384	0.492873	0.886228	0.189001	0.0299765	0.121339	0.0390189	0.656899	0.903883
Q14571	ITPR2	ENSG00000123104	-0.12755	0.143445	0.660686	0.154657	0.0754909	0.935952	0.111822	0.236218	0.453799	-0.0749198	0.393229	0.765458	0.157466	0.0724574	0.502337	-0.118592	0.173967	0.59291	-0.416116	6.96705054537006e-07	2.92464665284991e-05	0.141574	0.105392	0.752617	-0.095693	0.275062	0.781958	-0.048676	0.579405	0.924179	0.159834	0.0661031	0.205135	-0.134013	0.124081	0.386041	-0.147656	0.0898694	0.301467	-0.111921	0.199636	0.427621	-0.253118	0.00328664	0.034987	0.051258	0.559428	0.841444	0.0829387	0.344424	0.656871	-0.167409	0.0550282	0.196595	-0.206674	0.0174233	0.0857954	0.131877	0.131726	0.279673	0.147763	0.0908723	0.209898	-0.0241355	0.783548	0.910718	-0.249564	0.00390407	0.0768576	-0.291082	0.000743534	0.0146506	-0.111996	0.202813	0.51397	-0.0275061	0.755145	0.953001	-0.265802	0.00206726	0.0236192	-0.0603214	0.492035	0.83532
Q9UPA5	BSN	ENSG00000164061	0.0642604	0.46243	0.866941	-0.145628	0.0944183	0.935952	-0.0174385	0.853893	0.922959	0.0359164	0.682646	0.90703	-0.000795816	0.992802	0.999503	0.163547	0.059973	0.459981	0.361084	2.10460766161269e-05	0.000339373	-0.189392	0.0296314	0.585239	0.0345037	0.694494	0.938676	0.0999811	0.254024	0.768083	-0.253793	0.00320175	0.0281988	0.131618	0.131007	0.397445	0.158436	0.0685387	0.259272	0.0605242	0.488909	0.70153	0.252406	0.0033785	0.03536	-0.0457916	0.602106	0.86653	-0.146938	0.0927097	0.352735	0.0941325	0.283002	0.520206	0.272776	0.00155414	0.0185249	-0.262512	0.002359	0.0160962	-0.320344	0.000180646	0.00229486	-0.0609089	0.487821	0.73968	0.260129	0.00259309	0.0639904	0.377093	9.00856944197059e-06	0.00192208	0.25966	0.00274437	0.110202	0.101991	0.246385	0.782647	0.281906	0.00105762	0.0157245	0.0643216	0.463723	0.821052
Q9H9S4	CAB39L	ENSG00000102547	-0.0427771	0.624915	0.921935	-0.225521	0.0090544	0.771625	-0.144068	0.126199	0.310929	-0.0605684	0.490262	0.820206	0.150821	0.0855182	0.522437	0.0247619	0.777241	0.943487	0.253459	0.00336391	0.0173672	0.0300591	0.732241	0.952575	-0.0770091	0.38013	0.834291	0.115	0.189169	0.716384	-0.0724079	0.407527	0.620602	0.170096	0.0502982	0.244769	0.177918	0.0404756	0.189822	0.120396	0.167466	0.385895	0.0978226	0.262635	0.482792	0.0790436	0.367633	0.728314	-0.00847352	0.92318	0.97237	0.127247	0.145954	0.350877	0.1499	0.0862442	0.239004	-0.0623047	0.477886	0.650315	-0.0938791	0.284306	0.466634	0.0453459	0.605648	0.812487	0.0667364	0.447076	0.706757	0.243315	0.00510411	0.043756	0.113925	0.195093	0.505161	-0.0356402	0.68611	0.934047	0.108349	0.216221	0.421846	-0.034302	0.696192	0.916692
Q6NXT4	SLC30A6	ENSG00000152683	-0.0459587	0.599377	0.913134	-0.0858549	0.325806	0.998553	-0.139605	0.138498	0.329665	0.101006	0.249165	0.651727	-0.00660012	0.940359	0.98548	-0.0559601	0.52232	0.840167	0.0108774	0.901484	0.949293	0.142288	0.103629	0.749115	0.00265051	0.975938	0.994894	0.0388388	0.658383	0.948148	0.105396	0.227288	0.439333	0.0782124	0.370869	0.658619	0.0468758	0.592104	0.796068	0.102222	0.241668	0.477158	0.0155063	0.859391	0.931021	0.0906906	0.301053	0.68372	0.0582517	0.507036	0.775515	0.105084	0.230463	0.461045	0.113824	0.193763	0.392815	0.200444	0.0211968	0.0774474	0.115089	0.188824	0.351355	0.119297	0.173053	0.449984	0.0722694	0.410228	0.677051	-0.00798034	0.927918	0.964871	-0.0972158	0.269316	0.583832	-0.0507448	0.564882	0.909658	0.0728373	0.40655	0.618026	0.0614171	0.484191	0.830348
P51151	RAB9A	ENSG00000123595	0.136055	0.118401	0.62432	-0.0207531	0.812577	0.998553	0.273243	0.00326656	0.0304971	0.0459176	0.601106	0.873883	0.189741	0.0299588	0.371164	-0.0385221	0.659772	0.9034	-0.206074	0.0177596	0.062723	0.0276297	0.753155	0.954117	-0.14562	0.0957091	0.599512	-0.134224	0.124931	0.652648	0.0664789	0.447089	0.651934	-0.135917	0.118779	0.378009	-0.177554	0.0408946	0.190743	-0.157453	0.0702949	0.23263	-0.22238	0.0100908	0.0667013	0.0902721	0.303298	0.68373	0.0583174	0.506557	0.775384	-0.203314	0.019379	0.102313	-0.215382	0.0131311	0.0709958	0.172366	0.0481183	0.139679	0.140961	0.106923	0.234424	-0.0599918	0.494409	0.743973	-0.253345	0.00337874	0.0714419	-0.273349	0.00158299	0.0215643	-0.00829644	0.925071	0.97187	0.128341	0.144042	0.721049	-0.25145	0.00363352	0.0335308	0.121295	0.165918	0.58465
Q86UX6	STK32C	ENSG00000165752	0.146693	0.092006	0.584018	-0.051731	0.554282	0.998553	0.0745711	0.430389	0.642134	0.177506	0.0417306	0.323505	0.0692325	0.432013	0.810357	0.0430146	0.622993	0.884244	0.336042	8.17202526715022e-05	0.000949184	0.0341206	0.69772	0.94806	-0.183567	0.0351264	0.45102	0.00423735	0.96154	0.995466	0.012128	0.889804	0.946583	0.0172509	0.843762	0.937714	0.0740403	0.397008	0.659885	0.142959	0.100681	0.28392	0.103928	0.233861	0.449004	-0.00828381	0.924895	0.977309	-0.0194365	0.824933	0.932528	0.106049	0.226189	0.45592	0.101842	0.245249	0.454397	-0.0691099	0.431047	0.61034	-0.150681	0.0846019	0.199471	-0.0213478	0.808035	0.9234	0.0465347	0.596219	0.807027	0.136815	0.119174	0.288019	0.226953	0.0091389	0.145245	0.105282	0.23139	0.780294	0.100289	0.252557	0.465303	0.114059	0.192838	0.618811
Q13322	GRB10	ENSG00000106070	-0.0847666	0.331999	0.806171	-0.12344	0.156905	0.958099	0.121721	0.197014	0.406977	-0.140284	0.108635	0.469273	0.111608	0.204392	0.653445	-0.0286665	0.743256	0.933937	-0.343001	5.66995005402138e-05	0.000720307	0.032196	0.714006	0.94857	-0.0285058	0.745591	0.950827	-0.0603417	0.49189	0.887951	0.150225	0.0843598	0.240398	-0.117868	0.17663	0.460132	-0.121613	0.16318	0.416538	-0.0615939	0.481246	0.696225	-0.101397	0.245509	0.462412	-0.0162266	0.85349	0.956245	0.0666783	0.447473	0.733662	-0.0410316	0.640407	0.806972	-0.0300374	0.732428	0.851874	0.128889	0.14078	0.293448	0.104617	0.232552	0.407649	0.114297	0.191905	0.474024	-0.0629127	0.473592	0.725942	-0.213613	0.0142927	0.0786354	-0.050334	0.568041	0.800462	0.0303671	0.730609	0.948099	-0.0689132	0.432362	0.642101	-0.180199	0.0386783	0.333428
Q9UKI8	TLK1	ENSG00000198586	-0.158517	0.0683948	0.53509	0.00824169	0.924988	0.998945	-0.0502918	0.59515	0.761223	-0.00576115	0.947727	0.987049	-0.119768	0.173015	0.632371	-0.303154	0.00038966	0.293476	0.091136	0.298675	0.487731	-0.0157223	0.857993	0.976329	0.266866	0.00198014	0.291104	0.0393554	0.65413	0.946366	0.127181	0.144618	0.334488	0.126793	0.145859	0.420849	0.174011	0.0451599	0.20244	0.174322	0.0447714	0.175629	0.028672	0.743209	0.863759	0.0695649	0.428012	0.770128	0.100029	0.253795	0.566042	0.129303	0.139499	0.342603	0.000987919	0.99103	0.997877	0.0892731	0.308702	0.492508	-0.00443164	0.959778	0.978507	0.0818753	0.350667	0.629895	0.102547	0.241979	0.527153	0.0677498	0.441962	0.645167	0.0240547	0.785069	0.913785	-0.0804824	0.360812	0.842953	0.0582971	0.506705	0.703539	0.00991035	0.910204	0.98001
Q96HW7	INTS4	ENSG00000149262	-0.0984343	0.259648	0.753389	0.0824104	0.345662	0.998553	0.0313317	0.740701	0.860068	-0.0749143	0.393263	0.765458	-0.124818	0.155468	0.615837	0.120952	0.165497	0.585428	-0.0939793	0.28379	0.471364	-0.0444501	0.612796	0.930969	0.079336	0.365859	0.825751	-0.015324	0.861555	0.983833	-0.146649	0.0921046	0.254077	-0.019271	0.825742	0.928794	-0.00833001	0.924187	0.969367	-0.0496535	0.570322	0.762272	0.0608051	0.486891	0.689286	-0.142379	0.103407	0.451775	-0.153816	0.0782549	0.325318	-0.0294158	0.737761	0.868887	0.0994273	0.256677	0.46814	-0.182392	0.0363329	0.11429	-0.165355	0.0581215	0.151598	-0.0728029	0.406772	0.673796	0.0686848	0.433893	0.695165	0.204269	0.019269	0.0931672	0.0789472	0.370076	0.680098	-0.0240294	0.785289	0.955886	0.0804537	0.359123	0.574894	-0.0636689	0.468281	0.824655
P30047	GCHFR	ENSG00000137880	0.0730364	0.403457	0.841906	0.093801	0.282856	0.993067	0.153154	0.103773	0.275443	-0.117349	0.180229	0.576792	0.0718551	0.414733	0.799954	0.116611	0.181321	0.601092	-0.323445	0.000154973	0.00153858	0.0742079	0.397753	0.875104	-0.0153313	0.86149	0.975538	-0.0610552	0.486774	0.885982	-0.316492	0.000206129	0.00473851	-0.192647	0.0263105	0.168916	-0.255831	0.00295714	0.0390382	-0.327795	0.000117347	0.00397111	-0.116626	0.181266	0.382959	-0.219336	0.0115089	0.18677	-0.176513	0.0429072	0.240956	-0.228892	0.00829296	0.0596669	-0.0914197	0.297167	0.515802	-0.341855	6.02540521881245e-05	0.0011643	-0.222123	0.0104737	0.0439908	-0.274018	0.001476	0.0508469	-0.141671	0.105151	0.352512	-0.056912	0.518495	0.709052	-0.00204508	0.981505	0.994355	-0.0216814	0.805833	0.964085	-0.120571	0.168478	0.361479	-0.110956	0.205305	0.63433
Q99547	MPHOSPH6	ENSG00000135698	0.0560298	0.521801	0.887388	0.0863331	0.323108	0.998553	0.20641	0.0275698	0.118305	0.00941627	0.914664	0.977105	-0.132033	0.132763	0.591044	0.0327664	0.708096	0.919578	0.0991611	0.257959	0.443067	-0.0292884	0.738856	0.952575	0.136875	0.117586	0.632474	-0.050568	0.564734	0.921075	0.0137083	0.875555	0.940441	0.172387	0.0472361	0.236456	0.18678	0.0313423	0.166041	0.10186	0.243352	0.47862	0.22323	0.00980045	0.0661124	0.131467	0.13294	0.494768	0.0835528	0.340851	0.654096	0.13523	0.122102	0.315606	0.203452	0.019295	0.0919967	0.0524208	0.55054	0.709793	-0.121618	0.164786	0.317641	-0.0489091	0.577587	0.794671	0.130504	0.135831	0.395317	0.0908034	0.302323	0.515237	0.0786948	0.371612	0.680174	0.0534334	0.544418	0.905946	0.213391	0.014021	0.0756272	0.0227132	0.796016	0.950877
Q99757	TXN2	ENSG00000100348	-0.0772268	0.376947	0.826202	-0.176893	0.041664	0.909076	-0.0622336	0.510674	0.703863	-0.107623	0.219335	0.623553	-0.012655	0.885927	0.975745	0.0861244	0.324284	0.723504	-0.000203483	0.998152	0.998928	-0.0275742	0.753635	0.954117	-0.0114174	0.89662	0.984389	-0.135332	0.12182	0.650307	-0.0360625	0.680265	0.821893	0.117108	0.179458	0.463744	0.0803842	0.35769	0.625776	0.0535704	0.540265	0.742319	-0.00546265	0.950241	0.976721	0.0821079	0.349295	0.71716	-0.00570596	0.948227	0.982344	0.0420558	0.632081	0.802149	0.104973	0.230958	0.439466	-0.0498284	0.570448	0.723171	-0.120407	0.169062	0.323324	-0.007355	0.933295	0.9735	-0.0689215	0.432306	0.694423	0.119246	0.174908	0.368418	0.135535	0.122702	0.408867	0.0407802	0.643744	0.92801	0.0214105	0.807481	0.902211	-0.0855345	0.329482	0.744597
Q9Y485	DMXL1	ENSG00000172869	-0.105835	0.225346	0.733327	0.0137012	0.875619	0.998553	-0.268971	0.00380734	0.0330798	0.122856	0.160496	0.550129	-0.054293	0.537953	0.857799	0.0861957	0.323882	0.723234	0.0297185	0.735162	0.844457	0.000644969	0.994144	0.99741	-0.0989177	0.259135	0.766	0.0189963	0.828836	0.980468	0.206071	0.017327	0.0870748	0.210667	0.0149338	0.124001	0.268572	0.00177372	0.0297831	0.222619	0.0100085	0.0704981	0.186605	0.0315037	0.132145	0.16899	0.0527409	0.352624	0.146442	0.0938302	0.35461	0.20979	0.0157651	0.0886886	0.171124	0.0497784	0.167565	0.119749	0.17142	0.334411	-0.0214843	0.806831	0.888675	0.218403	0.0118748	0.122567	0.196806	0.0237101	0.171798	0.119301	0.17471	0.368246	0.0854669	0.33174	0.645592	0.019517	0.824888	0.968929	0.209288	0.0160226	0.0817765	0.155553	0.0749072	0.426999
Q96P63	SERPINB12	ENSG00000166634	0.0950912	0.276259	0.769135	0.0480385	0.58294	0.998553	-0.0674246	0.475984	0.676201	0.121296	0.165914	0.556699	0.106218	0.227243	0.671729	-0.00432728	0.960574	0.99323	0.00550915	0.95001	0.974814	-0.0132736	0.87993	0.978911	-0.223054	0.0101467	0.370383	0.0105352	0.904568	0.989075	-0.0706735	0.418881	0.630018	-0.134829	0.121787	0.382236	-0.0809871	0.354085	0.622145	-0.108209	0.215051	0.445204	-0.0804997	0.356998	0.57784	-0.106503	0.224193	0.61218	-0.148101	0.0901279	0.347778	-0.147774	0.090847	0.266706	-0.160565	0.0658923	0.201246	-0.0346579	0.693197	0.811978	0.0623202	0.477775	0.654431	-0.105145	0.230194	0.51777	-0.134385	0.124475	0.382381	0.107817	0.220284	0.425034	0.0720534	0.413444	0.708799	0.0525936	0.550771	0.908213	-0.121248	0.166084	0.357933	0.0863581	0.324829	0.740431
Q5PRF9	SAMD4B	ENSG00000179134	0.089238	0.307033	0.789602	-0.0701668	0.422232	0.998553	0.140857	0.134958	0.323465	0.0534777	0.542522	0.845707	0.0645995	0.463525	0.823618	0.100661	0.248971	0.663351	0.245869	0.00448729	0.0217123	0.0383734	0.662225	0.940691	-0.0802022	0.360631	0.823332	-0.0159593	0.855876	0.983408	-0.21705	0.0120898	0.0681121	0.0384634	0.660257	0.84095	0.0612175	0.483935	0.724794	-0.0312367	0.721147	0.859753	0.134848	0.121732	0.30289	-0.0739046	0.399689	0.751875	-0.129193	0.139838	0.432043	0.0088002	0.920228	0.965036	0.248626	0.00404528	0.0334537	-0.221944	0.0105376	0.0475458	-0.283162	0.00100209	0.00767874	-0.114798	0.189952	0.472069	0.104845	0.231535	0.515937	0.256976	0.00304693	0.032967	0.188153	0.0313872	0.236606	0.136934	0.11885	0.704524	0.186936	0.0318522	0.125588	0.0959364	0.273838	0.699214
O15439	ABCC4	ENSG00000125257	-0.0925656	0.289272	0.776876	0.055641	0.524699	0.998553	-0.113075	0.230975	0.447804	0.150982	0.0839747	0.426859	-0.0650243	0.460584	0.823274	-0.0775885	0.374709	0.761845	-0.22548	0.00933617	0.0381674	0.0408988	0.641489	0.936281	-0.116558	0.183204	0.699395	-0.163657	0.0607855	0.541927	0.374551	8.93167203619427e-06	0.000589643	0.0587228	0.501958	0.749638	0.0184911	0.832688	0.929907	0.166289	0.0557517	0.200291	-0.146051	0.0934546	0.256792	0.202943	0.0196062	0.231911	0.269166	0.00180312	0.0431185	0.10265	0.241505	0.473314	-0.102014	0.244446	0.453652	0.392426	3.25836005177216e-06	0.000149807	0.266556	0.00200518	0.0131348	0.215674	0.0130048	0.127961	-0.0507302	0.563484	0.783457	-0.343899	5.7766098878087e-05	0.00408124	-0.310777	0.000302915	0.0722599	-0.202637	0.0202761	0.629359	-0.116034	0.185194	0.383182	0.118505	0.175946	0.600631
Q9NWU1	OXSM	ENSG00000151093	0.124812	0.15231	0.664228	0.0235577	0.787811	0.998553	-0.066339	0.483132	0.682963	0.102169	0.243728	0.647097	0.261504	0.00255249	0.172816	-0.0147714	0.86599	0.970918	0.137786	0.11514	0.251457	0.186275	0.0324729	0.60598	-0.145892	0.0950834	0.599041	-0.106241	0.225344	0.748625	0.0634564	0.46806	0.669623	0.0440886	0.614331	0.819439	0.060173	0.491438	0.729554	0.0269255	0.758353	0.882289	-0.106378	0.22296	0.436871	0.0521993	0.552227	0.837557	-0.0675298	0.441681	0.730682	-0.0815809	0.352407	0.586005	-0.185126	0.0335771	0.130523	0.0751677	0.391661	0.574825	0.0806586	0.357896	0.541612	-0.00263863	0.976045	0.991869	-0.232979	0.00718039	0.10328	0.133308	0.12903	0.303479	0.169327	0.0531811	0.283163	0.0560398	0.524934	0.898625	-0.19019	0.0289392	0.119144	0.128297	0.142631	0.547201
Q96SK2	TMEM209	ENSG00000146842	-0.0722918	0.408281	0.843098	0.0342699	0.69535	0.998553	-0.279662	0.00258306	0.0262866	0.190955	0.0282885	0.28447	-0.0412807	0.639677	0.89785	-0.0139389	0.873479	0.972135	-0.171465	0.0493184	0.136146	-0.0257669	0.769314	0.955947	-0.217535	0.0122244	0.370383	-0.0863079	0.325111	0.815295	0.117188	0.179156	0.378398	0.0750846	0.390364	0.673618	0.0962319	0.270512	0.545403	0.167564	0.0538738	0.196562	0.0272168	0.75582	0.870631	0.123012	0.159962	0.533536	0.219066	0.0116135	0.122687	0.126254	0.149151	0.355789	-0.0929195	0.289279	0.506955	0.232631	0.00726952	0.0360628	0.263533	0.0022647	0.0142564	0.102347	0.242903	0.530295	-0.119182	0.173474	0.447683	-0.194102	0.0263184	0.111817	-0.156315	0.0745965	0.33312	-0.0490132	0.578252	0.91344	-0.0575714	0.512018	0.706686	0.172594	0.0478196	0.36125
Q9NQY0	BIN3	ENSG00000147439	0.0311465	0.721919	0.946868	0.0114505	0.895924	0.998553	0.044463	0.638544	0.792435	-0.138354	0.113636	0.477875	0.145929	0.0962844	0.536581	0.00114713	0.989544	0.996922	-0.157095	0.0720335	0.179955	0.154558	0.0768117	0.721971	-0.125479	0.151686	0.67506	-0.210893	0.0152117	0.399952	-0.00634515	0.942215	0.974971	-0.225024	0.00921174	0.0938673	-0.219154	0.0112627	0.0908733	-0.18219	0.0358266	0.15556	-0.254	0.00317612	0.0346013	-0.121304	0.165888	0.542012	-0.138081	0.114356	0.392747	-0.202952	0.0196008	0.103201	-0.259821	0.00262484	0.0254701	-0.0500384	0.568822	0.722405	-0.0534678	0.542596	0.709259	-0.230356	0.00787791	0.1008	-0.283427	0.000990713	0.0487405	-0.0673947	0.444364	0.646554	0.0139539	0.874309	0.949679	0.0542802	0.538049	0.903069	-0.293841	0.000626957	0.0115576	-0.130483	0.135892	0.537612
Q7L9B9	EEPD1	ENSG00000122547	-0.0540743	0.536456	0.888809	0.0105524	0.904047	0.998553	0.0349198	0.712243	0.841445	-0.0387078	0.659463	0.894798	0.187624	0.0318751	0.380288	-0.0014384	0.98689	0.996836	-0.054445	0.535234	0.702608	0.16293	0.061955	0.707801	-0.221037	0.0108669	0.370383	-0.0313199	0.721464	0.962067	0.0108594	0.90127	0.95414	-0.150908	0.0829398	0.311246	-0.131919	0.130121	0.367748	-0.138418	0.112082	0.302277	-0.22044	0.0107818	0.0688825	-0.0899172	0.305211	0.68373	-0.116397	0.183813	0.490449	-0.175437	0.0442119	0.172037	-0.234774	0.00673484	0.0465174	0.00738226	0.933048	0.961044	0.0841438	0.337435	0.521374	-0.0238562	0.785992	0.911289	-0.237644	0.00607375	0.0944883	-0.0113775	0.897375	0.948128	-0.041516	0.637768	0.842289	0.0393443	0.655472	0.929375	-0.248042	0.00413557	0.0364648	-0.0477661	0.586523	0.878199
Q8WWW0	RASSF5	ENSG00000266094	0.00337191	0.969273	0.994272	-0.0803499	0.357896	0.998553	-0.164038	0.0811631	0.235501	0.0158448	0.856899	0.959403	-0.0765232	0.384995	0.778973	0.14365	0.0990281	0.510594	0.323946	0.000151156	0.00151039	-0.0150317	0.86417	0.977191	0.028549	0.745219	0.950827	0.0219813	0.802453	0.977263	-0.0330114	0.706013	0.837544	0.280163	0.00109015	0.0279746	0.308133	0.000308301	0.0102643	0.242004	0.0050094	0.0459532	0.296913	0.000519586	0.0125024	0.172893	0.047429	0.337953	0.0640503	0.465615	0.747073	0.312599	0.000263035	0.00717908	0.381069	6.5505058182147e-06	0.000843268	-0.0457083	0.602767	0.749722	-0.225917	0.00919642	0.0399145	0.0557782	0.52527	0.762056	0.293676	0.000631587	0.039027	0.284378	0.000995108	0.0167807	0.145362	0.0975981	0.367685	0.05196	0.555588	0.908484	0.344289	5.29413722447636e-05	0.00283972	0.0443137	0.613888	0.890047
Q9UM21	MGAT4A	ENSG00000071073	-0.118301	0.175035	0.686278	-0.0912019	0.296467	0.998553	-0.17362	0.0646926	0.204873	0.15404	0.0778168	0.410632	0.0542224	0.538483	0.857799	-0.200304	0.0207949	0.392713	0.196603	0.0238581	0.0786588	0.0179493	0.838138	0.97008	0.00307702	0.972067	0.994295	0.167286	0.0552102	0.536068	-0.0166654	0.849001	0.925442	-0.0169234	0.846691	0.937746	0.0344373	0.693937	0.857876	0.0412107	0.637655	0.808956	0.0785026	0.369091	0.589755	0.0100037	0.909362	0.971899	0.0208298	0.812606	0.929174	0.0467889	0.594212	0.774271	-0.00918731	0.916731	0.962161	0.0966264	0.270385	0.450196	0.200447	0.0211948	0.0725793	0.0617078	0.482121	0.735077	-0.0311549	0.722871	0.878472	0.00800219	0.927721	0.964871	0.00591878	0.946506	0.980396	-0.022458	0.799023	0.961916	0.0298629	0.733923	0.858262	0.156604	0.0729384	0.422317
O94851	MICAL2	ENSG00000133816	-0.00992687	0.90971	0.983144	0.264904	0.00206014	0.494614	0.0988314	0.295485	0.518212	0.012766	0.884489	0.967505	-0.127834	0.145648	0.605436	0.082595	0.344579	0.740087	-0.301165	0.000449712	0.00356996	-0.0854959	0.329701	0.85014	-0.0695293	0.428249	0.852732	-0.0757201	0.38818	0.840872	0.00916987	0.916569	0.961507	0.00839551	0.923592	0.970417	-0.00651251	0.940694	0.975815	0.000426879	0.996109	0.998436	0.0279828	0.749173	0.867168	0.0111443	0.89908	0.9682	0.157775	0.0707945	0.311312	0.0469413	0.59301	0.773848	0.0905289	0.301919	0.520425	0.120577	0.168456	0.330495	0.205318	0.0181912	0.0650099	0.0561911	0.522204	0.760105	-0.0354181	0.686817	0.860917	-0.225397	0.00964077	0.061849	-0.189036	0.0305865	0.23427	-0.0306463	0.728229	0.947649	0.0350231	0.690129	0.83198	0.0103001	0.906688	0.979982
Q9NVH2	INTS7	ENSG00000143493	-0.0489292	0.575965	0.904035	-0.0974783	0.264326	0.98774	-0.100702	0.286392	0.508527	0.03816	0.663989	0.897452	0.0665097	0.450382	0.818721	0.130693	0.13376	0.553072	0.0659495	0.452464	0.636287	0.0453251	0.605814	0.930005	-0.0288474	0.742649	0.950334	-0.144337	0.0987	0.611664	-0.0437532	0.61703	0.781029	0.178531	0.0397793	0.214129	0.144435	0.0971789	0.31603	0.0704557	0.42032	0.6497	0.124664	0.152802	0.349572	0.042796	0.626092	0.874499	-0.00848548	0.923072	0.97237	0.034239	0.696722	0.843889	0.0672	0.443919	0.652189	-0.0329992	0.707193	0.821902	-0.0402407	0.646867	0.786271	-0.0488607	0.577965	0.794782	-0.0653399	0.456662	0.715033	0.193599	0.0267186	0.11265	0.123788	0.158935	0.46483	0.0466916	0.596405	0.919855	0.0598685	0.495298	0.69331	0.0586016	0.504484	0.84197
O15085	ARHGEF11	ENSG00000132694	-0.0315867	0.718154	0.944384	0.0412967	0.636953	0.998553	-0.14765	0.116951	0.297931	0.0390751	0.656436	0.893121	-0.0512103	0.561313	0.86684	0.122852	0.158903	0.579221	0.148347	0.0895894	0.211165	-0.0302043	0.730997	0.952575	-0.184392	0.0342991	0.45102	0.00309	0.971949	0.996051	-0.039378	0.652698	0.805502	-0.0188984	0.829059	0.929547	0.017262	0.843663	0.934554	-0.00717773	0.934649	0.971632	-0.00168389	0.984653	0.994047	0.0331591	0.705839	0.907341	-0.00101754	0.990761	0.996517	0.0117348	0.893762	0.951444	-0.00542409	0.950781	0.979619	0.0121831	0.889729	0.93521	-0.0159234	0.856197	0.918442	-0.0228302	0.794988	0.916628	-0.0168099	0.848284	0.93961	0.0368729	0.675854	0.822353	0.068571	0.436436	0.723941	0.0106742	0.903688	0.982989	-0.0119505	0.891822	0.94555	0.047583	0.58796	0.878441
Q5T6F2	UBAP2	ENSG00000137073	0.00763343	0.93051	0.986854	-0.0179571	0.837453	0.998553	0.391015	1.6970321341736e-05	0.00123659	-0.0104445	0.905386	0.975466	0.0611133	0.488047	0.836927	0.0781287	0.371383	0.761811	-0.198784	0.0223135	0.0747721	-0.0456954	0.60287	0.930005	-0.0622226	0.478467	0.873014	-0.0326936	0.709782	0.960401	-0.24616	0.00428824	0.0342473	-0.238029	0.0057988	0.0729478	-0.207919	0.0163273	0.11438	-0.245301	0.00442923	0.0423933	-0.0599855	0.492792	0.694458	-0.235934	0.00646044	0.146336	-0.240643	0.00544518	0.0780307	-0.240555	0.00546275	0.0466751	0.0503712	0.566251	0.743325	-0.286135	0.00088103	0.00786714	-0.234123	0.00689346	0.0321141	-0.274109	0.00147042	0.0508469	-0.164581	0.0593239	0.259761	0.0730648	0.406901	0.618317	0.14708	0.0936599	0.361173	0.128753	0.142749	0.719662	-0.0670669	0.444824	0.651835	0.0104882	0.904992	0.979982
Q9H974	QTRT2	ENSG00000151576	0.0103944	0.905477	0.983017	-0.00606606	0.944753	0.998945	0.0693206	0.463639	0.667254	0.0314815	0.720086	0.921005	0.274994	0.00147886	0.167001	-0.135994	0.118567	0.540727	-0.163092	0.0616927	0.160573	0.0554213	0.527928	0.907369	-0.235272	0.00661574	0.340482	-0.123876	0.157024	0.687238	0.0401623	0.646244	0.8017	-0.0313969	0.719776	0.875863	-0.0223535	0.798421	0.913315	-0.0376333	0.667149	0.829212	-0.10052	0.249638	0.468124	-0.0523954	0.550733	0.837557	-0.0014477	0.986856	0.996278	-0.118308	0.176671	0.393826	-0.0719507	0.412301	0.6285	-0.0154927	0.860046	0.919817	-0.0332998	0.704649	0.826968	-0.0536823	0.540976	0.771937	-0.171263	0.0495912	0.238953	-0.0111093	0.899782	0.949932	0.052693	0.550017	0.791073	0.0731787	0.406168	0.85793	-0.124513	0.154887	0.341617	0.084634	0.334618	0.74959
Q6I9Y2	THOC7	ENSG00000163634	0.1528	0.0791112	0.556537	-0.0384524	0.660349	0.998553	0.144007	0.126362	0.311232	-0.150393	0.0852041	0.430242	-0.0228526	0.795568	0.952656	0.209425	0.0155504	0.366048	-0.0906498	0.301271	0.490909	-0.0333497	0.704228	0.94857	-0.0745363	0.395662	0.839934	-0.0621912	0.478689	0.882803	-0.183843	0.0341535	0.134538	0.0155649	0.858865	0.942473	-0.0016057	0.985365	0.994637	-0.0840345	0.336207	0.574245	0.0490847	0.574752	0.755768	-0.0713066	0.416509	0.76271	-0.0585988	0.504504	0.774852	-0.0788721	0.368677	0.60117	-0.00281528	0.974442	0.990441	-0.0716799	0.414067	0.594997	0.0187312	0.831189	0.902587	-0.202588	0.0198255	0.155939	-0.175611	0.043998	0.226745	0.0814935	0.354791	0.56843	0.197553	0.0237116	0.208328	0.198259	0.0232068	0.629359	-0.0342383	0.696728	0.835378	-0.127489	0.145185	0.548365
P14373	TRIM27	ENSG00000204713	-0.107804	0.216785	0.729462	-0.0185763	0.831929	0.998553	-0.0580551	0.539516	0.723099	0.0350088	0.690249	0.910276	0.102523	0.243917	0.685843	-0.232533	0.00707239	0.333092	0.0593746	0.498869	0.675076	0.0260629	0.766739	0.955055	-0.000744902	0.993237	0.998284	0.00212476	0.980709	0.996727	0.181209	0.0368523	0.140706	-0.0256979	0.769053	0.902623	0.0058757	0.946484	0.978667	0.0932584	0.285663	0.522982	-0.226763	0.00867111	0.0616719	-0.0320469	0.715273	0.909428	-0.0291675	0.739895	0.895917	-0.0288524	0.742606	0.871287	-0.267245	0.00194992	0.0212728	0.225976	0.00917762	0.0428326	0.221703	0.0106241	0.0445014	0.156743	0.0726827	0.29641	-0.117543	0.179505	0.454231	0.0420562	0.633395	0.794612	-0.0326271	0.711417	0.883104	-0.0539944	0.540195	0.904306	-0.221869	0.0105644	0.0646507	0.0100557	0.908893	0.98001
Q14566	MCM6	ENSG00000076003	-0.101199	0.246437	0.747204	-0.0525159	0.548279	0.998553	-0.0896399	0.342897	0.564239	-0.0890184	0.31009	0.704367	0.0820655	0.351412	0.764491	-0.00677738	0.938286	0.986845	-0.0671063	0.444556	0.628669	-0.0302552	0.730561	0.952575	0.0166486	0.849723	0.971791	-0.0272643	0.756316	0.966898	0.0471503	0.589934	0.764442	-0.0082196	0.925189	0.971523	-0.0624646	0.475057	0.716948	-0.0552941	0.527291	0.731858	-0.102848	0.238786	0.454505	0.0755756	0.389088	0.743561	0.0380563	0.664846	0.862636	-0.0186982	0.831482	0.920769	-0.0488667	0.577918	0.751274	0.0673436	0.442944	0.620025	-0.0262801	0.764852	0.863432	-0.0226736	0.796364	0.917119	0.0139953	0.873454	0.950802	-0.118221	0.178672	0.37309	-0.0736147	0.40337	0.700929	-0.0118925	0.892757	0.981262	-0.0610063	0.487124	0.686596	-0.0455854	0.603744	0.886642
Q06547	GABPB1	ENSG00000104064	0.184705	0.0333069	0.428134	0.115194	0.186721	0.968615	0.264928	0.00439162	0.036474	-0.054934	0.531569	0.839975	-0.0152838	0.862444	0.971727	0.162923	0.0609685	0.46086	-0.143647	0.100338	0.228685	-0.0106427	0.9036	0.98231	-0.0634172	0.470045	0.869422	-0.0885753	0.312514	0.808587	0.004998	0.954469	0.980492	-0.00191944	0.982506	0.993439	-0.0544027	0.53398	0.75957	0.0205874	0.814047	0.91126	-0.0933647	0.285111	0.506952	-0.0127356	0.884762	0.965108	0.0630986	0.472283	0.750754	0.0184586	0.83361	0.92154	0.0153697	0.861146	0.93106	0.0788119	0.369044	0.55328	0.0877228	0.317213	0.50067	0.0438676	0.617465	0.820967	-0.12142	0.16548	0.438028	-0.150581	0.0860227	0.236035	0.0392574	0.656185	0.85243	0.114449	0.193035	0.760327	-0.0682989	0.436486	0.645698	-0.0471419	0.591429	0.880362
O94842	TOX4	ENSG00000092203	0.0932307	0.285806	0.774298	-0.0465333	0.594816	0.998553	0.238897	0.0104734	0.0640513	-0.0516595	0.556351	0.853816	0.00938978	0.915231	0.98091	0.168372	0.0527098	0.451865	0.0700877	0.42454	0.611438	-0.0117214	0.893883	0.982141	-0.0033158	0.9699	0.994295	-0.0669906	0.445344	0.871447	-0.251755	0.0034644	0.0296663	0.00121018	0.98897	0.996115	-0.00478682	0.956391	0.983574	-0.0669459	0.443896	0.668484	0.0940823	0.281409	0.503615	-0.100373	0.252158	0.640451	-0.168625	0.0532617	0.267837	-0.038742	0.659181	0.818177	0.219882	0.011299	0.064361	-0.299213	0.000491779	0.00519479	-0.310752	0.00028726	0.00313833	-0.197697	0.0230724	0.166809	0.0226642	0.796447	0.917288	0.234598	0.00699452	0.0510158	0.230315	0.00813334	0.140977	0.122343	0.163893	0.741034	0.126338	0.148879	0.33322	-0.0295462	0.736641	0.928905
Q9Y2P8	RCL1	ENSG00000120158	-0.0653434	0.454905	0.864557	-0.0228412	0.79412	0.998553	0.085786	0.36413	0.58291	-0.0499783	0.569287	0.859613	0.0091608	0.91729	0.98091	0.0304411	0.727967	0.926482	-0.275132	0.00140892	0.00874801	-0.0942538	0.282379	0.832332	-0.109804	0.210079	0.725599	-0.0240475	0.784318	0.971623	0.0268542	0.758973	0.870972	-0.123243	0.157571	0.437203	-0.145216	0.0953638	0.312738	-0.173803	0.0454215	0.176913	-0.159226	0.0671531	0.210679	0.0119114	0.892173	0.967043	0.0774063	0.37767	0.684101	-0.162151	0.0632311	0.214571	-0.129314	0.139466	0.320893	0.0904192	0.302508	0.486077	0.210343	0.0154855	0.0583445	0.00313175	0.97157	0.989788	-0.17528	0.044404	0.227589	-0.287386	0.000873909	0.01611	-0.0586719	0.505623	0.767426	0.11315	0.198168	0.763993	-0.174499	0.045376	0.157027	-0.00221862	0.979857	0.996135
Q13976	PRKG1	ENSG00000185532	-0.0242238	0.78196	0.963108	0.148517	0.0879925	0.935952	-0.0023021	0.980606	0.990223	0.0288772	0.742392	0.928622	-0.0184942	0.833929	0.962245	-0.0314358	0.719444	0.923576	-0.225453	0.00934487	0.0381701	0.012673	0.885324	0.980956	-0.118538	0.175824	0.694306	-0.218361	0.0118915	0.374897	0.37255	1.00572464027948e-05	0.000650059	0.183185	0.0348111	0.197271	0.17873	0.0395557	0.18754	0.235643	0.00632424	0.0524833	0.0813058	0.352188	0.573418	0.198981	0.0221787	0.24534	0.337767	7.4701393947052e-05	0.00836223	0.174945	0.0448196	0.173527	0.0663396	0.449789	0.657364	0.476304	7.80283637702439e-09	2.15246814914773e-06	0.421946	4.678993048568e-07	4.35428220567943e-05	0.260088	0.00259732	0.0615162	0.00656109	0.940481	0.979818	-0.245126	0.00477415	0.0422884	-0.250372	0.00392331	0.115092	-0.137027	0.118598	0.703573	0.0637611	0.467636	0.670133	0.044643	0.611254	0.890047
A2RTX5	TARS3	ENSG00000185418	0.0380857	0.66339	0.930521	0.11304	0.195152	0.968615	-0.243564	0.00901872	0.0579579	0.112207	0.200214	0.6022	0.107124	0.22328	0.67107	0.0301215	0.730713	0.927858	0.283219	0.000999631	0.00670239	0.110158	0.208603	0.80885	-0.0793552	0.365742	0.825751	-0.00649625	0.941068	0.994523	0.0248861	0.776153	0.881878	0.205607	0.0175863	0.134651	0.271841	0.00154947	0.0275351	0.222525	0.0100406	0.070632	0.20745	0.0165762	0.0888511	0.173793	0.0462692	0.335887	0.085221	0.331264	0.642078	0.234974	0.00668682	0.0533013	0.17554	0.0440857	0.15457	-0.0490989	0.57611	0.727429	-0.124077	0.156347	0.305883	0.073394	0.402963	0.670506	0.211404	0.0149612	0.139548	0.208151	0.0170441	0.0861655	0.127164	0.147789	0.448358	0.0433409	0.623047	0.925814	0.216279	0.0127464	0.0713211	0.129672	0.138362	0.540808
Q8N122	RPTOR	ENSG00000141564	-0.0866692	0.321222	0.801653	0.0733915	0.401169	0.998553	-0.0981292	0.298946	0.521595	0.0809984	0.355868	0.742697	-0.144595	0.0993995	0.537416	0.0994234	0.254867	0.668453	0.0689666	0.432005	0.618041	-0.0859112	0.327348	0.85014	-0.0877299	0.317173	0.807198	0.0283397	0.747024	0.964352	0.00572949	0.947814	0.976624	0.164787	0.0580312	0.261264	0.166422	0.0555523	0.230815	0.175261	0.0436144	0.1731	0.251596	0.00348574	0.03593	0.0294159	0.73776	0.916619	0.0747986	0.393997	0.697029	0.202162	0.0200918	0.105213	0.345822	4.87700964864057e-05	0.00225584	0.0190502	0.828358	0.900917	-0.0641253	0.465092	0.643448	0.067497	0.441903	0.701274	0.117932	0.17806	0.453307	0.0976075	0.267381	0.4794	0.0432773	0.623558	0.834869	-0.0013385	0.987894	0.997915	0.263259	0.00228967	0.0250701	0.0816729	0.351863	0.758829
Q99986	VRK1	ENSG00000100749	-0.125794	0.149084	0.664228	-0.0327669	0.708092	0.998553	-0.0442773	0.639948	0.793412	-0.106122	0.225867	0.630156	-0.0681327	0.43938	0.811908	0.0431433	0.621952	0.884244	-0.181375	0.0374045	0.110737	-0.0418837	0.633476	0.933416	0.109005	0.213436	0.729325	-0.0518214	0.555112	0.915484	-0.0382709	0.661853	0.811453	-0.00621818	0.94337	0.978261	-0.0158336	0.856454	0.9386	-0.0277223	0.751431	0.879136	0.0460429	0.598708	0.772926	0.0856424	0.32887	0.700471	0.0599655	0.494599	0.767896	-0.0491982	0.575338	0.763296	0.119453	0.17249	0.364805	-0.00967241	0.912351	0.948308	-0.0628435	0.47408	0.65168	-0.0316886	0.718322	0.878745	0.00708313	0.935755	0.977686	-0.120821	0.169242	0.361747	-0.225636	0.00956218	0.148262	-0.0973297	0.268752	0.792306	0.056459	0.520219	0.713833	-0.038123	0.664294	0.905734
Q92610	ZNF592	ENSG00000166716	0.109069	0.211409	0.72542	0.0046339	0.957782	0.998945	0.247018	0.00805986	0.0541167	-0.0268466	0.759935	0.934452	-0.0533441	0.545092	0.86114	0.180748	0.0373436	0.415992	-0.0700294	0.424926	0.611546	-0.0091096	0.917433	0.986119	0.0266142	0.761951	0.954014	0.0219079	0.803099	0.977263	-0.306166	0.000338363	0.00635892	-0.0482376	0.581378	0.802316	-0.0804481	0.357307	0.625486	-0.149093	0.0867525	0.260952	0.0981524	0.261022	0.48159	-0.221568	0.0106729	0.181181	-0.23488	0.00670947	0.0881359	-0.0616581	0.482474	0.693585	0.221331	0.0107592	0.062322	-0.331877	0.000101289	0.00166459	-0.333197	9.46582762963999e-05	0.00146228	-0.187449	0.0313773	0.197544	0.123197	0.15933	0.430754	0.238456	0.00609221	0.0472061	0.155702	0.0757559	0.334016	0.11744	0.18158	0.752428	0.156629	0.0728928	0.212142	-0.0418476	0.63377	0.899059
Q96AE7	TTC17	ENSG00000052841	-0.178944	0.0393153	0.450577	-0.0123637	0.887677	0.998553	0.0394763	0.676672	0.818427	0.06952	0.42831	0.78395	0.0595055	0.499585	0.842768	-0.0420725	0.630633	0.88889	-0.246014	0.00446302	0.0216535	0.0415093	0.636518	0.934863	-0.107091	0.221633	0.733739	0.0259422	0.767789	0.968387	0.121268	0.164388	0.359064	-0.0746576	0.393072	0.675889	-0.0802615	0.358427	0.626073	-0.0538851	0.537885	0.741367	-0.1715	0.0484034	0.171735	-0.042829	0.625825	0.874499	-0.0609054	0.487846	0.763242	-0.0977003	0.265072	0.500186	-0.164271	0.0598115	0.18926	0.171334	0.0494941	0.142138	0.193603	0.0261309	0.0847476	0.0580785	0.508302	0.752173	-0.180599	0.0382407	0.21204	-0.0112267	0.898729	0.949368	-0.101689	0.247793	0.563094	-0.0803962	0.361329	0.842953	-0.185861	0.0328675	0.128023	0.0876797	0.317452	0.737005
O75381	PEX14	ENSG00000142655	0.118327	0.174941	0.686258	0.0689971	0.430028	0.998553	0.163195	0.0827605	0.238523	0.0839688	0.338444	0.727258	-0.126681	0.149345	0.608749	0.128078	0.141783	0.5645	0.0811455	0.354992	0.546642	-0.147808	0.0907734	0.730801	0.149626	0.0868275	0.580226	-0.00411151	0.962682	0.995466	-0.146577	0.0922662	0.254342	0.0868548	0.320182	0.616423	0.0471024	0.590313	0.795111	-0.0899001	0.303443	0.541918	0.200529	0.0206487	0.102435	-0.0772671	0.378531	0.737158	-0.0698596	0.426052	0.720409	-0.0315516	0.719489	0.858275	0.164401	0.0596053	0.18884	-0.150165	0.085685	0.206762	-0.0220357	0.801974	0.887121	-0.0735501	0.40196	0.670124	0.172877	0.0474494	0.234185	0.151171	0.0847862	0.233805	0.152887	0.0812706	0.34116	0.106265	0.227036	0.779623	0.207526	0.0169557	0.0844939	0.0614224	0.484153	0.830348
Q9ULV3	CIZ1	ENSG00000148337	0.0940326	0.281664	0.772457	0.0358387	0.682142	0.998553	0.102704	0.276873	0.499548	0.114543	0.190946	0.592078	0.0255982	0.771644	0.94508	0.00370913	0.966202	0.993867	0.0218611	0.803511	0.889157	-0.120644	0.168219	0.779955	-0.289384	0.000764191	0.251285	0.0932562	0.287527	0.793976	-0.174247	0.0448648	0.159547	-0.0073512	0.933073	0.974981	-0.0374143	0.668972	0.844911	-0.0995091	0.254456	0.490007	0.0850393	0.33044	0.552929	-0.136296	0.11916	0.475245	-0.0984329	0.261488	0.573816	-0.180549	0.038296	0.157029	-0.0702974	0.423152	0.636258	-0.107563	0.219592	0.393624	0.0512129	0.559773	0.722662	-0.225564	0.00930909	0.109442	-0.131165	0.133842	0.393021	0.106879	0.224348	0.429459	0.220358	0.0114353	0.160547	0.13479	0.124791	0.710844	-0.0318329	0.717094	0.846917	0.10021	0.252932	0.681086
Q9Y6Y0	IVNS1ABP	ENSG00000116679	0.0464383	0.595569	0.910204	0.0634271	0.468266	0.998553	0.199644	0.0332038	0.131791	-0.204222	0.018833	0.242443	-0.18468	0.0347121	0.388012	0.0573387	0.512107	0.83405	-0.262342	0.00237502	0.0132836	0.028482	0.745797	0.952575	0.158001	0.0703863	0.554786	-0.0590771	0.501026	0.890824	-0.243895	0.00466878	0.0360977	-0.217884	0.011756	0.107333	-0.260224	0.00248621	0.0356943	-0.286459	0.000829502	0.0143656	-0.1908	0.0278142	0.122342	-0.147164	0.0922043	0.437396	-0.168609	0.0532851	0.267837	-0.207031	0.017226	0.0943643	-0.0540652	0.53809	0.724077	-0.21624	0.0127629	0.0541948	-0.157798	0.0707539	0.175161	-0.200483	0.0211711	0.160006	-0.128354	0.14245	0.404844	-0.0690588	0.433172	0.637664	0.056842	0.51901	0.774927	0.130979	0.135912	0.715634	-0.142687	0.102655	0.262725	-0.162278	0.0630213	0.399981
O75962	TRIO	ENSG00000038382	0.0399734	0.647796	0.927097	0.0772384	0.376875	0.998553	0.0508036	0.591404	0.759164	0.0903479	0.302891	0.697136	-0.191094	0.0287867	0.369623	0.00733934	0.933181	0.985615	0.0298438	0.734087	0.844392	-0.173571	0.0465531	0.673364	0.0520409	0.553436	0.892616	-0.0260703	0.766676	0.967925	-0.0691918	0.428725	0.637434	0.0800833	0.359499	0.649536	0.0775122	0.375181	0.642122	0.022616	0.796105	0.901498	0.113302	0.194109	0.3996	-0.0263631	0.764131	0.926557	-0.0257416	0.769535	0.911639	0.0535041	0.542322	0.741094	0.221275	0.0107797	0.062322	-0.108675	0.214833	0.387795	-0.114272	0.192004	0.354879	-0.0553296	0.528613	0.764318	0.0204463	0.815994	0.927692	0.137039	0.118564	0.287199	0.153897	0.0792549	0.340005	0.0887249	0.31357	0.818092	0.136826	0.117718	0.286163	0.118349	0.176519	0.600631
Q9NZM5	NOP53	ENSG00000105373	0.0859862	0.325064	0.803782	-0.183466	0.0345289	0.905166	0.127173	0.177543	0.381985	-0.0352216	0.688464	0.910097	0.106761	0.224864	0.671264	0.0710715	0.416259	0.786301	-0.313051	0.000257399	0.0022905	0.0522326	0.551973	0.916757	-0.199017	0.0221539	0.421471	-0.167936	0.0542563	0.536068	0.00789854	0.928103	0.966883	-0.174806	0.0441718	0.2267	-0.199314	0.0214464	0.135447	-0.184508	0.0334986	0.148874	-0.19696	0.0230671	0.108179	-0.0888858	0.310814	0.68919	-0.0786315	0.370144	0.678934	-0.214369	0.0135776	0.08061	-0.114927	0.189452	0.387944	-0.0227231	0.795929	0.881011	0.00983248	0.910907	0.951108	-0.0894927	0.307509	0.594644	-0.261129	0.00249236	0.0637505	-0.129717	0.139758	0.319375	0.0197566	0.822774	0.929788	-0.0023168	0.979048	0.995153	-0.216788	0.0125325	0.0705544	-0.00846435	0.923263	0.981422
O60573	EIF4E2	ENSG00000135930	-0.128661	0.139962	0.656982	-0.0626434	0.473791	0.998553	0.163605	0.0819791	0.236979	-0.293072	0.000648879	0.0791579	0.148711	0.0900375	0.526457	-0.0519911	0.55229	0.856918	-0.13693	0.117437	0.25539	-0.00649233	0.941104	0.988773	0.072213	0.410594	0.845378	-0.0141606	0.871972	0.985233	-0.0850135	0.330587	0.547717	-0.0102426	0.906851	0.961763	-0.00420902	0.96165	0.985118	-0.113991	0.191397	0.416803	-0.0116101	0.894482	0.950197	-0.138958	0.112051	0.46455	-0.101514	0.246778	0.560457	-0.0872663	0.319748	0.556998	0.0206777	0.813949	0.901225	-0.147814	0.0907591	0.215038	-0.156579	0.072986	0.178866	-0.0882998	0.314028	0.600206	-0.00395721	0.964081	0.988001	0.135723	0.122179	0.293203	0.213644	0.0142782	0.173951	0.0822057	0.350587	0.838123	0.00764401	0.93068	0.965947	-0.27294	0.00154357	0.10909
O75145	PPFIA3	ENSG00000177380	-0.0414282	0.63588	0.925848	-0.0436047	0.618228	0.998553	-0.271193	0.00351671	0.0318441	0.0866634	0.323115	0.713885	-0.0676878	0.442381	0.814303	0.179299	0.0389205	0.417211	0.255827	0.00306932	0.0161715	-0.0885633	0.31258	0.842417	-0.0272918	0.756079	0.953442	0.0755171	0.389457	0.841223	-0.121379	0.163997	0.358475	0.128784	0.139583	0.411403	0.183252	0.0347443	0.174945	0.0774475	0.375581	0.612927	0.130129	0.13546	0.324431	0.0282014	0.748217	0.921926	-0.0449351	0.608922	0.834209	0.119677	0.171682	0.387209	0.134016	0.125523	0.301943	-0.124478	0.155004	0.314818	-0.129141	0.139998	0.28352	-0.016254	0.853244	0.940288	0.0750733	0.392257	0.664025	0.301632	0.00046323	0.0117633	0.167926	0.0552106	0.2901	0.0816916	0.353619	0.83945	0.123777	0.157359	0.345394	0.108586	0.215212	0.644343
Q9UK61	TASOR	ENSG00000163946	-0.0592351	0.498228	0.881878	0.0521823	0.550827	0.998553	0.107173	0.256392	0.477547	-0.0416552	0.635331	0.885315	-0.181439	0.0380787	0.402393	0.104983	0.229125	0.646759	0.0942484	0.282407	0.469604	-0.0641468	0.464942	0.884031	0.253181	0.00340015	0.303455	0.000988602	0.991024	0.997678	-0.136562	0.117022	0.29424	0.0449409	0.607496	0.816034	0.00908722	0.917319	0.967154	-0.0788432	0.367011	0.603952	0.067912	0.437334	0.646624	-0.0754805	0.389687	0.743561	-0.0231586	0.792106	0.922086	0.0201457	0.818652	0.915222	0.190005	0.0290984	0.120319	-0.159713	0.0673589	0.174298	-0.217855	0.0120946	0.0487573	-0.120156	0.169959	0.446973	0.0625242	0.476333	0.727941	0.0303897	0.730417	0.85516	0.0554088	0.529619	0.780187	-0.0512206	0.561234	0.909384	0.117476	0.179757	0.375301	-0.0587662	0.503285	0.841836
O14896	IRF6	ENSG00000117595	-0.0581409	0.506212	0.882644	0.0273104	0.755007	0.998553	0.192316	0.0403722	0.150791	-0.0836711	0.340165	0.728967	-0.0784954	0.372829	0.772112	0.0499525	0.568	0.863528	0.0644353	0.462932	0.645908	-0.140203	0.108841	0.753527	0.172505	0.0479358	0.48911	0.103739	0.236518	0.755803	-0.378217	7.1718555583189e-06	0.00051292	-0.104033	0.233386	0.530363	-0.12184	0.16239	0.415607	-0.296043	0.000540587	0.0110171	-0.102404	0.240829	0.457156	-0.193782	0.0259901	0.265891	-0.259692	0.00263815	0.0527364	-0.251606	0.00361185	0.0360905	-0.0459594	0.600774	0.766639	-0.377885	7.93025565437588e-06	0.000279625	-0.269053	0.00181149	0.0122094	-0.352114	3.46700049043136e-05	0.00920571	-0.0961495	0.272768	0.560713	0.200272	0.0218169	0.0997112	0.204492	0.0191343	0.190732	0.129884	0.139242	0.715634	-0.0998392	0.254702	0.467518	-0.0770475	0.379892	0.771068
Q9H3H1	TRIT1	ENSG00000043514	0.0459324	0.599587	0.913273	-0.07475	0.392485	0.998553	-0.164617	0.0800806	0.2335	0.063934	0.466427	0.806691	0.122562	0.163136	0.622869	-0.135708	0.119352	0.540727	0.0922748	0.292653	0.480745	0.0351262	0.689264	0.947676	-0.0785504	0.37064	0.82821	-0.0930203	0.288754	0.79439	0.12676	0.145964	0.335543	-0.14932	0.0862682	0.31602	-0.0652621	0.455467	0.703299	0.0138711	0.874089	0.941496	-0.211141	0.0147042	0.0827129	0.0138727	0.874554	0.962724	-0.021402	0.807557	0.927244	-0.0620007	0.48004	0.691501	-0.28318	0.0010013	0.0141389	0.134871	0.123105	0.266647	0.120118	0.170094	0.324417	0.142551	0.102985	0.352129	-0.0573482	0.513658	0.751135	-0.028231	0.748904	0.864479	-0.079607	0.366076	0.678009	-0.0644891	0.464291	0.873703	-0.206844	0.017329	0.0855189	0.103732	0.236554	0.668572
Q9P260	RELCH	ENSG00000134444	0.0103435	0.905937	0.983049	0.0757283	0.386302	0.998553	0.0451727	0.63319	0.788411	0.0502017	0.56756	0.85814	-0.0212037	0.810029	0.956695	0.0031336	0.971444	0.995659	0.0281791	0.748409	0.852864	-0.0210582	0.81059	0.963526	0.0866974	0.322924	0.810952	-0.0149804	0.864629	0.984567	-0.0462615	0.596972	0.767606	-0.0319509	0.715044	0.87265	-0.0508531	0.561034	0.778272	-0.147863	0.0894155	0.265021	0.0170997	0.845114	0.924205	0.0390299	0.656809	0.888541	-0.0235266	0.788879	0.920829	-0.125412	0.151905	0.359802	0.0474293	0.589168	0.759088	-0.0679136	0.439084	0.616746	-0.0351245	0.689278	0.817691	-0.0123852	0.887912	0.952919	0.0403684	0.645822	0.836551	-0.0260084	0.768088	0.875677	0.0454173	0.606477	0.826972	0.0823342	0.349832	0.838078	0.0464046	0.597248	0.768985	0.126147	0.1495	0.556835
P53671	LIMK2	ENSG00000182541	-0.0769266	0.378809	0.827467	0.0523222	0.549758	0.998553	0.197643	0.0350455	0.1363	-0.0789274	0.368341	0.75081	-0.0543331	0.537653	0.857799	-0.125196	0.151042	0.572555	-0.296257	0.000562403	0.00425049	0.0722429	0.4104	0.875429	0.0185094	0.833159	0.969697	-0.0898642	0.305497	0.804096	0.178323	0.0400141	0.147668	-0.151123	0.0824974	0.310674	-0.133548	0.125401	0.361283	-0.0440942	0.614287	0.795493	-0.157746	0.0697684	0.215989	0.0617034	0.482152	0.800718	0.0702221	0.42365	0.718467	-0.0532537	0.544216	0.742028	-0.0213582	0.807943	0.896904	0.137944	0.114718	0.253471	0.0299343	0.733312	0.845694	0.0810562	0.355523	0.632936	-0.055386	0.528191	0.75973	-0.258785	0.00283993	0.0316075	-0.206486	0.0179695	0.187015	-0.00786512	0.928956	0.987389	-0.095307	0.277012	0.492551	-0.113851	0.193656	0.620407
Q03188	CENPC	ENSG00000145241	-0.0583714	0.504525	0.882289	-0.061952	0.478696	0.998553	0.321437	0.000488103	0.00961762	-0.0793489	0.36578	0.750057	0.0382587	0.664395	0.903039	0.194421	0.0249326	0.404546	-0.000972227	0.991173	0.995943	-0.255796	0.00307307	0.510026	-0.0113512	0.897216	0.984389	0.084303	0.336518	0.821738	-0.412412	8.11295348679408e-07	0.000139254	-0.186523	0.03158	0.18606	-0.178726	0.0395595	0.18754	-0.263552	0.00217584	0.0263536	-0.088686	0.310047	0.53206	-0.206286	0.0176399	0.220956	-0.289706	0.000753412	0.0269415	-0.229511	0.00811526	0.0589297	0.0766569	0.382319	0.599618	-0.423561	4.18502705601398e-07	3.61144175124907e-05	-0.374598	9.6400059843571e-06	0.000288602	-0.310938	0.000284731	0.0222601	-0.1186	0.175596	0.449852	0.176277	0.0440043	0.152897	0.0556042	0.528166	0.779433	0.0772395	0.380549	0.849964	-0.0597188	0.496379	0.694194	-0.0432052	0.622791	0.893967
Q9HD40	SEPSECS	ENSG00000109618	-0.118099	0.175779	0.687338	-0.0048733	0.955604	0.998945	0.0821928	0.384639	0.603853	-0.285651	0.000899759	0.0887426	0.126931	0.148537	0.608749	-0.125108	0.151334	0.572555	-0.163945	0.0603259	0.157791	-0.00196095	0.982196	0.993352	0.10992	0.209595	0.725599	-0.0709299	0.418981	0.859095	0.0301851	0.730166	0.853739	-0.218338	0.0115776	0.106332	-0.19092	0.0277144	0.15512	-0.195743	0.0239459	0.121444	-0.212272	0.0141689	0.0805892	-0.100734	0.250448	0.636965	-0.093835	0.284533	0.597554	-0.206124	0.0177311	0.0959071	-0.227247	0.00878221	0.0546166	-0.10492	0.231196	0.408174	-0.137463	0.116003	0.248064	-0.166951	0.0557057	0.261874	-0.160971	0.0652016	0.270156	-0.10657	0.225698	0.43171	0.0160249	0.855844	0.943553	-0.00983517	0.911226	0.983249	-0.220209	0.0111754	0.0665136	-0.266063	0.00204558	0.115161
Q8IY21	DDX60	ENSG00000137628	-0.0591687	0.498711	0.881878	0.14241	0.102009	0.942953	0.208408	0.0260704	0.114544	-0.094693	0.280133	0.679355	0.023889	0.786514	0.9507	-0.0508061	0.561396	0.860497	-0.324247	0.000148907	0.00149371	0.0247993	0.777747	0.957685	-4.18467e-05	0.99962	0.99962	-0.00536806	0.951289	0.995453	-0.0208206	0.811979	0.902147	-0.150797	0.0831707	0.311246	-0.183188	0.0348088	0.175155	-0.18542	0.0326185	0.146067	-0.251227	0.00353562	0.036171	-0.10452	0.23299	0.619489	-0.0524396	0.550397	0.803107	-0.216428	0.0126834	0.0768966	-0.171077	0.0498425	0.167603	-0.0448991	0.609209	0.754275	0.0143669	0.870124	0.9274	-0.0355556	0.685665	0.859955	-0.216989	0.0124489	0.128895	-0.171614	0.0500015	0.166974	-0.0227611	0.796369	0.916912	-0.0144026	0.870303	0.976333	-0.246484	0.00438509	0.0376472	-0.0631837	0.471685	0.826564
Q9NU22	MDN1	ENSG00000112159	-0.0199041	0.820112	0.96814	-0.0671077	0.442794	0.998553	0.0197217	0.835019	0.913916	-0.00933648	0.915384	0.977105	0.00641754	0.942006	0.98548	0.00236346	0.97846	0.996836	-0.141824	0.104771	0.235659	0.0999641	0.254105	0.820716	-0.0644013	0.463169	0.868346	-0.131955	0.131496	0.659842	-0.0697094	0.425271	0.634865	-0.115026	0.187369	0.473107	-0.0950941	0.276244	0.550919	-0.0530104	0.544514	0.744699	-0.120968	0.16544	0.364374	-0.0574454	0.512944	0.819606	-0.0872278	0.319962	0.63126	-0.147298	0.0919038	0.268583	-0.0920705	0.293727	0.51144	-0.0715419	0.414969	0.595535	-0.0698914	0.425841	0.607872	-0.108631	0.21502	0.502516	-0.184066	0.0346238	0.201834	0.0121068	0.890837	0.945066	0.0990936	0.260131	0.574236	0.131548	0.134204	0.715634	-0.143648	0.100335	0.258674	0.0328551	0.708414	0.918548
A5D8V6	VPS37C	ENSG00000167987	-0.0121366	0.889726	0.978005	-0.0285344	0.744398	0.998553	0.0739521	0.434237	0.644885	0.0247342	0.778316	0.939108	-0.121349	0.167371	0.62817	0.0548057	0.530951	0.844528	0.171115	0.0497913	0.137194	-0.087311	0.319498	0.84717	-0.0310378	0.72387	0.946729	0.0923849	0.292075	0.797928	-0.312946	0.000244869	0.00525056	-0.00805415	0.92669	0.971861	-0.0297077	0.734273	0.880471	-0.117578	0.177705	0.399823	0.171061	0.0489897	0.173497	-0.06451	0.462413	0.789495	-0.0875386	0.318234	0.629512	-2.92335e-05	0.999735	0.999735	0.223795	0.00989262	0.0591598	-0.209062	0.0161397	0.0637988	-0.163619	0.0608466	0.156714	-0.19096	0.0282839	0.186997	0.0625312	0.476283	0.727941	0.0840066	0.340098	0.554419	0.108113	0.219012	0.531747	0.120296	0.171115	0.743352	0.177094	0.0422161	0.151382	0.0296088	0.736103	0.928778
Q8N668	COMMD1	ENSG00000173163	0.119687	0.169998	0.683282	0.123705	0.156008	0.958099	0.0722903	0.444662	0.652217	-0.00310754	0.97179	0.993598	-0.0491703	0.577034	0.873067	0.106038	0.224453	0.641567	-0.0030459	0.972349	0.986124	-0.0806618	0.357877	0.860142	0.10957	0.21106	0.726158	0.0748635	0.393585	0.843757	-0.109609	0.20914	0.417101	0.134781	0.121921	0.382346	0.132019	0.129827	0.3675	0.0854383	0.328168	0.566429	0.190943	0.0276954	0.12203	-0.11447	0.191229	0.574058	-0.0294732	0.737268	0.894493	0.0738188	0.400239	0.627245	0.126972	0.146834	0.33132	-0.071329	0.416362	0.596767	0.0260529	0.766826	0.865298	0.022975	0.793717	0.916119	0.033093	0.706399	0.869241	0.182099	0.0373719	0.137394	0.047603	0.589249	0.815217	-0.0218091	0.804712	0.963838	0.148197	0.0899167	0.239406	-0.00761276	0.930963	0.984119
Q96S59	RANBP9	ENSG00000010017	-0.0255626	0.770235	0.959593	0.0139267	0.873589	0.998553	-0.067647	0.474527	0.675248	-0.056457	0.520233	0.834188	0.129121	0.141601	0.5994	0.0414928	0.635353	0.892004	0.0819697	0.35011	0.541848	0.00983643	0.910871	0.985236	-0.0827952	0.345262	0.815339	0.020034	0.819641	0.980429	-0.103439	0.236083	0.448366	0.0858448	0.325863	0.621917	0.0881379	0.313058	0.588336	-0.0341097	0.696704	0.846157	-0.0936651	0.283558	0.505936	0.0690502	0.431445	0.771944	-0.0506022	0.56447	0.812365	-0.0320813	0.714981	0.855795	0.0340322	0.698465	0.832425	-0.137273	0.116511	0.256043	-0.172131	0.0484293	0.132507	-0.1028	0.240814	0.527709	-0.041501	0.636585	0.831886	0.170367	0.0517153	0.170486	0.181267	0.0382646	0.249372	0.105516	0.230347	0.780294	-0.0522557	0.551797	0.736493	-0.0049589	0.954998	0.992394
Q9Y388	RBMX2	ENSG00000134597	0.0225783	0.796437	0.964202	-0.0163902	0.851465	0.998553	0.126955	0.178295	0.382754	-0.0419956	0.632568	0.883681	-0.10741	0.222043	0.67107	0.111108	0.202943	0.620744	-0.149719	0.0866294	0.206012	0.07464	0.395003	0.875104	0.0730766	0.405006	0.843968	-0.0099988	0.909406	0.989212	-0.168686	0.0522646	0.176276	-0.0555269	0.525551	0.762606	-0.0660368	0.450123	0.699126	-0.145207	0.0953838	0.274709	-0.0250013	0.775144	0.884173	-0.0935996	0.285748	0.669433	-0.151144	0.0836385	0.335422	-0.123376	0.158718	0.368704	0.0812602	0.35431	0.57373	-0.228462	0.00841843	0.0402315	-0.208951	0.0161973	0.0600902	-0.158395	0.0696809	0.29	-0.0891079	0.309602	0.595163	0.128623	0.143158	0.324362	0.186457	0.0329751	0.238658	0.133676	0.127967	0.711021	-0.0167265	0.849028	0.924624	-0.0176171	0.841093	0.969064
Q9BY89	KIAA1671	ENSG00000197077	-0.155464	0.0739601	0.547192	0.0588024	0.501378	0.998553	0.0841068	0.373629	0.593077	0.0228355	0.794942	0.945214	-0.0657759	0.455406	0.820524	0.00298545	0.972793	0.995718	-0.237135	0.00618656	0.0277336	0.0109129	0.901164	0.98231	0.0423472	0.62972	0.919376	0.00249912	0.977312	0.996448	-0.122021	0.161764	0.355556	-0.0526269	0.547433	0.778289	-0.0933205	0.285341	0.560516	-0.155392	0.074097	0.240372	-0.121103	0.164967	0.363643	-0.0426971	0.62689	0.874499	-0.104685	0.232251	0.54543	-0.106401	0.224643	0.454464	-0.00852705	0.922696	0.965836	-0.0897289	0.306229	0.489915	-0.0735018	0.40227	0.587471	-0.113948	0.193273	0.476337	-0.161181	0.064847	0.269145	0.0542721	0.53811	0.724358	0.020207	0.818801	0.928241	-0.017384	0.843767	0.971854	-0.102968	0.24004	0.449907	0.0598873	0.495162	0.836975
Q6ZSJ8	C1orf122	ENSG00000197982	0.140259	0.107343	0.611413	0.0432656	0.620963	0.998553	-0.0718953	0.447161	0.654753	0.0866153	0.323385	0.713993	-0.0163475	0.852974	0.968201	-0.072462	0.407175	0.780146	-0.0798928	0.362493	0.554435	-0.0536909	0.540911	0.911859	0.069969	0.425327	0.851329	0.0509169	0.562048	0.919368	-0.00804644	0.92676	0.966538	0.0305578	0.726966	0.879142	0.0755228	0.387596	0.653096	0.124933	0.151912	0.363158	0.136093	0.118297	0.297875	0.0226109	0.796915	0.942341	0.0726824	0.407551	0.708354	0.0965049	0.270991	0.506445	0.118603	0.175587	0.369748	0.0570623	0.515763	0.682922	0.162263	0.0630453	0.160873	0.226001	0.00916972	0.108133	0.160936	0.0652614	0.270156	0.00487833	0.955899	0.979898	0.0390986	0.657487	0.853518	0.128467	0.143645	0.720939	0.153952	0.0779898	0.221437	0.0962172	0.272429	0.698388
Q96MX6	WDR92	ENSG00000243667	0.0493246	0.572881	0.902495	-0.0704391	0.420429	0.998553	-0.244579	0.00872714	0.0565982	-0.139972	0.109432	0.469504	0.0536469	0.542809	0.859903	-0.0697648	0.424902	0.791896	0.0734348	0.4027	0.591764	-0.0952994	0.27705	0.82979	0.042588	0.627772	0.91846	-0.09626	0.272215	0.781278	-0.0362758	0.678479	0.820377	0.00428043	0.961	0.984452	0.0538244	0.538343	0.762777	0.0145713	0.867789	0.938555	-0.0514227	0.556648	0.742967	-0.0654524	0.455886	0.786546	-0.109453	0.211548	0.521553	-0.0390384	0.656738	0.817179	-0.138522	0.113191	0.282575	-0.162044	0.0634068	0.16781	-0.136232	0.119334	0.253433	-0.0484042	0.581527	0.796687	0.0087956	0.920269	0.970003	0.210736	0.0156892	0.0818807	0.250359	0.00392534	0.115092	0.193308	0.0269515	0.631891	-0.0588914	0.502375	0.699019	-0.0551661	0.529833	0.853301
Q9NQG6	MIEF1	ENSG00000100335	0.0988478	0.257642	0.752467	-0.0837517	0.337841	0.998553	-0.223676	0.016744	0.0862779	-0.00749704	0.93201	0.982509	0.0390393	0.657975	0.900035	-0.0911196	0.296904	0.702542	0.13239	0.130217	0.274038	0.0106148	0.903851	0.98231	0.0338292	0.700177	0.93952	0.136865	0.117612	0.645652	0.0237458	0.786158	0.887636	0.191331	0.0273745	0.171903	0.168376	0.0527046	0.223173	0.100091	0.251675	0.486777	0.112339	0.197953	0.405137	0.141069	0.106653	0.457913	0.152399	0.0810756	0.331219	0.178708	0.0403442	0.162301	0.10984	0.209928	0.412907	0.10669	0.223379	0.399032	0.0649624	0.459273	0.637682	0.090912	0.299869	0.58712	0.0900156	0.30468	0.591292	0.0178151	0.839944	0.918291	0.0453392	0.607097	0.827025	0.0706249	0.422788	0.863513	0.11094	0.20537	0.409151	0.00825102	0.925191	0.98215
Q13608	PEX6	ENSG00000124587	0.0103196	0.906154	0.983049	0.0852879	0.329023	0.998553	-0.105242	0.265109	0.486853	0.0903464	0.302898	0.697136	-0.186745	0.0327012	0.38334	-0.0654085	0.454455	0.805908	-0.0074821	0.932145	0.964228	-0.161617	0.0641166	0.707801	0.132555	0.129734	0.651775	0.161516	0.0642847	0.545643	-0.00321978	0.970659	0.986841	0.187317	0.0308496	0.184558	0.105294	0.22774	0.495791	0.113607	0.192905	0.418475	0.081085	0.353501	0.574718	0.166156	0.0568986	0.363056	0.0974935	0.26609	0.579278	0.122254	0.162571	0.37383	0.0738109	0.400289	0.616517	0.0451421	0.607271	0.752778	0.0161659	0.854031	0.917333	0.118992	0.174163	0.450968	0.140415	0.108303	0.356425	0.00986415	0.910965	0.956531	-0.0743952	0.398389	0.696595	0.0100102	0.909653	0.983249	0.106718	0.223255	0.429301	0.128487	0.142035	0.546193
Q9Y2E5	MAN2B2	ENSG00000013288	0.0371549	0.671133	0.934213	0.112986	0.195367	0.968615	0.0725834	0.442814	0.650864	-0.156436	0.0732504	0.400334	-0.0768635	0.382879	0.777906	0.0219096	0.802341	0.951525	0.0579062	0.509563	0.682244	-0.16026	0.0664136	0.709514	0.14535	0.0963324	0.599512	-0.0374985	0.669468	0.950529	0.051914	0.55288	0.734783	-0.0350563	0.688717	0.858022	-0.0265585	0.761547	0.895619	-0.028986	0.740496	0.87362	0.00120327	0.989033	0.996124	0.0238057	0.786434	0.935822	0.0307633	0.726215	0.891768	0.0200214	0.819753	0.915619	0.0145155	0.868792	0.935302	-0.0297195	0.735153	0.840362	0.000887859	0.991939	0.995547	0.0295127	0.736929	0.888548	-0.0360199	0.681781	0.857248	-0.0378422	0.667831	0.817457	0.0975016	0.267903	0.582831	0.139212	0.11278	0.694102	0.0191133	0.827798	0.913155	-0.157449	0.0713871	0.418754
Q6NUK4	REEP3	ENSG00000165476	0.158157	0.0690343	0.535987	0.0227592	0.794842	0.998553	0.156634	0.0960628	0.262002	-0.0982348	0.262454	0.663783	-0.144983	0.0984859	0.536581	0.0629165	0.471862	0.816274	-0.0176092	0.841163	0.91286	-0.0878528	0.316493	0.844189	0.140261	0.108695	0.613571	-0.0100201	0.909214	0.989212	-0.192901	0.0261095	0.113321	-0.246956	0.00416117	0.060552	-0.267756	0.0018341	0.0299791	-0.307939	0.000311152	0.00772778	-0.0652391	0.455627	0.662886	-0.22069	0.010995	0.183424	-0.196432	0.0239825	0.178977	-0.24445	0.00473108	0.0425647	-0.130388	0.13618	0.317013	-0.17157	0.0491766	0.14152	0.0244411	0.780876	0.874515	-0.214508	0.0135154	0.129769	-0.121063	0.166734	0.439484	-0.049133	0.577322	0.754014	-0.0246935	0.779505	0.911386	0.00056916	0.994852	0.99924	-0.108227	0.216742	0.422426	-0.102562	0.241909	0.670435
O00214	LGALS8	ENSG00000116977	0.0997045	0.25352	0.749976	0.0678653	0.437649	0.998553	0.185041	0.0487256	0.170916	0.0782065	0.372744	0.7527	-0.0223045	0.800367	0.954335	0.0299908	0.731837	0.928214	-0.106424	0.22454	0.402868	-0.0851048	0.331926	0.851194	-0.0434915	0.620486	0.916133	0.0902485	0.303425	0.803156	-0.0875188	0.316483	0.535373	-0.0158576	0.856239	0.941843	-0.004874	0.955597	0.983512	-0.129214	0.138254	0.344231	0.00757063	0.93108	0.967532	0.0165811	0.850325	0.954755	0.0285813	0.744941	0.898965	-0.0793643	0.365687	0.599075	0.0228641	0.794691	0.888899	-0.0615841	0.483001	0.654394	0.0602514	0.492539	0.666549	-0.098316	0.262058	0.55194	-0.0595582	0.49754	0.740919	-0.0551757	0.531355	0.718143	0.0770439	0.381761	0.685908	0.134572	0.125408	0.710844	-0.00950359	0.913875	0.957125	0.0817385	0.351475	0.758745
O95363	FARS2	ENSG00000145982	0.0160663	0.854368	0.97166	-0.100418	0.250122	0.983008	-0.124794	0.185858	0.392982	0.15531	0.0753686	0.406798	0.0584124	0.50751	0.848165	-0.107223	0.219287	0.638435	0.0121896	0.889671	0.942507	-0.0820851	0.349429	0.856279	-0.179777	0.0391436	0.463506	0.114281	0.191969	0.720595	0.0319268	0.715249	0.84386	0.0374351	0.668798	0.846309	0.00779399	0.929052	0.971568	0.0677041	0.438741	0.665487	0.0296593	0.73469	0.858498	0.0583264	0.506491	0.815368	0.128408	0.142282	0.434984	-0.025872	0.768399	0.885793	-0.0733892	0.402994	0.619078	0.153507	0.0788634	0.194678	0.211141	0.0150899	0.0572992	0.0744274	0.396355	0.66669	-0.0218227	0.80385	0.920873	-0.165721	0.0585324	0.185221	-0.133932	0.127233	0.416914	0.0157492	0.858298	0.97298	-0.0337089	0.701193	0.838133	0.155282	0.0754228	0.428672
Q9BS92	NIPSNAP3B	ENSG00000165028	0.181758	0.036276	0.441949	0.045954	0.599415	0.998553	-0.140478	0.136022	0.325513	0.184889	0.0338087	0.303966	-0.0538261	0.54146	0.859836	0.136574	0.11699	0.53948	0.0945324	0.280953	0.468497	0.0213533	0.807986	0.963435	-0.141421	0.105773	0.61255	0.014283	0.870875	0.985022	0.112531	0.197182	0.403239	0.177946	0.040444	0.21586	0.238023	0.00580016	0.0597339	0.291688	0.000657895	0.0125471	0.239939	0.00540672	0.0464017	0.0660272	0.45193	0.783018	0.143609	0.100428	0.365556	0.275695	0.00137612	0.0200798	0.143206	0.101396	0.265037	0.193817	0.025963	0.0891282	0.281978	0.00105436	0.0079608	0.276264	0.00134368	0.0491876	0.121825	0.164061	0.436515	0.0888315	0.312987	0.526554	-0.149892	0.0874854	0.350983	-0.0788439	0.370704	0.848397	0.198262	0.0226752	0.102124	0.169978	0.0513522	0.371602
Q00403	GTF2B	ENSG00000137947	0.129867	0.136257	0.649924	0.028752	0.742516	0.998553	0.293049	0.0015551	0.0192186	-0.0416694	0.635216	0.885314	-0.0103938	0.906206	0.980327	0.221284	0.0104762	0.348041	-0.207985	0.0167083	0.0598862	0.0945884	0.280667	0.832203	-0.0423447	0.62974	0.919376	-0.118922	0.174418	0.697789	-0.231965	0.0072173	0.0485233	-0.0981623	0.260973	0.55945	-0.133775	0.124754	0.360368	-0.149229	0.0864618	0.26047	0.079868	0.360796	0.581186	-0.15744	0.0714027	0.398205	-0.179585	0.0393574	0.230821	-0.120396	0.169102	0.383933	0.196573	0.0238795	0.105255	-0.165825	0.0574017	0.156724	-0.105371	0.229185	0.403608	-0.148525	0.0891992	0.32803	-0.0195373	0.824039	0.929722	0.107326	0.222403	0.427198	0.0447279	0.611957	0.829812	0.0780992	0.375255	0.849881	0.108213	0.216801	0.422426	-0.0695976	0.427794	0.795637
P57678	GEMIN4	ENSG00000179409	-0.160215	0.0654499	0.527396	0.0343696	0.694508	0.998553	-0.0702944	0.457368	0.663669	0.22641	0.00904091	0.185723	-0.117444	0.181564	0.639614	-0.0547918	0.531055	0.844528	-0.00767751	0.930377	0.963302	0.0356105	0.685205	0.947676	-0.00515135	0.953253	0.994295	0.0598726	0.495268	0.889433	0.0341337	0.696502	0.831367	0.0278074	0.750694	0.891781	-0.00019954	0.998181	0.999535	0.061066	0.48502	0.699457	0.0725893	0.406349	0.620531	0.0035461	0.967811	0.990794	0.0665975	0.448025	0.734099	0.102707	0.241239	0.473166	0.148968	0.0882393	0.242981	0.0103253	0.906461	0.945127	-0.00964267	0.91262	0.951108	0.061449	0.483964	0.736326	0.0185578	0.832729	0.93285	-0.0594363	0.500085	0.694722	-0.084355	0.338092	0.651017	-0.065032	0.460531	0.871848	0.108002	0.217706	0.423674	0.166404	0.0565252	0.383319
Q5VW38	GPR107	ENSG00000148358	0.0773525	0.376168	0.825765	0.0198234	0.820829	0.998553	0.215716	0.0211641	0.0999347	0.151061	0.0838108	0.426776	0.0901076	0.306058	0.733245	0.0367238	0.674731	0.910964	0.0390138	0.656941	0.794011	0.0800353	0.361635	0.861473	-0.170409	0.050755	0.498135	-0.0867741	0.322495	0.813505	0.0691758	0.428832	0.63747	-0.069005	0.429975	0.70229	-0.0567056	0.516785	0.748059	-0.0673442	0.441184	0.666719	-0.111158	0.202739	0.41166	-0.000950562	0.991369	0.99653	0.0308814	0.725206	0.891768	-0.0893586	0.308237	0.545899	-0.166098	0.0569869	0.183709	0.031173	0.722717	0.83218	0.0903097	0.303096	0.486558	-0.0452012	0.6068	0.813138	-0.133804	0.126127	0.384708	-0.122085	0.164792	0.356099	0.115967	0.187156	0.495983	0.0780883	0.375321	0.849881	-0.13577	0.120604	0.290745	0.131721	0.132188	0.529027
Q6ZNW5	GDPGP1	ENSG00000183208	0.0434181	0.619733	0.919193	0.0210428	0.81001	0.998553	0.0473366	0.616986	0.778604	-0.0866973	0.322925	0.713786	0.149692	0.0879127	0.524368	-0.0614757	0.48209	0.821871	0.0528507	0.547272	0.711159	-0.0139613	0.873759	0.97811	-0.00367276	0.966662	0.994295	0.0439813	0.616552	0.9381	-0.114053	0.191154	0.395626	-0.0806037	0.356375	0.648341	-0.0911482	0.296752	0.57103	-0.0940595	0.281526	0.517743	-0.268276	0.00179541	0.0247977	0.00118168	0.989271	0.995965	-0.110009	0.209224	0.519541	-0.150536	0.0849049	0.255874	-0.231009	0.007699	0.0506966	-0.115917	0.185641	0.353176	-0.167533	0.0548454	0.145426	-0.0949133	0.279011	0.568022	-0.187267	0.0315451	0.192157	0.0525678	0.550967	0.734369	-0.0826554	0.347949	0.661108	-0.0765403	0.384889	0.852457	-0.257456	0.00288038	0.0284392	-0.0335394	0.702624	0.917901
Q9P2C4	TMEM181	ENSG00000146433	0.0426102	0.626267	0.92297	0.188132	0.0301157	0.905166	-0.0461531	0.625826	0.784085	-0.230814	0.00775218	0.172756	-0.0884379	0.315144	0.73971	-0.10972	0.208679	0.629377	0.0113308	0.897399	0.947057	0.027995	0.749998	0.953661	0.0596843	0.496628	0.87729	0.0190547	0.828318	0.980468	0.0828969	0.342812	0.559288	0.0609325	0.485977	0.741966	0.0774865	0.375339	0.642251	0.0271437	0.756455	0.881409	0.0906699	0.299305	0.521034	-0.121051	0.166777	0.543539	-0.0523971	0.55072	0.803107	0.0340335	0.698454	0.845324	0.0370348	0.673321	0.816313	0.116022	0.18524	0.352657	0.266148	0.00203855	0.0132654	0.0952502	0.2773	0.56693	0.0440087	0.616332	0.821013	0.196565	0.0244349	0.10663	0.0238766	0.786622	0.914077	-0.0825311	0.348677	0.836901	0.0863573	0.324834	0.542724	-0.258393	0.00277656	0.123966
O14495	PLPP3	ENSG00000162407	-0.00389272	0.96453	0.993868	0.0559149	0.522657	0.998553	-0.120501	0.201573	0.413187	0.056529	0.519701	0.834188	0.0263047	0.765522	0.942293	-0.185431	0.0326079	0.415657	0.0102913	0.906768	0.952046	0.0568582	0.517268	0.900875	-0.0743876	0.396608	0.841272	-0.0696007	0.427773	0.86202	0.353221	3.0414760876063e-05	0.00134373	0.174833	0.0441382	0.226678	0.198374	0.0220818	0.13777	0.366853	1.40402546087159e-05	0.00103109	0.0405358	0.643178	0.802052	0.171784	0.0488914	0.338384	0.262739	0.00233772	0.0492119	0.244294	0.00475871	0.0425913	-0.0380622	0.664797	0.810676	0.47697	7.38760652652104e-09	2.15246814914773e-06	0.413183	8.48819778465071e-07	6.0706333045039e-05	0.385294	5.06711509462576e-06	0.00355804	0.0243557	0.781622	0.909773	-0.118904	0.176159	0.369672	-0.18545	0.0339503	0.240091	-0.20423	0.0192924	0.629359	0.0143306	0.870449	0.935473	0.0356458	0.68491	0.913213
Q9NVM9	INTS13	ENSG00000064102	-0.216629	0.0122617	0.301281	-0.18258	0.0354265	0.905166	-0.173654	0.0646393	0.204827	-0.141535	0.105488	0.462687	-0.223252	0.0103716	0.270643	0.0487896	0.577056	0.867324	-0.0897863	0.305919	0.496202	0.0164069	0.85188	0.975098	0.185587	0.0331306	0.45102	-0.0850527	0.332223	0.820192	0.0872274	0.318103	0.537408	0.0167361	0.848368	0.93851	0.00555507	0.9494	0.980239	0.0367987	0.674106	0.834028	-0.0641748	0.463027	0.670035	0.0210717	0.81047	0.945016	0.0603435	0.491877	0.76598	0.0389936	0.657107	0.817179	-0.00263138	0.976111	0.990864	-0.0235941	0.788288	0.875825	-0.0916382	0.296009	0.479726	-0.0689902	0.431847	0.69419	-6.75098e-07	0.999994	0.999994	-0.0603326	0.493632	0.689353	0.078128	0.375078	0.683117	0.0032526	0.970588	0.993964	-0.0211682	0.809619	0.903611	-0.169548	0.0519527	0.373634
Q9UL03	INTS6	ENSG00000102786	-0.0950789	0.276321	0.769135	-0.183103	0.0348945	0.905166	0.0432542	0.647705	0.798161	-0.0569539	0.516562	0.833027	-0.13386	0.127439	0.580912	0.12219	0.16118	0.581584	-0.153264	0.0793442	0.193329	0.0844001	0.33596	0.852183	-0.0680768	0.437982	0.858842	-0.0433547	0.621587	0.939873	-0.145868	0.0938693	0.2562	-0.0989552	0.257122	0.554907	-0.15201	0.0806919	0.281229	-0.123814	0.155642	0.3682	-0.171279	0.0486979	0.172701	-0.160502	0.0659993	0.38358	-0.17282	0.047524	0.254031	-0.156571	0.0729999	0.236462	-0.0372853	0.671239	0.814948	-0.110245	0.208241	0.378817	-0.0612247	0.485563	0.660918	-0.152563	0.0807452	0.311703	-0.21411	0.013694	0.134895	0.0600417	0.495722	0.691022	0.0130555	0.882342	0.95222	-0.072462	0.410793	0.859882	-0.163496	0.0610434	0.189527	-0.0395663	0.652397	0.902007
Q9HCE5	METTL14	ENSG00000145388	0.00319372	0.970896	0.994764	0.0428536	0.624295	0.998553	0.203813	0.0296277	0.123234	-0.197262	0.0233816	0.262707	0.107831	0.220223	0.669445	-0.00923081	0.916017	0.983034	-0.126583	0.148086	0.299703	-0.106722	0.22324	0.810328	0.0664428	0.449082	0.863496	-0.0113707	0.89704	0.989075	-0.101685	0.244165	0.458083	-0.0232033	0.790929	0.912721	-0.0806153	0.356306	0.624626	-0.164691	0.0581798	0.206233	-0.0921193	0.291614	0.51268	-0.148357	0.0895673	0.432116	-0.0884274	0.313326	0.625357	-0.165418	0.0580249	0.203366	-0.0521937	0.55227	0.733885	-0.0675268	0.441702	0.618959	-0.0814298	0.353303	0.536422	-0.146297	0.0941599	0.335844	-0.0767634	0.381657	0.655967	0.0158233	0.857638	0.927626	0.0261226	0.767099	0.906113	-0.0919658	0.29615	0.81327	-0.0829934	0.344105	0.56065	-0.188963	0.0300102	0.311713
Q5T8D3	ACBD5	ENSG00000107897	0.168965	0.0518697	0.496483	0.07331	0.401693	0.998553	0.174861	0.0627728	0.2012	0.282107	0.00104857	0.0893695	-0.0613384	0.486443	0.836067	0.0528383	0.545823	0.853819	0.0481737	0.583329	0.740084	-0.0608315	0.488375	0.889872	-0.0106249	0.90376	0.985208	0.0292177	0.739464	0.963875	-0.0539482	0.537408	0.723684	0.00098818	0.990993	0.997176	-0.00708112	0.935527	0.97449	-0.0636469	0.466723	0.686996	0.0495189	0.571369	0.752864	0.00329011	0.970133	0.990794	-0.00946137	0.914256	0.967884	-0.0793298	0.365896	0.599075	0.0318896	0.716611	0.843638	-0.0425267	0.628268	0.768668	0.0315874	0.719184	0.836215	-0.112714	0.198175	0.480539	0.0131627	0.880926	0.953246	-0.009562	0.913682	0.957828	0.017725	0.840742	0.937671	0.0877788	0.318778	0.819128	0.0406107	0.643841	0.801455	0.269475	0.00178046	0.112724
P16383	GCFC2	ENSG00000005436	-0.109908	0.207896	0.723398	0.000985515	0.991017	0.999818	-0.0232286	0.806214	0.897032	-0.0469312	0.593089	0.870586	-0.0789091	0.370307	0.77122	0.0504078	0.564473	0.862201	0.141237	0.106233	0.237907	-0.117131	0.181046	0.793845	0.286321	0.000873927	0.259246	0.0918035	0.295135	0.797928	-0.0329312	0.706696	0.838224	0.0412081	0.637677	0.830873	-0.00162516	0.985188	0.994588	-0.0154658	0.859754	0.935623	-0.0583815	0.504451	0.703064	0.0198705	0.821088	0.948211	-0.0404665	0.64502	0.853606	0.0383169	0.662691	0.820687	0.0541396	0.53753	0.723976	-0.132613	0.129566	0.276378	-0.284241	0.000956496	0.00740278	-0.11192	0.201371	0.483615	-0.0543932	0.535623	0.765416	0.0692195	0.4321	0.637276	0.0644645	0.464462	0.744696	0.0221677	0.801567	0.963627	-0.00944975	0.914361	0.957241	-0.0376847	0.667924	0.906839
Q9BSJ5	C17orf80	ENSG00000141219	-0.0647456	0.45905	0.86513	-0.0861776	0.323984	0.998553	-0.275442	0.00301598	0.0289384	0.0126092	0.885898	0.967798	-0.2657	0.00216029	0.170628	0.0752249	0.389476	0.770178	0.209379	0.0159756	0.058041	-0.0708184	0.419714	0.878875	0.0425863	0.627786	0.91846	0.200107	0.0214194	0.437563	0.0102883	0.906437	0.957249	0.139732	0.108683	0.360596	0.182064	0.0359575	0.178493	0.0965575	0.268887	0.506186	0.158533	0.0683666	0.213044	0.109908	0.209646	0.598418	0.101325	0.247662	0.561178	0.0956668	0.275194	0.511453	0.146069	0.0946791	0.254277	0.116043	0.185161	0.352657	0.131033	0.134236	0.275169	0.0586216	0.504338	0.74995	0.0928189	0.289803	0.576769	0.0789267	0.3702	0.581235	-0.0188053	0.831177	0.933548	0.0111948	0.899014	0.982315	0.139852	0.109738	0.273249	0.0309112	0.724952	0.925695
Q86UK7	ZNF598	ENSG00000167962	-0.0512596	0.557902	0.896323	-0.0734391	0.400863	0.998553	0.269022	0.00380035	0.0330562	-0.0939903	0.283733	0.682303	0.160415	0.0672031	0.492362	0.108424	0.214136	0.633452	-0.169224	0.0524095	0.142339	0.0054917	0.950169	0.990129	-0.0281564	0.748606	0.952059	-0.0811755	0.354813	0.830449	-0.108304	0.214647	0.423373	-0.165693	0.0566467	0.258112	-0.165552	0.0568601	0.233984	-0.194549	0.0248356	0.123911	-0.121198	0.164633	0.363321	-0.150302	0.0853967	0.424122	-0.2029	0.0196328	0.163233	-0.206763	0.0173741	0.0949064	0.058659	0.504066	0.698369	-0.216695	0.0125713	0.053617	-0.230288	0.00789678	0.0357367	-0.168224	0.0538391	0.257654	-0.150365	0.0852639	0.31526	0.0791805	0.368658	0.579863	0.137994	0.115996	0.396968	0.138346	0.11506	0.698714	-0.0799178	0.362343	0.577773	-0.0866955	0.322935	0.739507
Q9NW15	ANO10	ENSG00000160746	-0.116628	0.181258	0.692261	0.0876813	0.315581	0.998553	-0.325312	0.000412946	0.00871473	0.115847	0.185909	0.584517	-0.157134	0.0730702	0.502337	0.0444608	0.611342	0.878405	-0.0545851	0.534182	0.701634	-0.199699	0.0216917	0.561942	-0.0229525	0.793915	0.962696	0.0483226	0.582165	0.926589	0.12455	0.15318	0.344243	0.215165	0.0128757	0.11405	0.213867	0.0134426	0.100709	0.216937	0.0121359	0.07897	0.214374	0.0132189	0.0779879	0.16947	0.0520621	0.351203	0.212239	0.0145598	0.138157	0.216486	0.0126591	0.0768097	0.149782	0.0864964	0.239548	0.175331	0.0443412	0.132185	0.22474	0.00957701	0.040991	0.187583	0.0312537	0.197165	0.1431	0.101653	0.346875	0.0159083	0.856882	0.927613	-0.0227863	0.796148	0.916912	0.034848	0.692731	0.934851	0.207844	0.0167839	0.0838002	0.110642	0.206601	0.636277
P16885	PLCG2	ENSG00000197943	-0.148281	0.0885033	0.575905	0.0147088	0.866554	0.998553	-0.0065831	0.94458	0.970749	-0.0681913	0.437211	0.788297	0.0803593	0.36155	0.766893	-0.0928026	0.288034	0.6962	-0.244147	0.00478465	0.0227706	-0.0468721	0.593555	0.930005	-0.0112174	0.898421	0.984758	-0.027864	0.75113	0.965438	0.141653	0.103862	0.273146	0.104767	0.230088	0.527484	0.021596	0.805113	0.917117	0.0607833	0.487047	0.700978	-0.13746	0.11461	0.291777	0.113	0.197029	0.581158	0.163846	0.0604843	0.285214	0.0351471	0.689088	0.839249	-0.0206379	0.814301	0.901484	0.210716	0.0152996	0.0612617	0.161408	0.0644658	0.163471	0.17045	0.0506983	0.249382	-0.0572871	0.514108	0.75165	-0.187782	0.0317291	0.12472	-0.105542	0.230231	0.543385	-0.0666882	0.449164	0.869755	-0.0811486	0.354973	0.570973	-0.067773	0.440034	0.803802
O94967	WDR47	ENSG00000085433	0.00439606	0.959947	0.993213	0.00213825	0.980512	0.999818	-0.251139	0.00703419	0.0499835	0.160175	0.0665599	0.387012	-0.00308568	0.972097	0.992815	0.162285	0.0620018	0.463154	0.288734	0.000786339	0.00552615	-0.00537772	0.951201	0.990172	-0.253079	0.00341346	0.303455	0.072871	0.406332	0.851754	-0.0797408	0.361564	0.576982	0.222775	0.00995492	0.0972084	0.245342	0.00442226	0.0511507	0.188118	0.0301283	0.140018	0.149849	0.0851491	0.242381	0.115215	0.188338	0.57115	0.0292406	0.739267	0.895666	0.182724	0.0359886	0.151734	0.146681	0.0932889	0.251769	-0.0839448	0.338583	0.522311	-0.132968	0.128532	0.267164	-0.0314855	0.720052	0.880013	0.0595312	0.497735	0.740919	0.268244	0.00194996	0.0243319	0.0938906	0.286114	0.600881	0.0191918	0.82776	0.969576	0.130387	0.136183	0.315592	0.176176	0.0433124	0.348843
Q96L58	B3GALT6	ENSG00000176022	-0.12501	0.151656	0.664228	-0.0658409	0.451471	0.998553	-0.386257	2.18993607199458e-05	0.00144573	0.084023	0.338131	0.726892	-0.0957292	0.276741	0.709441	0.0108486	0.901367	0.978592	0.0567349	0.518179	0.688884	-0.0754388	0.38995	0.871724	0.0302926	0.730241	0.946729	0.00683545	0.937997	0.993179	0.199303	0.0214535	0.100004	0.211705	0.0144349	0.121455	0.262724	0.00224955	0.0336735	0.320891	0.000165977	0.00514863	0.127096	0.14489	0.33818	0.172928	0.0473827	0.337953	0.184923	0.0337755	0.215585	0.25916	0.00269408	0.0301145	0.0645016	0.462471	0.666815	0.190339	0.0288118	0.0961723	0.17955	0.0393963	0.114422	0.184222	0.034468	0.206862	0.126684	0.147761	0.413471	0.0407507	0.643984	0.800851	-0.0525915	0.550787	0.791332	0.0236386	0.788698	0.956507	0.111858	0.201623	0.404294	0.0610771	0.486618	0.831601
Q92804	TAF15	ENSG00000270647	-0.116247	0.1827	0.69328	-0.0764862	0.381553	0.998553	-0.0279111	0.76816	0.875889	-0.0922208	0.292936	0.69056	-0.0915344	0.298431	0.724822	0.118566	0.174063	0.59291	0.0494371	0.573482	0.732766	-0.0764274	0.38375	0.86846	0.177329	0.0419384	0.46811	-0.139014	0.111905	0.635253	-0.061106	0.484733	0.681114	-0.0825452	0.344871	0.63895	0.00209703	0.980888	0.993191	-0.0363789	0.677615	0.836621	0.126192	0.147793	0.342192	-0.103792	0.236281	0.62288	-0.150745	0.0844682	0.336867	0.00198363	0.981991	0.992398	0.133117	0.128102	0.30586	-0.234892	0.00670645	0.0339899	-0.166083	0.0570094	0.149674	-0.136856	0.117637	0.374847	0.124576	0.154677	0.425168	0.213579	0.0143084	0.0786608	0.241919	0.00537212	0.12574	0.144676	0.0992064	0.684402	0.142512	0.10308	0.263307	-0.114858	0.18972	0.614679
P49711	CTCF	ENSG00000102974	-0.0941449	0.281088	0.772457	-0.148405	0.0882345	0.935952	0.0735904	0.436494	0.646249	0.0263552	0.7642	0.935301	-0.200662	0.0215565	0.331678	0.182012	0.0360114	0.415992	-0.0751534	0.391751	0.582573	0.0261988	0.765559	0.95457	-0.003941	0.964228	0.994295	-0.0445197	0.61224	0.937426	-0.169807	0.0506962	0.172898	-0.0105485	0.904082	0.96136	-0.0318381	0.716006	0.869997	-0.0759502	0.384908	0.62212	0.132038	0.129772	0.316375	-0.0300691	0.732156	0.914624	0.0805326	0.35865	0.667843	0.0217663	0.804346	0.905877	0.1463	0.0941517	0.253125	-0.0816943	0.351736	0.535544	-0.0295883	0.73628	0.846652	-0.115537	0.187096	0.468287	-0.0216994	0.804935	0.921767	-0.153461	0.0801209	0.226024	0.11265	0.20017	0.51162	0.0531771	0.546354	0.906365	0.0951935	0.277587	0.493006	0.0187424	0.83109	0.966252
Q9UP95	SLC12A4	ENSG00000124067	0.0185915	0.831793	0.97032	0.16018	0.0655108	0.928677	0.11595	0.219257	0.434055	0.0300786	0.732074	0.924035	-0.148114	0.0913493	0.529716	0.0334376	0.702396	0.919463	-0.285496	0.000905863	0.00618099	-0.0887764	0.311413	0.842185	0.00365925	0.966784	0.994295	-0.0338005	0.700419	0.95702	0.06122	0.483917	0.681082	-0.0366384	0.675445	0.849974	-0.0487213	0.57759	0.789192	0.00448864	0.959105	0.982717	0.0775355	0.375036	0.595008	0.0371859	0.672065	0.893638	0.164435	0.0595532	0.282548	-0.0160832	0.85477	0.932202	0.0429355	0.624966	0.783261	0.203636	0.0191839	0.0721757	0.27519	0.00140551	0.0100427	0.0678688	0.439387	0.698461	0.00717192	0.934952	0.977686	-0.27831	0.00128767	0.0193487	-0.292086	0.000711344	0.0803013	-0.0916653	0.297738	0.81327	0.0589493	0.501954	0.698701	0.0496975	0.571462	0.874592
Q9P2B4	CTTNBP2NL	ENSG00000143079	-0.0530817	0.543972	0.891476	0.114926	0.187754	0.968615	0.12503	0.185022	0.39178	-0.0604835	0.490871	0.820206	0.0203198	0.817808	0.95932	-0.11625	0.182685	0.602245	-0.223896	0.00985836	0.0397837	-0.0457696	0.60228	0.930005	0.024358	0.781602	0.96025	-0.0803766	0.359584	0.831188	0.00478353	0.956421	0.981322	-0.0856428	0.327007	0.623317	-0.107969	0.216077	0.481567	-0.150961	0.082831	0.254895	-0.233577	0.00681301	0.0537525	-0.0863659	0.324785	0.69937	-0.0617411	0.481884	0.759187	-0.2224	0.0103752	0.0681843	-0.217768	0.0121296	0.0671126	0.00659297	0.940193	0.964517	0.048067	0.584165	0.740415	-0.0992166	0.257691	0.547937	-0.199554	0.0217894	0.165326	-0.0503118	0.568211	0.746735	0.00655894	0.94073	0.977886	0.0215552	0.806941	0.964085	-0.240001	0.00557454	0.0433176	-0.0163765	0.852151	0.971687
P21579	SYT1	ENSG00000067715	0.221356	0.0104508	0.283234	-0.112283	0.198176	0.968615	0.0318074	0.736906	0.857338	0.0555921	0.526655	0.838036	-0.0559172	0.525843	0.854972	0.195287	0.0242821	0.404546	0.0263604	0.764155	0.863866	-0.0290072	0.741274	0.952575	-0.196871	0.0236635	0.425842	-0.123277	0.159058	0.687441	-0.0444209	0.611662	0.777509	-0.0755566	0.387383	0.671789	-0.0602617	0.490799	0.729166	-0.0570339	0.514356	0.722212	-0.0722141	0.408786	0.622466	-0.00391135	0.964497	0.990016	0.00155106	0.985917	0.996278	-0.0448926	0.609261	0.785755	-0.0838817	0.338947	0.55938	-0.0321292	0.714574	0.826996	-0.0558983	0.524378	0.693781	-0.153172	0.0795279	0.310082	-0.0789717	0.368071	0.647208	-0.0493233	0.575847	0.753361	0.0756325	0.390568	0.691534	0.139221	0.112758	0.694102	-0.0840487	0.337983	0.555324	0.0950515	0.278308	0.702719
P09234	SNRPC	ENSG00000124562	0.207947	0.0163128	0.334276	-0.0417078	0.633601	0.998553	-0.0170491	0.85712	0.923774	-0.0502553	0.567146	0.858107	0.0998847	0.256326	0.697626	0.060748	0.4873	0.822741	-0.0314251	0.720567	0.835935	0.0395278	0.652713	0.937823	0.0223154	0.799513	0.96431	-0.0822232	0.348617	0.827877	-0.0490887	0.57472	0.751947	0.0246436	0.778278	0.908069	-0.027186	0.756088	0.892545	-0.0727662	0.405203	0.637952	-0.0947164	0.278164	0.500359	-0.0324149	0.712148	0.908797	-0.112399	0.199437	0.507324	-0.0483328	0.582085	0.766716	-0.0906951	0.301029	0.519818	0.0055339	0.949786	0.970967	0.121649	0.164676	0.317514	0.00263108	0.976114	0.991869	-0.0360312	0.681686	0.857248	0.144975	0.0985038	0.257603	0.110508	0.208915	0.520707	0.106533	0.225862	0.779623	-0.0793164	0.365977	0.581289	-0.073964	0.39931	0.782052
O15228	GNPAT	ENSG00000116906	-0.03998	0.647741	0.927097	0.121716	0.162823	0.966205	-0.0194046	0.837635	0.914465	0.0457935	0.602091	0.874203	-0.0624161	0.478803	0.831753	0.0884828	0.311161	0.716489	-0.107599	0.219434	0.395637	-0.0908015	0.30046	0.839817	-0.0459585	0.600782	0.907922	0.0254767	0.771841	0.969335	-0.0115473	0.895049	0.949898	-0.00579367	0.94723	0.979832	-0.100237	0.250982	0.522529	-0.125661	0.149519	0.35933	0.0346118	0.692464	0.832336	0.0877219	0.317218	0.694729	0.150578	0.0848162	0.337056	-0.0165071	0.850985	0.929809	0.0464144	0.597171	0.764784	0.0374324	0.670017	0.796187	0.0816423	0.352044	0.535234	0.0357922	0.683685	0.859083	0.142944	0.102029	0.347029	-0.293559	0.000666417	0.0139788	-0.0308148	0.726793	0.890426	0.0148661	0.866167	0.974428	0.0832135	0.342822	0.559871	0.0834877	0.341229	0.75213
Q9Y2Z2	MTO1	ENSG00000135297	0.264562	0.00208884	0.146675	-0.023464	0.788636	0.998553	0.0108434	0.908839	0.952923	0.0481043	0.583872	0.866327	0.160376	0.0672707	0.492362	0.0962396	0.270474	0.683619	0.00726345	0.934123	0.965704	0.100865	0.249828	0.81738	-0.0947454	0.279866	0.782298	-0.0712203	0.417074	0.857154	0.0616319	0.480976	0.679057	0.118698	0.173582	0.455417	0.0638479	0.465314	0.710153	0.0960797	0.271274	0.508573	0.100053	0.251856	0.470506	0.0311548	0.722872	0.912977	0.022212	0.800422	0.924482	0.0323344	0.71283	0.854556	0.0690932	0.431158	0.642089	0.140308	0.108575	0.244144	0.0141839	0.871764	0.92804	0.128271	0.142712	0.410861	0.137461	0.116006	0.366925	0.065932	0.454335	0.656063	-0.0775692	0.378514	0.684007	-0.165135	0.059442	0.656006	0.113763	0.194002	0.394577	0.0835589	0.340816	0.751703
O60508	CDC40	ENSG00000168438	0.0495325	0.571263	0.90197	0.114334	0.190053	0.968615	-0.05787	0.540812	0.724459	-0.0783712	0.371736	0.752346	0.255807	0.00318794	0.182224	-0.0733559	0.401398	0.776821	-0.091219	0.298233	0.487525	0.159893	0.0670467	0.711501	-0.165023	0.0586339	0.527399	-0.128599	0.141685	0.668443	0.0388702	0.656891	0.808531	-0.0589411	0.500367	0.748999	-0.0473197	0.588598	0.794565	-0.0357102	0.68322	0.839782	0.0129216	0.882644	0.943884	0.0802074	0.3606	0.724578	0.0398294	0.650237	0.855382	-0.0244675	0.780646	0.892893	0.0458447	0.601684	0.767025	-0.0280097	0.749872	0.851516	-0.160815	0.0654663	0.165519	-0.104907	0.231255	0.518536	-0.0468426	0.593788	0.805059	-0.102197	0.245425	0.45416	-0.117271	0.182213	0.490738	0.0372989	0.672324	0.932512	0.00718982	0.93479	0.96826	0.000979604	0.991106	0.997759
Q96K19	RNF170	ENSG00000120925	0.163905	0.0594062	0.509588	0.0604373	0.489534	0.998553	0.146077	0.120946	0.304096	0.0730452	0.405208	0.771726	-0.0810613	0.357357	0.765924	0.0306151	0.726474	0.926108	-0.0883039	0.314005	0.504656	-0.171579	0.0491645	0.677982	-0.102893	0.240386	0.748571	-0.0710765	0.418018	0.858258	-0.0690627	0.429589	0.638104	-0.119979	0.168951	0.449527	-0.118698	0.173582	0.428228	-0.166952	0.0547679	0.198139	-0.0219987	0.801554	0.901063	-0.0524648	0.550205	0.837557	0.0482645	0.582619	0.820176	-0.146871	0.0928605	0.269933	-0.136025	0.119903	0.293043	0.130491	0.135868	0.285718	0.297773	0.000525082	0.00488055	-0.0840482	0.337986	0.620549	-0.134908	0.123002	0.379722	-0.199395	0.0224135	0.1013	0.00815383	0.926355	0.971929	0.0800801	0.363226	0.843605	-0.102188	0.24364	0.45456	0.068615	0.434361	0.801156
Q8N465	D2HGDH	ENSG00000180902	0.284716	0.000895248	0.084328	0.0886896	0.310027	0.998553	-0.0714689	0.449867	0.656706	0.0888382	0.311074	0.705857	0.0162365	0.853961	0.968201	-0.0405021	0.643455	0.896473	0.12287	0.160448	0.316277	-0.069983	0.425234	0.881432	0.0140201	0.873232	0.979359	-0.0151059	0.863506	0.984567	0.120271	0.16791	0.36322	0.158444	0.0685253	0.281987	0.141106	0.105217	0.329429	0.148519	0.0879871	0.262906	0.0839366	0.336772	0.558399	0.168088	0.0540358	0.357639	0.122717	0.160975	0.462047	0.140358	0.108447	0.294602	-0.0274704	0.754533	0.865717	0.202941	0.0196073	0.0734227	0.126901	0.147063	0.293745	0.0904842	0.302159	0.589362	0.102671	0.241405	0.527018	0.00237383	0.978532	0.991757	-0.0645514	0.463858	0.74448	-0.0369979	0.674818	0.932512	0.0577906	0.51041	0.706093	0.0685575	0.434747	0.801156
P19634	SLC9A1	ENSG00000090020	-0.0559345	0.522511	0.887388	0.0169251	0.846676	0.998553	-0.0999131	0.290205	0.512938	0.0533125	0.543771	0.846159	0.0382275	0.664653	0.903039	0.012522	0.886248	0.974455	-0.233295	0.00709997	0.0308611	0.0597529	0.496132	0.892437	-0.132988	0.128475	0.650713	-0.0719061	0.412591	0.856002	0.142103	0.102757	0.270977	-0.00780573	0.928945	0.973376	-0.00901756	0.91795	0.967292	0.0164628	0.850815	0.930621	-0.00733444	0.933225	0.968328	0.112171	0.200358	0.586781	0.147607	0.0912171	0.349484	-0.0517158	0.55592	0.74969	-0.0824441	0.347319	0.567525	0.283528	0.000986406	0.00854878	0.368071	1.41178396810826e-05	0.000368399	0.0942583	0.282357	0.570325	-0.105892	0.226878	0.511531	-0.200647	0.0215663	0.0989768	-0.23813	0.00616412	0.132244	-0.0930068	0.290694	0.811056	-0.0639056	0.466625	0.669302	0.0564054	0.520616	0.849945
Q9ULR0	ISY1	ENSG00000240682	0.233916	0.00673064	0.245828	0.0680838	0.436173	0.998553	0.257824	0.00561497	0.0428981	-0.0143909	0.869909	0.962081	0.125427	0.153445	0.613782	0.13596	0.118659	0.540727	-0.0294216	0.737711	0.845735	-0.0448754	0.609398	0.930052	-0.141365	0.105911	0.61255	-0.19321	0.0264422	0.458684	-0.225818	0.0089613	0.0559236	-0.119306	0.171372	0.452293	-0.0426464	0.625973	0.818662	-0.101204	0.246413	0.481359	0.0540441	0.536684	0.726361	-0.161318	0.0646172	0.379783	-0.180175	0.0387049	0.228943	-0.119295	0.173061	0.388433	0.0700317	0.424911	0.637903	-0.270025	0.00174077	0.0128544	-0.191528	0.027809	0.0889058	-0.252036	0.0035529	0.0743702	-0.0992866	0.257354	0.545056	0.127155	0.147815	0.330687	0.263515	0.00235713	0.110202	0.281091	0.00114505	0.622762	0.000545698	0.995045	0.997369	-0.00578677	0.947495	0.989113
Q9NUP1	BLOC1S4	ENSG00000186222	0.0818702	0.348844	0.81399	-0.137091	0.115598	0.943125	0.0875305	0.35442	0.574655	-0.0397557	0.650842	0.892319	-0.00264755	0.976057	0.9946	0.0577306	0.509223	0.832984	-0.166128	0.0569408	0.151086	0.0975926	0.265601	0.824618	-0.0662255	0.45057	0.863496	-0.00661774	0.939968	0.994125	-0.170582	0.0496361	0.170775	-0.103897	0.234	0.531438	-0.0600864	0.492064	0.73004	-0.0956385	0.273491	0.5105	0.106426	0.222752	0.436796	-0.067201	0.443912	0.779268	-0.0234372	0.789663	0.920936	-0.0280158	0.749818	0.875212	0.124301	0.155595	0.341812	-0.0565656	0.51943	0.685726	0.0123073	0.888612	0.938649	-0.0648624	0.459966	0.717898	-0.0197181	0.822437	0.929	-0.0518462	0.556455	0.73861	-0.116278	0.185967	0.494803	-0.0376202	0.669665	0.932512	0.0878042	0.316762	0.534324	-0.0618545	0.481078	0.829375
Q9BZF9	UACA	ENSG00000137831	0.00565715	0.948472	0.99066	0.127323	0.144167	0.949587	0.120686	0.200877	0.412324	-0.06481	0.460329	0.804129	0.120088	0.171862	0.632371	-0.0953403	0.274997	0.689596	-0.277517	0.00127465	0.00812997	0.0311943	0.722535	0.951561	-0.174744	0.0450697	0.475001	-0.0981345	0.262944	0.7745	0.211978	0.0143063	0.076366	-0.000517082	0.995287	0.99881	-0.0017743	0.983829	0.994199	0.0677313	0.438557	0.665487	-0.147269	0.0907242	0.252027	0.120193	0.169825	0.546637	0.203175	0.0194638	0.162177	-0.0431955	0.62287	0.796003	-0.124142	0.156131	0.342649	0.244438	0.00473334	0.0264547	0.275469	0.00138924	0.00996329	0.0914997	0.296743	0.583811	-0.212498	0.0144373	0.138182	-0.291681	0.000724167	0.014473	-0.105595	0.229995	0.543385	-0.00720353	0.934918	0.987518	-0.176635	0.0427612	0.152749	-0.0284017	0.746489	0.932094
Q86VX9	MON1A	ENSG00000164077	-0.0205594	0.814295	0.96814	0.0356583	0.683656	0.998553	0.0689741	0.465882	0.668862	-0.00806142	0.926905	0.980726	-0.243766	0.0050201	0.201955	0.202786	0.0192353	0.381936	-0.0898261	0.305703	0.495957	-0.0686815	0.433915	0.881432	0.0252921	0.773449	0.958521	-0.0558527	0.524716	0.901183	0.0369897	0.672511	0.816999	0.131661	0.130881	0.397237	0.174194	0.0449309	0.20244	0.227544	0.00843765	0.0625455	0.302325	0.000405003	0.0109758	0.0455798	0.603788	0.866851	0.0718491	0.412963	0.711185	0.156563	0.073015	0.236462	0.315739	0.000226143	0.0055806	0.0600273	0.494153	0.664816	0.0311215	0.723156	0.838507	0.153675	0.0785328	0.30852	0.179393	0.0395711	0.215576	0.107059	0.223567	0.428493	0.0047513	0.957047	0.984842	-0.00922853	0.916681	0.983825	0.304023	0.000394101	0.00859896	0.0153616	0.861219	0.972148
Q9BSL1	UBAC1	ENSG00000130560	0.126727	0.146067	0.664055	-0.0296419	0.73484	0.998553	0.200005	0.0328801	0.131249	-0.0167578	0.848749	0.958011	0.0496754	0.573122	0.871293	0.0533337	0.542059	0.852374	0.201883	0.020268	0.0697934	-0.0784287	0.371384	0.867227	-0.00406699	0.963086	0.994295	0.0553581	0.5284	0.902357	-0.211245	0.0146545	0.0774753	-0.00911586	0.917059	0.96673	-0.0103463	0.905912	0.962992	-0.0957321	0.27302	0.510339	0.0542294	0.535286	0.726032	-0.0490633	0.576387	0.85037	-0.0822892	0.348229	0.659712	-0.0266939	0.76126	0.881836	0.101356	0.24752	0.457269	-0.175739	0.0438422	0.131001	-0.145689	0.0955497	0.21774	-0.126649	0.147874	0.417385	-0.0558946	0.524405	0.75784	0.0960477	0.275138	0.488432	0.051382	0.559999	0.796799	0.0451479	0.608616	0.922245	0.0418319	0.633897	0.795358	-0.0116119	0.894869	0.979982
Q9UNH6	SNX7	ENSG00000162627	-0.0988694	0.257537	0.752467	-0.105183	0.228232	0.983008	-0.091515	0.332856	0.556007	-0.104993	0.230871	0.634833	-0.202669	0.0202562	0.323932	0.0416577	0.634009	0.891352	0.0249266	0.776637	0.870797	-0.063702	0.468049	0.88557	0.115327	0.187906	0.704919	0.240124	0.00554952	0.340126	-0.282664	0.000978767	0.0127059	-0.0247607	0.777252	0.907365	-0.0491466	0.574269	0.786423	-0.139337	0.109697	0.29817	0.084152	0.335529	0.558019	-0.0943448	0.281913	0.665992	-0.165162	0.0584193	0.280616	-0.0413529	0.63779	0.805344	0.169051	0.052654	0.173581	-0.234647	0.00676569	0.0342004	-0.21894	0.0116628	0.0477139	-0.148172	0.0899716	0.329001	0.0983505	0.261889	0.550667	0.20957	0.0162885	0.0836517	0.146244	0.0955602	0.363599	0.10489	0.23314	0.780569	0.141746	0.104965	0.266519	-0.0807985	0.35706	0.761095
O75691	UTP20	ENSG00000120800	-0.0700931	0.422721	0.850748	0.0668461	0.444578	0.998553	0.0732141	0.438849	0.648121	-0.0740735	0.39861	0.768733	-0.0157093	0.858654	0.970811	-0.102023	0.242593	0.655715	-0.361207	2.09008761604679e-05	0.000337737	0.00737744	0.933092	0.988586	-0.0102382	0.907247	0.985208	-0.0992517	0.257522	0.77067	0.159624	0.0664629	0.205508	-0.0752167	0.389529	0.673242	-0.0900449	0.302662	0.577143	0.0102055	0.907187	0.957711	-0.146086	0.0933743	0.256691	0.0115249	0.895652	0.967744	0.135023	0.12268	0.4055	-0.0221139	0.801286	0.904315	-0.130314	0.136404	0.317013	0.124199	0.155939	0.315637	0.145584	0.0957911	0.218039	0.0583205	0.506534	0.750953	-0.208309	0.0165351	0.147448	-0.277315	0.00134254	0.0197519	-0.1393	0.112552	0.392308	-0.0334615	0.704376	0.940467	-0.170754	0.050282	0.167766	-0.0626369	0.475537	0.82846
Q16637	SMN1	ENSG00000172062	-0.0343094	0.695017	0.94016	-0.0851749	0.329667	0.998553	-0.00786672	0.933796	0.965049	0.189844	0.0292379	0.288914	-0.0560792	0.524643	0.854972	-0.00977334	0.911101	0.981309	0.0967696	0.269673	0.456241	-0.027882	0.750975	0.953661	0.00653361	0.94073	0.990755	-0.118212	0.177025	0.701021	0.0887693	0.30959	0.528109	-0.0701133	0.422587	0.698671	0.00652867	0.940547	0.975794	0.0803438	0.357933	0.59545	-0.0205119	0.814716	0.908455	-0.0149434	0.86496	0.960265	0.011307	0.897614	0.959476	-0.0565823	0.519306	0.721944	-0.0770316	0.379991	0.597648	-0.0024541	0.97772	0.9867	0.0562843	0.521513	0.691419	0.0787694	0.369303	0.64601	-0.0412947	0.638264	0.833168	-0.0407864	0.643694	0.800851	0.158163	0.0711872	0.326663	0.178519	0.0413425	0.654554	-0.039092	0.656297	0.809136	0.16481	0.0589658	0.392631
O00255	MEN1	ENSG00000133895	-0.0798398	0.360966	0.817988	0.0140867	0.872149	0.998553	0.0434447	0.646258	0.797523	-0.107866	0.218286	0.622154	0.0228682	0.795432	0.952656	0.127018	0.145137	0.569635	-0.0768634	0.381035	0.572368	0.00701768	0.936348	0.988773	0.0453423	0.605677	0.911166	-0.145855	0.0951686	0.607506	-0.0985531	0.25907	0.474747	0.00414083	0.962271	0.985254	0.0238215	0.785492	0.90622	-0.0491569	0.574188	0.765692	0.0688898	0.430747	0.640275	-0.0934272	0.28664	0.670048	-0.0912072	0.298296	0.611128	-0.00444492	0.959658	0.983338	0.111838	0.201706	0.403412	-0.0809185	0.356344	0.540709	-0.0973502	0.266797	0.4475	-0.0733375	0.403326	0.670626	0.0106902	0.903171	0.96315	0.146614	0.0947146	0.250797	0.0422198	0.632074	0.839144	-0.104793	0.233576	0.78104	0.0712529	0.416861	0.628015	-0.0920802	0.293676	0.717403
Q7Z6M4	MTERF4	ENSG00000122085	0.209848	0.0153381	0.327151	-0.0237532	0.786093	0.998553	-0.177254	0.0592046	0.19336	0.176579	0.0428271	0.326552	-0.0173794	0.843808	0.965098	-0.147054	0.0912004	0.500307	0.0716825	0.41405	0.602056	0.0741229	0.398295	0.875104	-0.0400565	0.648376	0.92556	0.0924051	0.291968	0.797928	0.0675799	0.439584	0.647	0.152003	0.0807064	0.307734	0.140556	0.106593	0.332124	0.155252	0.074361	0.240622	0.227696	0.00839261	0.0611552	0.0893949	0.30804	0.686667	0.160236	0.0664547	0.301054	0.165918	0.05726	0.201584	0.101712	0.245852	0.45506	0.115173	0.1885	0.356682	0.131339	0.133321	0.274168	0.0897284	0.306232	0.593499	0.087995	0.315708	0.600622	-0.0350006	0.691454	0.831511	-0.0875976	0.319783	0.63305	0.0160777	0.855374	0.97298	0.171089	0.0498265	0.166887	0.186624	0.0321445	0.316102
P06400	RB1	ENSG00000139687	-0.0135374	0.877094	0.976468	0.0209688	0.810666	0.998553	-0.0716688	0.448598	0.655871	-0.0490108	0.576796	0.861905	0.0203253	0.81776	0.95932	0.107659	0.217409	0.635603	-0.123681	0.157686	0.312822	0.0742823	0.397279	0.875104	-0.0886092	0.312329	0.802003	-0.0609158	0.487771	0.88669	-0.021749	0.80376	0.896592	0.0293857	0.737048	0.884824	0.0109815	0.900165	0.960042	-0.042242	0.629255	0.803724	0.00665316	0.939415	0.971622	-0.111679	0.202351	0.589575	-0.104208	0.234396	0.547136	-0.0679471	0.438858	0.657449	0.0829233	0.344514	0.565094	-0.0880222	0.315558	0.499072	-0.0883006	0.314023	0.497746	-0.0415447	0.63623	0.83231	-0.00160223	0.985453	0.995963	0.157357	0.0726578	0.212418	0.00061087	0.994475	0.997963	-0.108098	0.219078	0.775646	0.0376894	0.667886	0.81704	-0.0284986	0.745654	0.932094
Q8WUX9	CHMP7	ENSG00000147457	0.0982469	0.260561	0.75432	0.0239006	0.784797	0.998553	0.144898	0.124007	0.308082	0.0839376	0.338624	0.727258	0.0514263	0.559661	0.866782	0.161494	0.0633006	0.464628	-0.0119009	0.892268	0.943936	0.022333	0.799358	0.963435	-0.012384	0.887922	0.982804	-0.085356	0.330496	0.818039	-0.0694892	0.426738	0.636195	0.00629277	0.942692	0.977929	0.0570048	0.514572	0.746459	-0.0233605	0.789546	0.899344	0.0465654	0.594561	0.770535	-0.120289	0.169483	0.546592	-0.101155	0.248462	0.561193	-0.0314245	0.720572	0.858843	0.0638917	0.466723	0.669383	-0.0965473	0.27078	0.450463	0.00309804	0.971876	0.98516	-0.0360374	0.681634	0.85805	-0.0648543	0.460022	0.716951	0.197642	0.0236475	0.104834	0.126762	0.149084	0.45017	0.10043	0.253726	0.784283	0.023478	0.789305	0.892228	0.090471	0.30223	0.722933
Q9NQZ5	STARD7	ENSG00000084090	0.202041	0.0196924	0.350297	0.0836987	0.338148	0.998553	0.00075615	0.993629	0.996943	0.0123129	0.888561	0.968157	0.17835	0.0415378	0.411331	0.0473758	0.588155	0.871904	-0.0143812	0.869995	0.930457	-0.0450679	0.607863	0.930005	-0.138964	0.112035	0.620187	-0.215193	0.0132134	0.388062	0.0612576	0.483648	0.680951	0.0398358	0.648927	0.836361	0.0380389	0.663779	0.841441	0.0799981	0.360012	0.59752	-0.0624178	0.475388	0.68099	0.0710447	0.418227	0.763985	0.0877709	0.316947	0.628632	0.0445141	0.612285	0.78825	-0.13381	0.126109	0.302768	0.111206	0.204281	0.374613	0.0733532	0.403225	0.588309	0.016117	0.854468	0.940441	-0.0294931	0.737097	0.886812	-0.0687384	0.435314	0.639112	0.0878696	0.318276	0.631566	0.121127	0.168156	0.742076	-0.0881415	0.3149	0.53212	0.0364334	0.678329	0.910309
Q6ZNB6	NFXL1	ENSG00000170448	0.00989665	0.909984	0.983144	-0.0311832	0.721605	0.998553	0.114325	0.225825	0.442117	0.0663304	0.449851	0.796837	0.287696	0.000862229	0.144169	0.0121646	0.889474	0.974949	0.0696426	0.427495	0.61432	0.0292451	0.739228	0.952575	-0.21335	0.0140397	0.384549	-0.0980235	0.263487	0.774975	-0.0370087	0.672352	0.816991	-0.120435	0.167327	0.448057	-0.0525229	0.548226	0.769489	-0.0917044	0.293802	0.532657	-0.0521258	0.551259	0.738069	-0.10776	0.218745	0.607547	-0.128246	0.142792	0.4353	-0.144729	0.0977771	0.27858	-0.0954022	0.276531	0.492375	-0.131066	0.13414	0.283395	-0.110091	0.208883	0.377495	-0.124489	0.154965	0.425828	-0.0797705	0.36323	0.642159	0.102132	0.245727	0.4545	0.197838	0.0235068	0.207556	0.181278	0.0382524	0.648272	-0.0868382	0.322137	0.540205	0.0556971	0.525873	0.852222
Q9H0F6	SHARPIN	ENSG00000179526	-0.00311445	0.971618	0.994914	0.0625392	0.474529	0.998553	0.0727761	0.4416	0.65007	-0.0804198	0.359326	0.744685	-0.00688197	0.937817	0.985375	0.105317	0.227639	0.646427	-0.0402917	0.64645	0.786699	-0.0567239	0.51826	0.901788	-0.00360975	0.967233	0.994295	-0.017687	0.840471	0.981001	-0.0761502	0.383654	0.599939	-0.015016	0.863793	0.944321	-0.00657988	0.940081	0.975581	-0.0700268	0.423161	0.651744	-0.0501325	0.566605	0.74965	-0.00792844	0.928108	0.97857	-0.0383909	0.662079	0.861506	0.00320391	0.970915	0.987429	0.0854468	0.32998	0.550122	-0.0654561	0.45586	0.632148	0.000704356	0.993605	0.996443	-0.0828476	0.344956	0.625433	-0.182053	0.0366869	0.207445	0.0154969	0.860545	0.92885	0.123092	0.16131	0.467175	0.1462	0.0956609	0.680923	-0.0549573	0.531394	0.721588	-0.0680436	0.438206	0.803077
O94913	PCF11	ENSG00000165494	-0.0830313	0.342027	0.809281	0.0155752	0.858773	0.998553	0.167494	0.0748722	0.22485	-0.177253	0.0420284	0.323571	0.0142086	0.872035	0.973202	0.0645691	0.460278	0.809469	0.0762715	0.384724	0.575133	0.0343827	0.695512	0.947676	-0.0820962	0.349364	0.818495	-0.150737	0.0844858	0.591978	0.0286357	0.743522	0.860627	0.0389933	0.655873	0.840878	0.0720764	0.409683	0.671237	0.0469443	0.591562	0.77809	0.0431779	0.621672	0.788472	0.0288462	0.74266	0.919086	-0.0245494	0.779929	0.916805	0.0451856	0.606925	0.783797	0.186083	0.032656	0.128757	-0.00381022	0.965415	0.980006	-0.117008	0.181506	0.34142	-0.0774172	0.377603	0.65312	0.0174747	0.842361	0.936442	0.131089	0.135582	0.314108	0.116707	0.184341	0.493706	0.115214	0.190056	0.760327	0.0905992	0.301542	0.519196	-0.197214	0.0234164	0.283937
Q8NI35	PATJ	ENSG00000132849	-0.0564952	0.518344	0.886343	-0.103392	0.236294	0.983008	0.118311	0.209949	0.423295	-0.00076078	0.993092	0.999078	0.225065	0.00975069	0.262265	-0.192676	0.0262874	0.404546	-0.278695	0.00121274	0.00781642	0.0435788	0.619784	0.931664	-0.0990054	0.258711	0.765332	-0.00873554	0.920812	0.989613	-0.0133706	0.878597	0.941966	-0.183806	0.0341905	0.196056	-0.185207	0.0328224	0.16992	-0.174489	0.0445634	0.175313	-0.335519	7.88297037561669e-05	0.00529461	0.0237194	0.78719	0.936103	-0.0404381	0.645252	0.853606	-0.211718	0.0148094	0.0846065	-0.335252	8.51392762655223e-05	0.00326855	-0.0402915	0.646451	0.781529	-0.0169964	0.846622	0.912419	-0.105945	0.226644	0.514126	-0.332225	9.95025117411785e-05	0.0178734	-0.179052	0.0407297	0.145176	0.0310302	0.72496	0.890068	0.0870892	0.32261	0.819128	-0.378458	7.6635608272646e-06	0.00105211	0.0274528	0.754685	0.935161
P52292	KPNA2	ENSG00000182481	-0.0691963	0.428695	0.85345	-0.0356329	0.68387	0.998553	-0.0226122	0.811259	0.899277	-0.0145921	0.868106	0.961878	0.174997	0.0455873	0.426352	-0.0233188	0.789913	0.949001	-0.238135	0.00596654	0.0270614	0.00204563	0.981428	0.993128	-0.200242	0.0213299	0.417884	-0.164607	0.0592835	0.5419	0.180132	0.0380075	0.143135	0.0570938	0.513914	0.756522	0.059127	0.499015	0.734901	0.0631872	0.469954	0.688985	-0.16021	0.0654598	0.207814	0.0900406	0.304545	0.68373	0.0694224	0.428961	0.722323	-0.00476451	0.95676	0.982641	-0.0673819	0.442684	0.651533	0.178773	0.0402706	0.12364	0.117014	0.181485	0.34142	0.0166307	0.849882	0.938992	-0.157632	0.0710536	0.283773	-0.0114588	0.896646	0.948071	0.0347362	0.693668	0.872336	0.0453248	0.607211	0.92171	-0.141617	0.105284	0.266891	0.0295363	0.736726	0.928905
Q9Y2C4	EXOG	ENSG00000157036	0.0596081	0.495523	0.881438	-0.0172798	0.843503	0.998553	-0.23237	0.0128519	0.0725646	0.0519845	0.553867	0.852551	0.0302604	0.73152	0.930349	0.154193	0.0763839	0.482412	0.218849	0.0116984	0.0454521	-0.054158	0.537391	0.910765	-0.11403	0.192952	0.710033	0.00446504	0.959476	0.995466	0.0802966	0.358216	0.573747	0.255606	0.00298328	0.0502023	0.283192	0.000956621	0.020817	0.241643	0.00507705	0.0462989	0.220323	0.0108248	0.0690429	0.141631	0.105251	0.455439	0.168924	0.0528354	0.266749	0.262943	0.00231876	0.0276691	0.221622	0.0106533	0.0621026	0.147868	0.0906394	0.21482	0.14933	0.0874594	0.204213	0.24727	0.00425759	0.0787863	0.19475	0.0252405	0.176346	0.107874	0.220041	0.424793	0.108413	0.21773	0.531424	0.0861494	0.327879	0.821372	0.235693	0.00651661	0.0481668	0.0576972	0.511095	0.844949
P33897	ABCD1	ENSG00000101986	0.0201313	0.818094	0.96814	0.15582	0.073294	0.935952	-0.117146	0.214505	0.428788	0.0959512	0.273763	0.674	-0.0442328	0.615906	0.889441	0.0435364	0.618778	0.882384	-0.0532427	0.544299	0.709205	-0.156583	0.072979	0.715688	-0.0678391	0.439588	0.859799	0.0493471	0.574181	0.922732	0.0393614	0.652835	0.805511	0.170884	0.0492267	0.241738	0.18391	0.0340869	0.173467	0.070872	0.417572	0.648046	-0.0153846	0.860483	0.931125	0.118362	0.176471	0.5541	0.107222	0.221063	0.532629	0.00207383	0.981172	0.991946	-0.080413	0.359366	0.5784	0.0477533	0.586623	0.736282	0.12357	0.158059	0.308606	-0.00462071	0.958064	0.983547	-0.0376536	0.668182	0.84774	0.0515473	0.558736	0.740332	0.11236	0.201339	0.512919	0.154248	0.0785646	0.671018	-0.0514792	0.557732	0.740065	0.103338	0.238345	0.668572
Q9H6T3	RPAP3	ENSG00000005175	0.0911005	0.297006	0.782226	-0.0576952	0.509484	0.998553	0.134525	0.153581	0.349125	-0.129652	0.138424	0.519708	0.104124	0.236592	0.680611	0.272212	0.00152573	0.293476	0.0446395	0.611282	0.761048	-0.0653972	0.456266	0.881736	0.0574077	0.513221	0.882681	-0.13144	0.133022	0.659842	-0.239616	0.00547134	0.0402482	0.0503256	0.565109	0.789313	0.0468202	0.592544	0.796244	-0.0660101	0.450307	0.67315	0.171564	0.0483182	0.171591	-0.106937	0.222304	0.610625	-0.150447	0.085091	0.337221	-0.00818073	0.925826	0.967389	0.218878	0.0116872	0.0656046	-0.322003	0.000166458	0.00241224	-0.341947	5.99621775807524e-05	0.00102015	-0.169631	0.0518366	0.251717	0.105102	0.230383	0.514582	0.271873	0.001682	0.0223973	0.283202	0.00104656	0.0959363	0.154767	0.0775531	0.671018	0.188017	0.0308581	0.123305	-0.0718618	0.41288	0.788402
Q8TCC3	MRPL30	ENSG00000185414	-0.0216596	0.804551	0.964355	-0.13208	0.129647	0.949135	-0.384982	2.34324878458647e-05	0.00147762	0.0690612	0.431372	0.785392	0.0316478	0.719712	0.925534	0.0320789	0.713952	0.921629	0.125758	0.150768	0.302911	-0.148834	0.088529	0.730421	-0.0503579	0.566354	0.896124	0.157188	0.0718628	0.56789	0.0414908	0.63537	0.794753	0.284327	0.000910571	0.0252756	0.283151	0.000958309	0.020817	0.251328	0.00352183	0.0362702	0.181025	0.0370483	0.145481	0.206853	0.017324	0.219169	0.248638	0.00404351	0.0663561	0.262237	0.00238498	0.0281245	0.061769	0.481685	0.681523	0.156482	0.0731656	0.184114	0.187041	0.0317546	0.0977961	0.206262	0.0176534	0.146634	0.128649	0.141529	0.403567	-0.00876823	0.920823	0.96127	-0.0567989	0.519327	0.774927	-0.0195343	0.824735	0.968929	0.132065	0.131173	0.308094	0.101606	0.246349	0.674514
Q9NVK5	FGFR1OP2	ENSG00000111790	0.134574	0.122499	0.630805	0.047849	0.58443	0.998553	0.0324125	0.732089	0.854842	-0.0696863	0.427204	0.78395	0.11662	0.18467	0.642067	-0.0369655	0.672713	0.910446	-0.0620689	0.479556	0.658622	-0.0139222	0.87411	0.97811	-0.0849959	0.332548	0.812465	0.0441213	0.61543	0.9381	-0.0438529	0.616228	0.780542	0.12951	0.137345	0.408806	0.0679122	0.437332	0.688816	-0.00983441	0.910547	0.959884	0.0716867	0.412226	0.625423	0.0660543	0.451744	0.782875	0.102771	0.240944	0.55438	0.0631907	0.471635	0.686435	0.0684828	0.43525	0.645768	0.127871	0.143974	0.297738	0.149962	0.0861139	0.201865	0.0764262	0.383758	0.657931	0.136596	0.118341	0.37097	-0.0307519	0.727329	0.853198	-0.0456718	0.60446	0.826193	-0.0191335	0.828276	0.969576	0.106457	0.224397	0.430298	-0.0324995	0.711429	0.920026
P05423	POLR3D	ENSG00000168495	0.0574871	0.511014	0.883592	-0.108464	0.213967	0.976893	0.0484666	0.608595	0.772013	0.0419406	0.633015	0.883681	-0.0832722	0.344351	0.759066	-0.0141217	0.871834	0.972076	-0.0339296	0.69933	0.823055	0.0229686	0.793774	0.963435	0.0524742	0.550133	0.891675	-0.0251582	0.774616	0.96959	0.0228187	0.794317	0.891573	-0.0380299	0.663853	0.843355	-0.105985	0.224687	0.492195	-0.0261135	0.765426	0.886113	-0.00185868	0.98306	0.993478	0.0250347	0.775693	0.932377	0.024937	0.776546	0.915399	-0.000199184	0.998191	0.999389	0.0661427	0.451138	0.658077	0.0782445	0.372511	0.556901	0.0489924	0.576939	0.735845	-0.0706206	0.421017	0.685774	-0.0564865	0.520015	0.754999	-0.129286	0.141089	0.321312	-0.158604	0.0703923	0.32559	-0.120809	0.169282	0.742076	0.0122786	0.88887	0.944249	0.0252228	0.774053	0.941581
Q92968	PEX13	ENSG00000162928	0.0892195	0.307134	0.789602	0.216167	0.0124528	0.797358	-0.123465	0.190625	0.398373	0.168038	0.0541082	0.360379	0.061561	0.48486	0.834572	-0.0184847	0.832746	0.96089	0.108509	0.215538	0.390253	-0.138052	0.114432	0.756853	0.0482797	0.5825	0.901062	-0.0144084	0.869752	0.984894	0.102798	0.239014	0.452153	0.235443	0.00637025	0.0768369	0.263321	0.00219622	0.0335913	0.25763	0.00275527	0.0309182	0.245667	0.00436863	0.0407192	0.12274	0.160893	0.534218	0.15198	0.0819235	0.332712	0.199953	0.0215219	0.109557	0.104551	0.232851	0.441252	0.103758	0.236432	0.413636	0.148063	0.0902112	0.208933	0.12572	0.150894	0.419676	0.0852361	0.331178	0.611499	0.101679	0.247837	0.456683	0.0797094	0.365459	0.677907	0.158866	0.0699234	0.661707	0.175384	0.0442761	0.155223	0.103286	0.238582	0.668572
Q96K37	SLC35E1	ENSG00000127526	-0.0672117	0.442086	0.858704	0.0237695	0.78595	0.998553	-0.0420938	0.656549	0.803897	0.09886	0.259414	0.660968	0.0599443	0.496422	0.841308	0.130046	0.135711	0.5549	0.071066	0.418087	0.605646	-0.180369	0.0384921	0.647643	-0.108201	0.216854	0.730608	0.0557504	0.525477	0.901183	-0.028656	0.743346	0.860627	0.109302	0.21043	0.503831	0.162488	0.061671	0.244657	0.0737685	0.398748	0.633779	0.212554	0.0140381	0.0802022	0.00283977	0.97422	0.991158	0.0145632	0.868365	0.947888	0.0355231	0.685937	0.836696	0.161622	0.0641089	0.197952	-0.0969057	0.268997	0.448948	-0.0432951	0.622067	0.768398	-0.0388947	0.657923	0.844694	0.0759172	0.386942	0.659912	0.171054	0.0507653	0.168216	0.246255	0.00457815	0.120688	0.197459	0.0237796	0.629359	0.179281	0.0396968	0.14587	0.0787057	0.369691	0.769158
O60318	MCM3AP	ENSG00000160294	-8.67697e-05	0.999209	0.999314	-0.0122293	0.88889	0.998553	-0.0527071	0.577566	0.750031	0.12513	0.152836	0.539784	-0.13658	0.119816	0.56833	0.111998	0.199327	0.617322	-0.136314	0.11911	0.257872	0.0192053	0.826982	0.969141	-0.0642098	0.464502	0.868392	-0.0198361	0.821392	0.980468	-0.0986224	0.258734	0.474724	0.0237449	0.786166	0.910812	-0.00739208	0.932702	0.973635	0.0234389	0.788856	0.898691	0.0736607	0.399439	0.614735	-0.0251931	0.774312	0.932069	0.0308212	0.72572	0.891768	0.0153724	0.861122	0.93438	0.0906383	0.301333	0.520052	-0.0592917	0.499469	0.668603	-0.0957316	0.274868	0.456281	-0.132032	0.131269	0.394327	-0.0413412	0.637885	0.832971	-0.044988	0.609887	0.777065	-0.0525094	0.55141	0.791529	-0.0280288	0.750642	0.952508	0.0482892	0.582426	0.757861	0.114456	0.191285	0.616051
Q5U651	RASIP1	ENSG00000105538	-0.0746451	0.393152	0.836327	-0.0474081	0.5879	0.998553	-0.249551	0.00741477	0.0515016	-0.156524	0.0730867	0.400334	0.074199	0.399637	0.790978	-0.0489722	0.575629	0.866733	-0.0249559	0.776381	0.870797	0.0730193	0.405375	0.875429	-0.0553597	0.528388	0.886632	-0.191306	0.0279944	0.464556	0.370458	1.1376175448774e-05	0.000697378	0.162233	0.0620857	0.269108	0.156034	0.0728946	0.267858	0.269763	0.00168881	0.0221136	0.00767609	0.930123	0.967136	0.0846758	0.334378	0.705047	0.205518	0.0180759	0.155629	0.180176	0.0387037	0.158006	-0.0276063	0.753358	0.865055	0.319788	0.00018565	0.00260362	0.291376	0.000699746	0.00586208	0.266681	0.00199502	0.0561199	-0.0934078	0.286741	0.573653	-0.0781279	0.375079	0.586221	-0.0699132	0.427489	0.717095	-0.106791	0.224734	0.779623	-0.0223107	0.799554	0.897639	-0.179639	0.0392975	0.336158
Q9NVZ3	NECAP2	ENSG00000157191	-0.0189571	0.828536	0.969768	0.177386	0.0410893	0.905658	-0.0252363	0.789836	0.888408	0.00793004	0.928093	0.981014	-0.0700108	0.426843	0.806682	0.0184144	0.833372	0.96089	-0.182997	0.0357075	0.107401	-0.0678343	0.43962	0.881432	0.0870064	0.321197	0.810952	-0.139053	0.111805	0.635253	0.0460977	0.598272	0.768638	-0.061621	0.481053	0.741203	-0.0417278	0.633437	0.822511	-0.00966107	0.912118	0.96036	-0.0304391	0.727984	0.856243	-0.117661	0.179065	0.556434	-0.0846646	0.334443	0.645647	-0.0582027	0.507395	0.713345	-0.142277	0.103657	0.267992	0.026598	0.762092	0.859065	0.150652	0.0846614	0.199489	0.0323229	0.712928	0.875902	-0.0411952	0.639074	0.83342	0.0660781	0.453333	0.655069	-0.0828468	0.34683	0.659669	-0.088966	0.312252	0.816757	-0.0723137	0.40994	0.620858	0.016805	0.848328	0.97033
Q9H4F8	SMOC1	ENSG00000198732	0.0954853	0.274264	0.767925	0.0860888	0.324485	0.998553	0.238165	0.0107195	0.0646789	-0.032442	0.711918	0.918465	-0.206324	0.0180617	0.315086	0.162	0.0624664	0.46438	0.0133039	0.879658	0.9363	-0.0496081	0.572155	0.927278	0.262172	0.00239122	0.291104	-0.00830979	0.92466	0.99014	-0.368451	1.2793519587273e-05	0.000761513	-0.236138	0.00621201	0.0758767	-0.254809	0.00307756	0.0400186	-0.287496	0.000792499	0.013849	-0.0676956	0.438799	0.64817	-0.359265	2.33157354789792e-05	0.0223504	-0.2901	0.000740432	0.0267247	-0.197947	0.0228956	0.113435	-0.0111936	0.898635	0.952211	-0.373253	1.04354133525497e-05	0.00033462	-0.203241	0.0194233	0.0679752	-0.260861	0.00251899	0.0607892	-0.00387011	0.964871	0.988548	0.0994672	0.258329	0.469601	0.0748188	0.395701	0.694951	0.0421941	0.632281	0.927035	-0.0305703	0.727865	0.854801	-0.0383601	0.662334	0.905191
Q9BQE4	SELENOS	ENSG00000131871	0.0158713	0.856116	0.97166	0.101674	0.244214	0.983008	0.255477	0.00608116	0.0452513	-0.253373	0.00337502	0.135726	-0.0439588	0.618096	0.890611	-0.0077425	0.92952	0.984704	-0.282275	0.00104105	0.00690887	-0.159611	0.0675367	0.711501	0.0503814	0.566173	0.896124	0.0920206	0.29399	0.797928	-0.0183075	0.834326	0.916727	0.0235175	0.788165	0.911236	-0.0165786	0.849778	0.936094	-0.0927516	0.288301	0.526438	-0.0660298	0.450171	0.658562	-0.038545	0.660807	0.890014	0.0394355	0.653472	0.857821	-0.0838313	0.339239	0.575257	-0.00499529	0.954668	0.981741	0.0173247	0.843696	0.911725	0.0799526	0.362133	0.545992	-0.0429495	0.624853	0.825442	-0.0777441	0.375586	0.65177	-0.0804183	0.361196	0.574167	-0.0358644	0.684241	0.867464	-0.00561374	0.949259	0.990254	-0.0532815	0.544005	0.730511	-0.25247	0.00349423	0.130384
O75817	POP7	ENSG00000172336	0.119319	0.171324	0.683427	0.0176219	0.840446	0.998553	0.277506	0.00279673	0.0275184	-0.00980046	0.911196	0.976561	0.21284	0.0146566	0.297208	0.153376	0.0779737	0.485089	-0.000628544	0.994293	0.997133	-0.0223554	0.799161	0.963435	-0.00231879	0.978948	0.99591	0.00399179	0.963768	0.995466	-0.217373	0.0119596	0.0676675	-0.0806408	0.356153	0.648341	-0.0136732	0.875871	0.94851	-0.122384	0.160511	0.37615	0.0497313	0.569717	0.751596	-0.162117	0.0632868	0.3766	-0.071022	0.418376	0.715258	-0.0717959	0.41331	0.637574	0.000329346	0.99701	0.998751	-0.277624	0.00126891	0.0101882	-0.145119	0.0968677	0.219996	-0.184969	0.0337309	0.205148	-0.101467	0.247001	0.533603	0.0207011	0.81445	0.901779	0.163717	0.0616927	0.305509	0.117565	0.181113	0.751475	-0.0173939	0.843081	0.920775	0.011979	0.891565	0.979982
Q9P1Y6	PHRF1	ENSG00000070047	-0.043362	0.620186	0.919193	-0.0662736	0.448497	0.998553	0.190199	0.0426696	0.156781	-0.0324682	0.711695	0.918465	0.00566693	0.948779	0.987094	0.0806717	0.355968	0.749293	-0.000842305	0.992352	0.996653	0.071705	0.413903	0.877088	-0.144857	0.0974787	0.600898	0.038052	0.664882	0.950196	-0.0326878	0.708765	0.839593	0.0403272	0.644889	0.834417	0.0848189	0.331699	0.602631	0.0421073	0.63035	0.804533	0.213664	0.0135331	0.0785348	0.0901844	0.30377	0.68373	0.0314558	0.720305	0.889937	0.10258	0.241824	0.473473	0.281399	0.00108086	0.0148552	0.00485384	0.95595	0.973796	-0.056457	0.520234	0.690827	-0.0271454	0.757346	0.899423	0.0493873	0.573868	0.791528	0.0504594	0.567075	0.746309	-0.00545647	0.950679	0.981428	0.0336872	0.702475	0.940269	0.197632	0.023118	0.103635	-0.0465174	0.596356	0.883594
Q8N6M0	OTUD6B	ENSG00000155100	0.0544109	0.533919	0.888809	-0.054969	0.529725	0.998553	0.131759	0.162294	0.36084	0.0228103	0.795163	0.945214	-0.130063	0.138695	0.595325	0.0713696	0.414302	0.784907	-0.0453564	0.605564	0.757225	0.178856	0.0401763	0.653309	-0.004105	0.962741	0.994295	-0.130266	0.136551	0.663651	-0.125956	0.148559	0.339488	-0.0238169	0.785533	0.910619	-0.0173848	0.842565	0.934554	0.00551011	0.949809	0.979352	0.13189	0.130205	0.316519	-0.0918135	0.295083	0.677371	-0.0926665	0.2906	0.60461	0.0226891	0.796228	0.902166	0.234559	0.00678705	0.0467646	-0.0826321	0.346217	0.530486	-0.024221	0.782801	0.875181	-0.00863927	0.921682	0.96702	0.0260818	0.766576	0.903016	0.107711	0.22074	0.425361	0.0235886	0.789135	0.91528	0.0713845	0.417804	0.86149	0.15794	0.0704969	0.208149	-0.00196028	0.982203	0.996361
