## Supplementary material for "Proteomic predictors of individualized nutrient-specific insulin secretion in health and disease": Table S5 (part 5 of 7)

### Sheet: Table S5 (continued)
Protein.Ids	Genes	ENSG	R_Age	pvalue_Age	padj_Age	R_BMI	pvalue_BMI	padj_BMI	R_HbA1c	pvalue_HbA1c	padj_HbA1c	R_Total_Culture_time	pvalue_Total_Culture_time	padj_Total_Culture_time	R_Cold_Ischemic_Time	pvalue_Cold_Ischemic_Time	padj_Cold_Ischemic_Time	R_Digestion_Time	pvalue_Digestion_Time	padj_Digestion_Time	R_Purity_%	pvalue_Purity_%	padj_Purity_%	R_Insulin_Content	pvalue_Insulin_Content	padj_Insulin_Content	R_Islet_Particle_Index	pvalue_Islet_Particle_Index	padj_Islet_Particle_Index	R_Static_GSIS	pvalue_Static_GSIS	padj_Static_GSIS	R_Glucose_3G_AUC	pvalue_Glucose_3G_AUC	padj_Glucose_3G_AUC	R_Glucose_15G_peak	pvalue_Glucose_15G_peak	padj_Glucose_15G_peak	R_Glucose_15G_AUC	pvalue_Glucose_15G_AUC	padj_Glucose_15G_AUC	R_Glucose_6G_AUC	pvalue_Glucose_6G_AUC	padj_Glucose_6G_AUC	R_KCl_glucose_AUC	pvalue_KCl_glucose_AUC	padj_KCl_glucose_AUC	R_Leucine_peak	pvalue_Leucine_peak	padj_Leucine_peak	R_Leucine_AUC	pvalue_Leucine_AUC	padj_Leucine_AUC	R_Leucine_6G_AUC	pvalue_Leucine_6G_AUC	padj_Leucine_6G_AUC	R_KCl_leucine_AUC	pvalue_KCl_leucine_AUC	padj_KCl_leucine_AUC	R_Fatty.acid_peak	pvalue_Fatty.acid_peak	padj_Fatty.acid_peak	R_Fatty.acid_AUC	pvalue_Fatty.acid_AUC	padj_Fatty.acid_AUC	R_Fatty.acid_6G_AUC	pvalue_Fatty.acid_6G_AUC	padj_Fatty.acid_6G_AUC	R_KCl_fatty.acid_AUC	pvalue_KCl_fatty.acid_AUC	padj_KCl_fatty.acid_AUC	R_Glucose.Leucine_AUC	pvalue_Glucose.Leucine_AUC	padj_Glucose.Leucine_AUC	R_Glucose.Fatty.acid_AUC	pvalue_Glucose.Fatty.acid_AUC	padj_Glucose.Fatty.acid_AUC	R_Leucine.Fatty.acid_AUC	pvalue_Leucine.Fatty.acid_AUC	padj_Leucine.Fatty.acid_AUC	R_mean.KCl	pvalue_mean.KCl	padj_mean.KCl	R_culture.time	pvalue_culture.time	padj_culture.time
Q9NYR9	NKIRAS2	ENSG00000168256	-0.187416	0.0307596	0.419026	-0.065816	0.451643	0.998553	-0.00577146	0.951404	0.973717	0.15781	0.0707316	0.395388	0.0536277	0.542954	0.859903	0.0104923	0.90459	0.980227	-0.13888	0.112255	0.246814	-0.0460953	0.599697	0.930005	0.0701645	0.424031	0.850637	-0.0324193	0.71211	0.960819	-0.0016722	0.984759	0.992728	0.0654095	0.454448	0.722255	0.120986	0.165378	0.41964	0.0825753	0.344694	0.583162	0.00500305	0.954423	0.978622	0.0813691	0.353663	0.719769	0.091934	0.294447	0.607452	0.0326928	0.70979	0.852763	-0.0592015	0.500123	0.696	0.0157971	0.857326	0.917935	0.0229615	0.793836	0.881351	0.0451118	0.607513	0.813318	-0.0730834	0.404962	0.673353	-0.0032186	0.970895	0.987564	0.0833277	0.344029	0.656929	0.0982102	0.264424	0.790102	-0.0359159	0.68265	0.827228	0.137308	0.116418	0.505504
Q92503	SEC14L1	ENSG00000129657	-0.0659544	0.45069	0.861879	-0.0193334	0.825186	0.998553	-0.210661	0.0244638	0.109674	-0.0193917	0.82533	0.953224	0.0367753	0.676664	0.908328	0.0387347	0.658012	0.902458	0.0787035	0.369705	0.560911	0.0878905	0.316285	0.844189	0.0905282	0.301923	0.797787	-0.0930955	0.288363	0.794334	0.0133001	0.879232	0.941966	0.183328	0.0346671	0.196744	0.185368	0.0326686	0.169667	0.11794	0.176363	0.398196	0.0562889	0.519875	0.713407	0.0122281	0.889324	0.966265	-0.00568008	0.948461	0.982344	0.114775	0.190042	0.411057	0.00495223	0.955058	0.981881	-0.0746674	0.394829	0.577806	-0.120393	0.169113	0.323324	0.0189079	0.829621	0.931389	0.0735871	0.401723	0.671044	0.239044	0.00596425	0.0469601	0.0993909	0.258697	0.572423	-0.0278422	0.752249	0.952563	0.0584611	0.505508	0.702382	-0.0102956	0.906729	0.979982
P30154	PPP2R1B	ENSG00000137713	0.082358	0.34597	0.811747	0.010331	0.906051	0.998553	0.336316	0.000253731	0.00642946	-0.167532	0.0548478	0.360856	0.101707	0.24771	0.689089	-0.00392872	0.964202	0.993277	-0.221921	0.0105458	0.0418579	0.107678	0.219094	0.810025	0.023206	0.79169	0.96254	-0.200191	0.0213636	0.437563	0.0089145	0.918885	0.962374	-0.136699	0.116653	0.373251	-0.12422	0.15428	0.404364	-0.0793433	0.36397	0.602183	-0.102181	0.241857	0.457927	-0.107664	0.219158	0.607639	-0.0796899	0.363717	0.671829	-0.124239	0.155803	0.364784	0.00597598	0.945781	0.977285	-0.041047	0.640281	0.777838	-0.101058	0.24892	0.426689	-0.0785928	0.37038	0.646409	-0.114629	0.190608	0.469871	-0.039029	0.658059	0.8095	0.0245494	0.780759	0.911386	0.0151636	0.863515	0.973681	-0.081362	0.353705	0.569938	-0.153901	0.0780895	0.435278
Q13823	GNL2	ENSG00000134697	0.00198116	0.981944	0.997718	-0.0665118	0.446864	0.998553	0.136274	0.148253	0.341243	0.0212094	0.809256	0.949809	-0.0142371	0.87178	0.973202	0.12229	0.160832	0.581584	-0.273294	0.00152109	0.00934678	0.152278	0.0813185	0.727524	-0.0546744	0.533513	0.887542	-0.225007	0.00948945	0.367947	0.0570746	0.514056	0.706129	0.0210798	0.809682	0.921193	-0.0259914	0.766491	0.898387	-0.0107398	0.902352	0.955512	-0.00148227	0.98649	0.994977	0.0499713	0.569342	0.846533	0.0545398	0.534522	0.793734	-0.00288644	0.973796	0.988941	0.135151	0.122323	0.296862	0.0499776	0.569293	0.722514	-0.0235427	0.788739	0.878026	-0.0217892	0.804144	0.921271	-0.0614101	0.484241	0.732095	-0.0857881	0.329919	0.543617	0.0313907	0.721895	0.889443	0.0634855	0.471286	0.876971	0.0235477	0.788695	0.89206	0.0571667	0.514994	0.84767
O95251	KAT7	ENSG00000136504	0.0487798	0.577133	0.904477	-0.00202205	0.981571	0.999818	0.151358	0.10794	0.28138	-0.0477072	0.586985	0.867278	0.0397191	0.652403	0.898536	0.261611	0.00235225	0.293476	0.0705852	0.421251	0.608063	-0.102129	0.243912	0.814031	-0.0267118	0.761105	0.95394	-0.077901	0.374621	0.838192	-0.328698	0.000112076	0.00314755	-0.0238396	0.785333	0.910619	0.00433495	0.960504	0.984682	-0.0966141	0.268605	0.505779	0.174593	0.0444345	0.16359	-0.240521	0.00546959	0.134975	-0.192913	0.0266791	0.189452	-0.0719879	0.412058	0.637437	0.174096	0.0458842	0.158431	-0.33393	9.11554389424474e-05	0.00154067	-0.195167	0.0249236	0.0818841	-0.160928	0.0652744	0.281193	0.0786652	0.369939	0.648305	0.253935	0.00342585	0.0351556	0.183071	0.0363511	0.246272	0.0740796	0.400398	0.857833	0.151377	0.0831587	0.22899	-0.0411642	0.639326	0.899974
Q96D53	COQ8B	ENSG00000123815	0.00173184	0.984216	0.998041	-0.00590134	0.946251	0.998945	-0.145225	0.123152	0.306686	-0.0329057	0.707985	0.917145	-0.276734	0.00137551	0.167001	0.116723	0.1809	0.601082	0.102584	0.241807	0.424289	-0.103933	0.235639	0.810328	0.089656	0.306624	0.798912	0.0751293	0.391903	0.843125	-0.208997	0.0157678	0.081465	0.107009	0.220214	0.516843	0.101576	0.244671	0.515224	0.0356473	0.683748	0.84003	0.202617	0.0193382	0.098204	-0.0377659	0.667251	0.891532	-0.07923	0.366502	0.674681	0.148698	0.0888229	0.263366	0.265423	0.00209914	0.0223729	-0.196994	0.0235747	0.0832306	-0.184637	0.0340568	0.102676	-0.0241244	0.783645	0.910718	0.211657	0.0148389	0.139036	0.249365	0.00407523	0.0382467	0.132073	0.132647	0.428175	0.0928055	0.291744	0.812029	0.257111	0.0029195	0.0287489	-0.0100017	0.90938	0.98001
Q15554	TERF2	ENSG00000132604	-0.0656141	0.453035	0.862642	-0.129167	0.138399	0.949587	0.0227224	0.810356	0.898922	0.0783502	0.371864	0.752346	0.0883487	0.315635	0.73971	0.0477263	0.585395	0.869967	0.121655	0.164655	0.321729	-0.0372377	0.671634	0.944144	-0.155296	0.0753967	0.561586	0.0150241	0.864238	0.984567	-0.234656	0.00655362	0.0452369	0.0291562	0.739027	0.885751	0.0948908	0.277277	0.552123	-0.0144771	0.868636	0.938764	0.189365	0.0290331	0.12535	-0.0274666	0.754566	0.92307	-0.0790528	0.367578	0.67551	0.0274633	0.754594	0.877533	0.224749	0.009574	0.0579697	-0.150399	0.0851932	0.206178	-0.097569	0.265718	0.446466	-0.0972589	0.267247	0.557596	0.0624212	0.477061	0.728369	0.210476	0.0158209	0.0825124	0.186511	0.032924	0.238658	0.165803	0.0584057	0.656006	0.180606	0.0382331	0.141977	0.0861349	0.326086	0.741453
Q9UGJ1	TUBGCP4	ENSG00000137822	0.0232574	0.790453	0.964202	-0.24006	0.00538272	0.70468	-0.154477	0.100787	0.270682	-0.021554	0.806216	0.948301	-0.0542834	0.538026	0.857799	0.203458	0.0188305	0.379854	0.192416	0.0270802	0.0865758	-0.0301965	0.731064	0.952575	-0.0517159	0.555919	0.894008	-0.00202713	0.981596	0.997349	-0.178012	0.0403689	0.148359	-0.0332749	0.703777	0.8656	-0.0646747	0.459543	0.705949	-0.0959943	0.271702	0.508635	0.053105	0.543795	0.73252	-0.00445731	0.959546	0.988303	-0.134195	0.125014	0.40812	-0.0512671	0.559358	0.752063	0.144404	0.0985406	0.260839	-0.199679	0.021705	0.0788198	-0.223829	0.00988128	0.0421348	-0.193353	0.0263281	0.177761	-0.0145887	0.868136	0.947772	0.155666	0.0758246	0.218615	0.093784	0.286663	0.60123	0.0560173	0.525101	0.89871	0.0740737	0.398609	0.612428	0.060672	0.489518	0.833746
Q15223	NECTIN1	ENSG00000110400	0.0524939	0.548447	0.892585	-0.0505755	0.563177	0.998553	0.0742617	0.43231	0.64388	0.173919	0.0461088	0.337053	-0.0625645	0.477756	0.83131	-0.0254515	0.771206	0.940997	0.291241	0.000703968	0.00507699	0.0158683	0.856689	0.976329	0.0524578	0.550258	0.891675	0.172978	0.0473177	0.514039	-0.196046	0.0237246	0.107163	0.0603601	0.49009	0.743899	0.0173446	0.842924	0.934554	-0.0488531	0.576559	0.76676	0.157202	0.0707496	0.2179	0.0525437	0.549605	0.837557	-0.0429501	0.624847	0.843543	0.0239134	0.785492	0.896445	0.17046	0.0506847	0.169329	-0.113811	0.193813	0.361859	-0.157054	0.0721083	0.17749	-0.0831447	0.343223	0.625248	0.179582	0.039361	0.215191	0.0790851	0.369238	0.580381	0.0527206	0.549808	0.79097	0.120077	0.171902	0.744239	0.184185	0.0345049	0.131678	0.194945	0.0250921	0.291445
Q7Z2T5	TRMT1L	ENSG00000121486	0.00119928	0.989069	0.998633	-0.0144786	0.868623	0.998553	-0.0192958	0.838532	0.914473	0.115611	0.186811	0.585793	-0.0416387	0.636774	0.896924	0.173481	0.0458286	0.431157	0.148064	0.0902094	0.212238	-0.122624	0.161292	0.775042	0.0816469	0.352017	0.819463	0.075097	0.392107	0.843125	-0.133234	0.126301	0.307556	0.137649	0.114108	0.369334	0.132316	0.128958	0.366068	0.0595528	0.495923	0.706931	0.143129	0.100272	0.267834	0.0426669	0.627134	0.874607	-0.0187129	0.831352	0.933744	0.143506	0.100677	0.282671	0.254426	0.00324073	0.028938	-0.239385	0.00570128	0.0301415	-0.26796	0.00189407	0.0126446	-0.0975348	0.265886	0.555957	0.14674	0.0931564	0.331856	0.207591	0.0173506	0.0868541	0.194266	0.0261894	0.214997	0.12975	0.139657	0.717226	0.203122	0.0194961	0.0924986	0.123653	0.157778	0.567014
Q96P11	NSUN5	ENSG00000130305	0.0927746	0.28818	0.776794	0.0228496	0.794045	0.998553	0.229937	0.0138524	0.0761425	-0.0365698	0.677192	0.904622	0.242549	0.00524958	0.206506	-0.00883864	0.919573	0.983367	-0.282832	0.00101642	0.0067855	0.0222663	0.799945	0.963435	-0.191593	0.0277555	0.436112	-0.179074	0.0399303	0.488225	-0.0568202	0.515937	0.707078	-0.185808	0.0322496	0.188709	-0.165118	0.0575226	0.235956	-0.158014	0.0692888	0.230386	-0.247558	0.00406733	0.0390747	-0.0823578	0.347825	0.715658	-0.0503254	0.566605	0.813607	-0.259837	0.0026232	0.0296656	-0.210569	0.0153727	0.078739	-0.0194177	0.825099	0.898798	0.0724251	0.409218	0.593688	-0.201489	0.0205184	0.158349	-0.353855	3.15053526893649e-05	0.0116155	-0.146887	0.0940949	0.249756	0.0311168	0.724223	0.889576	0.110718	0.208047	0.766453	-0.305697	0.000364541	0.00825722	0.0127048	0.885039	0.979754
P42166	TMPO	ENSG00000120802	-0.165057	0.057617	0.507273	-0.111816	0.200061	0.968615	0.0570713	0.546421	0.728787	0.068622	0.434315	0.787085	0.0428101	0.627314	0.893687	0.045638	0.60193	0.877559	-0.29635	0.000560044	0.00424512	0.0488159	0.578314	0.928062	-0.0162583	0.853206	0.973966	-0.189827	0.0292526	0.467708	0.0248042	0.776871	0.882175	-0.19303	0.0260075	0.168067	-0.190848	0.0277744	0.155308	-0.162636	0.0614306	0.212776	-0.271476	0.00157312	0.0233668	-0.0872613	0.319775	0.695913	-0.170268	0.0509502	0.26271	-0.215706	0.0129908	0.0781474	-0.216988	0.0124495	0.0683439	0.0257264	0.769666	0.863959	0.0716068	0.414544	0.598494	-0.094321	0.282035	0.569974	-0.303649	0.000400992	0.0348964	-0.0129409	0.883367	0.941381	-0.0423885	0.630712	0.838405	-0.0417923	0.63553	0.927035	-0.295948	0.000570308	0.0109729	0.102585	0.241804	0.670435
Q8N488	RYBP	ENSG00000163602	0.03396	0.697971	0.940748	0.0179314	0.837682	0.998553	0.112158	0.234805	0.452164	0.0115751	0.8952	0.971755	-0.0698014	0.428231	0.807532	0.124663	0.152803	0.573926	0.101812	0.245388	0.429012	-0.152814	0.0802403	0.724569	0.108931	0.213751	0.729325	-0.053799	0.540095	0.908866	-0.227167	0.00854953	0.0542172	0.0924186	0.290042	0.586463	0.119496	0.170688	0.42501	-0.00668998	0.939081	0.974184	0.185767	0.032289	0.133441	-0.102485	0.242266	0.628679	-0.103323	0.238414	0.551351	0.0682834	0.436591	0.655692	0.256663	0.00297106	0.0273848	-0.171014	0.0499275	0.142803	-0.134503	0.124141	0.260419	-0.110989	0.20517	0.488207	0.105088	0.230447	0.514582	0.289637	0.00079222	0.0153361	0.165367	0.0590815	0.299566	0.116883	0.183674	0.752523	0.20701	0.0172376	0.0852456	0.0256175	0.770615	0.940419
Q9NYH9	UTP6	ENSG00000108651	0.0918859	0.292844	0.77983	0.182295	0.0357191	0.905166	0.197916	0.0347896	0.135441	-0.0430527	0.62402	0.881979	0.12214	0.1646	0.624958	0.0193192	0.825312	0.959469	-0.346728	4.64512803288741e-05	0.000628353	0.11605	0.185133	0.800399	-0.0748747	0.393514	0.8397	-0.129634	0.138481	0.664366	0.0449912	0.607094	0.775201	-0.131293	0.13197	0.399427	-0.15021	0.0843913	0.289145	-0.144614	0.0967604	0.277423	-0.164506	0.0584665	0.192907	-0.0499122	0.569799	0.846533	0.0192589	0.826507	0.932675	-0.16212	0.0632823	0.214571	-0.154951	0.0760542	0.221092	0.0421513	0.631307	0.771187	0.138024	0.114508	0.245888	-0.0826574	0.346069	0.62615	-0.216556	0.0126296	0.130017	-0.204988	0.0188386	0.0920944	0.00308348	0.972116	0.989825	0.087839	0.318445	0.819128	-0.188252	0.0306454	0.122773	-0.04782	0.5861	0.878198
Q96BI1	SLC22A18	ENSG00000110628	-0.0614712	0.482122	0.874979	0.0201123	0.818262	0.998553	0.154236	0.101325	0.271559	0.0824268	0.347421	0.736738	-0.0485307	0.582004	0.874856	-0.0529262	0.545154	0.853819	-0.253308	0.00338348	0.0174244	0.0235898	0.788326	0.961476	-0.0437287	0.61858	0.915484	0.0584906	0.505293	0.89112	-0.119404	0.171019	0.366931	-0.199278	0.0214701	0.150804	-0.240405	0.00531473	0.0569528	-0.330999	9.96220487419208e-05	0.00362725	-0.196562	0.0233516	0.108655	-0.076015	0.386329	0.74195	-0.0802663	0.360246	0.669686	-0.299358	0.000488532	0.0105988	-0.175185	0.0445213	0.155322	-0.0740822	0.398555	0.580916	0.0543316	0.536086	0.704667	-0.214886	0.013348	0.12936	-0.0976988	0.265079	0.552494	-0.176156	0.0441523	0.153342	-0.0935515	0.287865	0.601914	0.0392493	0.656251	0.929375	-0.177923	0.0412459	0.149393	0.0838743	0.33899	0.74993
A2RU67	FAM234B	ENSG00000084444	0.0484156	0.579982	0.904924	-0.0281627	0.747615	0.998553	-0.296128	0.00137903	0.0178337	0.149286	0.0875552	0.432402	0.00620833	0.943893	0.986389	0.0848399	0.331579	0.731596	0.311594	0.000275976	0.00240611	-0.0290638	0.740787	0.952575	-0.0516441	0.556469	0.894147	-0.0372142	0.671829	0.950529	-0.0567886	0.516171	0.707274	0.168028	0.0532034	0.251029	0.192318	0.0265731	0.151804	0.17676	0.04182	0.168827	0.160391	0.0651511	0.207171	0.061195	0.485776	0.802339	0.113716	0.194189	0.501571	0.212245	0.0145567	0.0838819	0.125896	0.150318	0.335385	0.0206297	0.814373	0.893437	0.0652049	0.457595	0.636267	0.00711167	0.935497	0.97435	0.0532123	0.544529	0.770602	0.103819	0.237972	0.445598	0.0563706	0.522487	0.775668	0.0814248	0.355198	0.84056	0.139481	0.110693	0.274918	0.117236	0.180653	0.605365
P53370	NUDT6	ENSG00000170917	0.126843	0.145697	0.664055	-0.0566628	0.517101	0.998553	-0.152403	0.105499	0.27802	-0.0358075	0.683557	0.907595	-0.0231622	0.792861	0.952309	0.0228319	0.794202	0.949719	0.00240781	0.97814	0.98906	0.102507	0.242164	0.811156	-0.157899	0.0705718	0.554786	-0.0977251	0.26495	0.776718	0.0248714	0.776282	0.881894	-0.0981191	0.261184	0.559563	-0.053294	0.54236	0.765567	0.0281973	0.747315	0.876844	0.0149412	0.864465	0.933603	-0.0524409	0.550387	0.837557	0.00549809	0.950111	0.982943	-0.0382182	0.663507	0.821289	-0.112625	0.198531	0.399386	0.0443352	0.613716	0.758091	0.0956782	0.275137	0.456532	-0.0700954	0.424489	0.688243	-0.167594	0.0547567	0.250557	-0.0732212	0.405895	0.617152	-0.0524519	0.551846	0.791529	-0.0138819	0.874953	0.976724	-0.0870262	0.321086	0.539732	-0.0285606	0.745119	0.932094
O75376	NCOR1	ENSG00000141027	-0.0887067	0.309933	0.791787	0.0222643	0.799208	0.998553	0.188413	0.0446909	0.161607	-0.126188	0.149367	0.535365	0.039173	0.656877	0.90002	0.169205	0.0515328	0.450271	-0.098342	0.261931	0.447502	-0.0135052	0.877851	0.978709	-0.0836455	0.340314	0.814952	-0.0576457	0.511473	0.893039	-0.20553	0.0176295	0.0879086	-0.0703216	0.421207	0.698155	-0.0174708	0.841796	0.934469	-0.148968	0.0870212	0.260952	0.00716716	0.934745	0.969045	-0.156861	0.0724647	0.400947	-0.138788	0.112495	0.38843	-0.122198	0.162767	0.373836	0.0791798	0.366806	0.586221	-0.253073	0.00341427	0.0210617	-0.195292	0.0248293	0.0817067	-0.181951	0.0367947	0.212886	-0.0993858	0.256876	0.544936	0.138893	0.113615	0.279568	0.186131	0.0332881	0.238658	0.111041	0.206713	0.766453	-0.00971796	0.91194	0.956392	-0.109383	0.211842	0.641707
O15530	PDPK1	ENSG00000140992	0.0433536	0.620253	0.919193	0.17891	0.0393534	0.905658	0.0589926	0.532976	0.719577	0.0397004	0.651295	0.892319	-0.144641	0.0992896	0.537416	0.0111233	0.898882	0.978054	-0.00949774	0.913928	0.955318	0.0625298	0.476293	0.887293	-0.057739	0.510789	0.88223	-0.10871	0.214686	0.734686	-0.132546	0.128289	0.309803	0.0114456	0.895968	0.958778	-0.0136807	0.875803	0.94851	-0.0323297	0.711814	0.855357	0.121382	0.163989	0.362626	-0.0306776	0.726948	0.912977	-0.0493104	0.574466	0.815709	0.0650854	0.458421	0.674187	0.150265	0.0854744	0.237826	-0.0993785	0.256912	0.437764	-0.165944	0.0572197	0.150022	-0.13838	0.113566	0.369078	0.0297	0.735321	0.886163	0.0728726	0.40814	0.619185	-0.0260203	0.767985	0.906288	-0.0205533	0.815751	0.96639	0.138619	0.112938	0.278434	0.0427727	0.62628	0.896476
Q15654	TRIP6	ENSG00000087077	0.0460293	0.598816	0.91266	0.11574	0.184627	0.968615	0.353086	0.000116561	0.00412991	-0.00734588	0.933378	0.982627	0.0739167	0.401438	0.792607	-0.0687716	0.431541	0.793149	-0.396039	2.59499463028945e-06	7.26222410302743e-05	-0.0391305	0.655981	0.937823	-0.0491723	0.575539	0.899654	-0.175112	0.044612	0.509519	0.152575	0.0795586	0.231481	-0.0341941	0.695991	0.861427	-0.0746782	0.392942	0.657513	-0.0547128	0.531649	0.73566	-0.113138	0.194761	0.400728	0.0702195	0.423667	0.767989	0.165999	0.057137	0.278064	-0.0916337	0.296033	0.534367	-0.0405364	0.644448	0.797201	0.136842	0.117673	0.257846	0.141799	0.104835	0.23129	0.0245766	0.779693	0.909995	-0.14422	0.0989753	0.341899	-0.314216	0.000257271	0.00854694	-0.0245218	0.781	0.911386	0.14455	0.0995058	0.684402	-0.107358	0.220475	0.426988	-0.00906949	0.917795	0.980497
Q9UIS9	MBD1	ENSG00000141644	0.134898	0.121594	0.629065	-0.0260789	0.765728	0.998553	0.183707	0.0504036	0.174974	0.0423583	0.62963	0.88306	-0.0135192	0.878195	0.973451	0.0968275	0.267544	0.679842	0.0356242	0.685091	0.811975	0.0196625	0.822931	0.968337	0.00325467	0.970455	0.994295	-0.0519443	0.554174	0.915124	-0.149649	0.0855705	0.242727	0.0730425	0.403418	0.684384	0.0190433	0.827768	0.928909	-0.0348974	0.690056	0.843086	0.0366996	0.674934	0.82265	-0.0873489	0.319288	0.695913	-0.0848791	0.333215	0.644573	-0.0332841	0.704782	0.848859	0.0834235	0.341601	0.562004	-0.0565838	0.519295	0.685726	-0.0504425	0.565701	0.727566	-0.125297	0.152285	0.421864	-0.0652866	0.45703	0.71519	0.137648	0.116922	0.2848	0.0597786	0.497615	0.763979	0.0337996	0.70153	0.939916	0.0234801	0.789287	0.892228	0.0425636	0.62797	0.897066
O14879	IFIT3	ENSG00000119917	-0.030331	0.728912	0.948156	0.0992239	0.255826	0.983238	0.289435	0.00178773	0.0211138	0.303865	0.000397	0.0791579	0.0369705	0.675045	0.907422	-0.0896475	0.30481	0.711499	-0.296037	0.000568008	0.00428029	0.0700296	0.424925	0.881432	-0.182722	0.0359905	0.453492	-0.144947	0.0972678	0.60883	0.029109	0.739434	0.858726	-0.159009	0.067532	0.280138	-0.168673	0.0522827	0.222497	-0.138997	0.110574	0.299255	-0.209582	0.0154712	0.0854179	0.0464109	0.597199	0.862312	0.0781941	0.37282	0.680062	-0.216916	0.0124794	0.0764403	-0.198864	0.0222586	0.100698	0.0191431	0.827534	0.90039	0.0232101	0.791654	0.879945	-0.0684049	0.435773	0.696299	-0.23251	0.00730094	0.104401	-0.336139	8.66368077199198e-05	0.00514756	-0.0365964	0.678149	0.865272	0.0628297	0.475888	0.878077	-0.243577	0.00488694	0.0401561	0.335815	8.26913188882727e-05	0.0558821
Q96L91	EP400	ENSG00000183495	0.0544014	0.53399	0.888809	0.12144	0.163785	0.967923	0.215657	0.0212006	0.0999347	0.14593	0.0949972	0.445763	0.0093017	0.916023	0.98091	0.151022	0.0827049	0.490177	-0.0674855	0.441981	0.626627	-0.136396	0.118888	0.758926	-0.0605663	0.490276	0.876635	0.00589327	0.94653	0.994871	-0.267751	0.00183444	0.0197618	-0.034189	0.696034	0.861427	0.00987972	0.910137	0.964007	-0.0804447	0.357328	0.594883	0.053955	0.537357	0.726563	-0.103307	0.238487	0.624854	-0.0779586	0.374266	0.681054	-0.0344561	0.694895	0.842733	0.100953	0.249415	0.459932	-0.296717	0.000550839	0.00560564	-0.221893	0.0105559	0.0442879	-0.221667	0.010637	0.116871	-0.0954338	0.27637	0.564555	0.1043	0.235795	0.443027	0.197088	0.0240496	0.208447	0.166755	0.0569548	0.656006	0.0184488	0.833697	0.916508	0.156862	0.0724624	0.421461
Q147X3	NAA30	ENSG00000139977	0.0146875	0.866745	0.973164	-0.14867	0.0876601	0.935952	-0.00827188	0.930395	0.963708	0.0745222	0.395751	0.767072	0.0947122	0.281899	0.715092	0.0985086	0.259287	0.673866	0.251048	0.00368971	0.0185784	-0.0549371	0.531545	0.909443	-0.00533261	0.95161	0.994295	0.113772	0.193969	0.720595	-0.213517	0.0135989	0.0737752	0.12281	0.159046	0.439453	0.154415	0.0759547	0.274275	-0.0173072	0.843259	0.92686	0.185061	0.0329622	0.135353	-0.0397013	0.651288	0.886581	-0.157113	0.0720003	0.313535	0.00568201	0.948444	0.978859	0.201077	0.0207836	0.0965901	-0.248126	0.00412248	0.0242513	-0.202361	0.0199671	0.0695964	-0.135138	0.122359	0.382322	0.105048	0.230626	0.514694	0.391471	3.77227353065557e-06	0.00121346	0.255144	0.00327045	0.112271	0.0738158	0.402083	0.857833	0.173876	0.0461634	0.158517	0.0912728	0.297948	0.719412
Q86YH6	PDSS2	ENSG00000164494	0.101733	0.243942	0.74632	0.0720285	0.409995	0.998553	-0.23304	0.0125878	0.0719607	0.0428159	0.625931	0.881979	-0.0531415	0.546622	0.861559	0.0757005	0.386477	0.768774	0.0829739	0.344218	0.535713	-0.0776419	0.376216	0.867906	-0.0512914	0.559171	0.895082	0.125846	0.150481	0.679696	-0.0387011	0.658289	0.809139	0.245654	0.00437079	0.062403	0.273463	0.00144807	0.0265183	0.201247	0.0201894	0.109587	0.258168	0.00269739	0.0318086	0.101444	0.247104	0.632637	0.0939785	0.283794	0.597554	0.173805	0.0462536	0.1766	0.196319	0.0240653	0.105854	-0.0377695	0.667222	0.794891	-0.072983	0.405609	0.590299	0.0666614	0.447588	0.706844	0.199717	0.0216801	0.165326	0.21514	0.013596	0.07637	0.228572	0.0086418	0.143921	0.194951	0.0256552	0.629359	0.241879	0.00520337	0.0417449	0.0444592	0.612724	0.890047
Q9BVV7	TIMM21	ENSG00000075336	0.12012	0.168448	0.682272	0.0951918	0.275748	0.993067	-0.0813293	0.38967	0.608074	0.212711	0.0143368	0.221093	0.0234755	0.790123	0.951795	0.0669288	0.444013	0.800925	-0.0548344	0.532314	0.700084	-0.168009	0.0541501	0.691698	-0.112878	0.197517	0.71526	0.0475933	0.587879	0.929313	0.0678664	0.437642	0.645597	0.0544634	0.533524	0.768887	0.0592645	0.498015	0.733958	0.0400221	0.647396	0.816544	0.112208	0.198481	0.405653	0.0603585	0.491769	0.80646	0.10543	0.228925	0.541329	-0.0103262	0.906453	0.959481	-0.0808317	0.356862	0.576174	0.0906886	0.301064	0.484462	0.199277	0.0219771	0.0745831	-0.0152112	0.862564	0.942699	-0.038451	0.661583	0.845559	-0.0877551	0.31891	0.531562	-0.0599792	0.496171	0.763128	0.0419265	0.634445	0.927035	0.00791084	0.928267	0.964562	0.213503	0.0139694	0.238808
Q96SN8	CDK5RAP2	ENSG00000136861	0.161257	0.0636948	0.52227	0.000658318	0.994	0.999818	-0.236543	0.0112826	0.0667267	-0.00622074	0.943564	0.985542	0.164194	0.060929	0.473817	-0.223055	0.00985962	0.34771	0.172578	0.0478402	0.133016	0.0158641	0.856727	0.976329	-0.0900422	0.304537	0.798374	0.0789422	0.36825	0.835476	0.139596	0.109033	0.28138	0.0401759	0.646132	0.834429	0.0736329	0.399617	0.662655	0.10944	0.209848	0.439259	0.0123932	0.88741	0.946679	0.177755	0.0414405	0.319448	0.132958	0.12856	0.412205	0.109222	0.212521	0.438907	-0.110254	0.208207	0.411111	0.0989122	0.259161	0.439753	0.0789833	0.368001	0.552144	0.0882557	0.31427	0.600206	0.0416108	0.635693	0.831668	-0.0795972	0.366136	0.577949	-0.042585	0.629128	0.837918	0.0573939	0.514953	0.894114	-0.00903489	0.918108	0.958954	0.0045443	0.958757	0.993627
Q96PY5	FMNL2	ENSG00000157827	-0.0607953	0.486961	0.877	0.0692468	0.428357	0.998553	-0.0738842	0.43466	0.64519	-0.069079	0.431253	0.785392	0.0279056	0.751703	0.936477	-0.0732356	0.402173	0.776821	-0.15036	0.0852739	0.203414	0.0306581	0.727114	0.952338	-0.00877861	0.920423	0.986912	-0.179583	0.0393591	0.488225	0.365511	1.51740449794158e-05	0.000825383	0.122223	0.161064	0.441031	0.0837396	0.337911	0.607652	0.161471	0.0633389	0.217436	-0.0802204	0.358674	0.579461	0.0633133	0.470774	0.794754	0.170781	0.0502453	0.261503	0.0840752	0.33783	0.573747	-0.0972956	0.267066	0.480993	0.353908	3.14135338794763e-05	0.000719994	0.330353	0.00010948	0.00160765	0.223784	0.00989656	0.112121	-0.0976274	0.26543	0.552908	-0.12272	0.162589	0.352565	-0.197158	0.0239986	0.208447	-0.191943	0.0280705	0.633272	-0.0848835	0.33319	0.551201	-0.101554	0.24659	0.674919
Q13563	PKD2	ENSG00000118762	0.137755	0.113827	0.620817	0.126747	0.146006	0.949587	-0.0819363	0.38613	0.605569	0.136464	0.118701	0.485819	-0.0391923	0.656719	0.90002	0.210989	0.0147778	0.364837	0.159889	0.0670541	0.170714	-0.0279901	0.750041	0.953661	-0.0173919	0.843098	0.970361	0.0195791	0.823669	0.980468	0.0923428	0.29044	0.507619	0.154683	0.0754418	0.297517	0.175445	0.0433913	0.198082	0.172905	0.0465649	0.179363	0.14994	0.0849564	0.242231	0.0600863	0.493728	0.808127	0.0605247	0.490575	0.765095	0.150973	0.0839938	0.254467	0.177068	0.0422459	0.150438	0.0568888	0.517043	0.684076	-0.00753154	0.931698	0.964669	0.116535	0.183291	0.462812	0.233409	0.00707127	0.102586	0.132487	0.131425	0.307707	0.0219126	0.803804	0.919989	-0.0239137	0.786299	0.956333	0.198586	0.02245	0.101337	0.173702	0.0463845	0.358872
Q86V85	GPR180	ENSG00000152749	0.112722	0.196418	0.708609	0.174701	0.0443019	0.913736	-0.0239628	0.800214	0.892542	0.281951	0.0010556	0.0893695	0.0487753	0.580101	0.873941	-0.0553232	0.527073	0.843054	0.0818507	0.350812	0.542369	-0.147514	0.0914244	0.733294	-0.118419	0.176261	0.694694	0.0713553	0.416189	0.856554	0.107896	0.216391	0.426161	0.12608	0.148155	0.424776	0.124305	0.153994	0.404301	0.150533	0.0837179	0.256297	0.0141593	0.871496	0.936742	0.0759406	0.386795	0.741953	0.133603	0.126702	0.410255	0.0477832	0.586389	0.768845	-0.115439	0.187474	0.384916	0.204283	0.0187962	0.0713768	0.292516	0.000665177	0.00568731	0.0931058	0.288309	0.575647	-0.0522495	0.551845	0.776119	-0.0356261	0.686228	0.829058	0.0376103	0.669747	0.861371	0.110835	0.207563	0.766453	-0.049493	0.573048	0.751481	0.260557	0.0025495	0.120307
O75140	DEPDC5	ENSG00000100150	0.121919	0.162115	0.676095	0.0327267	0.708434	0.998553	0.0556704	0.556329	0.735802	0.154418	0.0770815	0.408672	-0.134482	0.125662	0.578172	0.160848	0.0643801	0.465763	0.109312	0.212141	0.385767	0.0577942	0.510384	0.897742	0.0388446	0.658335	0.928662	-0.0246073	0.779424	0.970889	-0.015399	0.860354	0.931638	0.0921039	0.291695	0.587651	0.103176	0.237281	0.50783	0.141747	0.10363	0.28855	0.225019	0.00921332	0.0636125	0.0473319	0.589934	0.859136	0.0236049	0.788193	0.920519	0.174503	0.0453708	0.174582	0.277312	0.00128572	0.0163655	-0.0131819	0.880753	0.931527	-0.12855	0.141838	0.286332	0.0699321	0.425571	0.68864	0.191282	0.0280143	0.183202	0.101136	0.250386	0.459954	0.051207	0.561338	0.797164	0.0533498	0.545049	0.905946	0.253966	0.00329882	0.0313408	0.125105	0.15292	0.560869
Q9UIV1	CNOT7	ENSG00000198791	0.122727	0.15933	0.672002	-0.0218777	0.802623	0.998553	0.045624	0.629796	0.786047	-0.0506087	0.56442	0.857141	0.0462464	0.599915	0.884982	0.312444	0.000250876	0.293476	-0.0186326	0.832065	0.907878	0.00502773	0.954374	0.990172	-0.0637768	0.467526	0.869051	-0.120233	0.169684	0.692416	-0.238889	0.00561919	0.0411009	-0.0168331	0.8475	0.938203	0.0120135	0.890839	0.955833	-0.0445367	0.610733	0.792818	0.149413	0.08607	0.243786	-0.0304207	0.729145	0.913365	-0.101034	0.24903	0.561193	0.00416375	0.962208	0.9843	0.208257	0.0165631	0.0830737	-0.23239	0.00733205	0.0362102	-0.271733	0.00162262	0.0112003	-0.134018	0.125517	0.386868	0.0155599	0.859446	0.944918	0.142651	0.104079	0.266138	0.16305	0.0627746	0.308246	0.150089	0.087065	0.675898	0.141979	0.104388	0.265578	-0.0141953	0.871662	0.97519
Q16666	IFI16	ENSG00000163565	0.0798605	0.360841	0.817988	0.153319	0.0780855	0.935952	0.199195	0.0336097	0.132585	-1.33085e-05	0.999879	0.999879	0.0695335	0.430009	0.809	0.0470971	0.590355	0.873517	-0.237292	0.00615156	0.0276088	-0.00801104	0.927361	0.988127	-0.0875474	0.318185	0.808685	-0.263597	0.00225892	0.289079	0.172267	0.0473922	0.165338	0.0741593	0.396247	0.679447	0.0544286	0.533785	0.759564	0.0735807	0.399953	0.63421	0.0222047	0.799734	0.899541	0.0372127	0.671842	0.89363	0.146935	0.0927165	0.352735	-0.0132529	0.880116	0.944524	0.0363883	0.678705	0.820908	0.239746	0.00562671	0.0298085	0.247369	0.00424164	0.0226968	0.107697	0.219016	0.506946	-0.0703547	0.422773	0.68675	-0.142478	0.104504	0.266752	-0.142256	0.105052	0.378966	-0.0493478	0.575657	0.913262	-0.00300717	0.972701	0.987581	0.0306079	0.727543	0.92717
Q96T58	SPEN	ENSG00000065526	-0.0427558	0.625087	0.921935	-0.0815373	0.350814	0.998553	0.0751448	0.426841	0.639806	-0.120455	0.168891	0.559588	-0.0188632	0.830665	0.961727	0.107736	0.217074	0.635603	0.0106598	0.903445	0.950192	0.0978934	0.264124	0.824255	0.0408726	0.641703	0.924145	-0.0795837	0.364359	0.832958	0.0690348	0.429776	0.63826	0.0599545	0.493016	0.74545	0.0843237	0.33454	0.606026	0.10053	0.249591	0.484865	0.0528015	0.546103	0.73371	0.086467	0.324217	0.698718	0.115952	0.185506	0.491424	0.0643097	0.463807	0.679444	0.0488504	0.578045	0.751274	0.069875	0.42595	0.606012	0.0239983	0.784748	0.876051	0.0406282	0.643698	0.836289	0.0158409	0.856934	0.943738	-0.0630156	0.474581	0.673711	0.00430657	0.961064	0.986695	-0.0113685	0.897456	0.981923	0.0439707	0.616637	0.784533	-0.144188	0.0990519	0.476123
Q9H2K0	MTIF3	ENSG00000122033	0.097706	0.263207	0.755722	0.0580628	0.506784	0.998553	0.0691499	0.464744	0.667972	0.036503	0.677749	0.904622	0.0785407	0.372553	0.772112	0.0406165	0.642517	0.8958	0.0756673	0.388512	0.579542	-0.0373776	0.670472	0.943592	-0.0787346	0.369515	0.827172	-0.0126903	0.885169	0.987887	-0.17889	0.0393755	0.14636	-0.183673	0.0343226	0.196234	-0.0921806	0.291292	0.567164	-0.117979	0.176221	0.398107	-0.0487156	0.577635	0.758268	-0.170538	0.0505785	0.345724	-0.212326	0.0145186	0.138106	-0.206145	0.0177192	0.0959071	-0.165449	0.0579774	0.185971	-0.0850333	0.332334	0.515866	-0.00726227	0.934134	0.965597	-0.105359	0.229238	0.516423	-0.075462	0.389803	0.662452	0.15785	0.0717558	0.210531	0.0543182	0.537765	0.784012	0.0122886	0.889208	0.980617	-0.109074	0.213145	0.41754	0.0484408	0.581241	0.877199
O75616	ERAL1	ENSG00000132591	0.0841926	0.335295	0.806478	0.0393021	0.653324	0.998553	0.0264731	0.779792	0.883745	0.278384	0.00122884	0.0949153	-0.0823594	0.349684	0.76363	0.0452534	0.604998	0.878405	-0.0533026	0.543846	0.708854	-0.0788403	0.368871	0.865216	-0.0434036	0.621193	0.916192	0.0307462	0.726361	0.962307	-0.0711203	0.415938	0.627446	-0.0369164	0.673123	0.84885	-0.065487	0.453912	0.702186	0.00704015	0.935899	0.972375	0.151971	0.0807702	0.235001	0.0787632	0.369341	0.72924	0.156463	0.0732013	0.315376	0.024344	0.781724	0.893598	0.095816	0.274443	0.4899	-0.0501969	0.567598	0.721548	-0.00754708	0.931557	0.964669	-0.0281073	0.749029	0.895172	0.0687833	0.433232	0.694866	-0.270897	0.00175058	0.0227638	-0.0793737	0.367487	0.679584	0.128421	0.143792	0.720939	0.128822	0.14099	0.321811	0.289857	0.000748421	0.0954392
Q7L8L6	FASTKD5	ENSG00000215251	0.132652	0.12798	0.635946	0.0730683	0.403251	0.998553	-0.153295	0.103452	0.274782	0.300909	0.00045504	0.0791579	-0.0557339	0.527203	0.855846	0.0349419	0.689681	0.915622	0.128921	0.140683	0.288922	-0.103204	0.238957	0.810535	-0.177137	0.0421649	0.468985	0.153991	0.0779123	0.579689	-0.0631715	0.470064	0.670751	0.10064	0.249072	0.547477	0.0512414	0.558042	0.77584	0.046337	0.596372	0.781913	0.07107	0.416269	0.628648	0.131658	0.132374	0.49394	0.121597	0.164859	0.467462	0.100628	0.250947	0.484825	0.0065071	0.94097	0.975447	0.0755505	0.389246	0.572456	0.126418	0.148622	0.295415	0.0382371	0.663351	0.847176	0.0690767	0.431269	0.693957	-0.0952682	0.279071	0.491946	-0.119238	0.174938	0.48157	-0.0447304	0.611937	0.922626	0.0483146	0.582227	0.757857	0.33488	8.6791628013394e-05	0.0558821
Q9BVI4	NOC4L	ENSG00000184967	0.040509	0.643398	0.927097	-0.0808869	0.354682	0.998553	0.102909	0.275912	0.498396	-0.144305	0.0987752	0.455291	0.0313495	0.722245	0.927275	0.134187	0.123589	0.544848	-0.301601	0.000440789	0.00351357	0.144946	0.0972708	0.74241	-0.150376	0.0852398	0.579571	-0.107982	0.21779	0.741063	0.103057	0.237825	0.450899	-0.00542736	0.950562	0.980676	-0.0544259	0.533806	0.759564	-0.0630297	0.471064	0.689893	-0.213972	0.0133962	0.0782101	0.00926061	0.916069	0.974672	-0.038621	0.66018	0.859957	-0.102672	0.241402	0.473299	-0.0785132	0.370867	0.590877	0.0547078	0.533263	0.69647	0.0466375	0.595407	0.748946	-0.00566049	0.948639	0.98053	-0.235563	0.00654718	0.0987533	0.00386165	0.965084	0.985498	0.0853531	0.332386	0.645919	0.0818106	0.352915	0.839122	-0.195141	0.0249437	0.108666	-0.108863	0.214039	0.643783
Q9NZD8	SPG21	ENSG00000090487	0.128365	0.140885	0.658714	0.0807785	0.35533	0.998553	0.132504	0.159912	0.35738	-0.0888185	0.311182	0.705894	0.0937423	0.286879	0.71716	-0.0331884	0.70451	0.919578	0.132746	0.129178	0.273048	-0.00398759	0.963806	0.990851	-0.0158799	0.856585	0.974591	-0.142974	0.101957	0.617174	-0.0496131	0.570636	0.749591	-0.0499851	0.567748	0.791164	-0.0679376	0.43716	0.68879	-0.128717	0.13979	0.346358	-0.0541245	0.536077	0.726032	-0.177857	0.0413219	0.319365	-0.228249	0.00848133	0.101252	-0.103968	0.235479	0.466577	-0.0456604	0.603147	0.76775	-0.0857767	0.328109	0.511157	-0.0300297	0.732494	0.844949	-0.125154	0.152758	0.421997	-0.0213381	0.80812	0.923623	0.25497	0.00329237	0.0343188	0.038799	0.659949	0.855132	-0.0912159	0.300123	0.813435	-0.0394307	0.653511	0.807351	-0.115189	0.188439	0.614135
Q9UGR2	ZC3H7B	ENSG00000100403	-0.0954854	0.274263	0.767925	0.00473448	0.956867	0.998945	0.16858	0.0729793	0.220882	0.12499	0.153299	0.540199	0.0301197	0.73272	0.930682	0.115378	0.186012	0.603471	0.0768233	0.381284	0.57252	-0.030179	0.731214	0.952575	-0.0956605	0.275226	0.782073	0.0137605	0.87556	0.985618	-0.0968061	0.26765	0.485044	0.0125183	0.886281	0.955177	0.0446659	0.609698	0.808808	-0.0601155	0.491854	0.704529	0.034443	0.693889	0.833283	-0.0641822	0.464695	0.790999	-0.095621	0.275425	0.589957	-0.0257484	0.769475	0.886153	0.0680819	0.437948	0.648016	-0.113901	0.19346	0.361587	-0.0971345	0.267863	0.448614	-0.0421182	0.631575	0.82964	-0.069153	0.430758	0.693595	0.167004	0.0565797	0.181563	0.153415	0.0802111	0.340065	0.0536823	0.542543	0.905419	0.018233	0.835614	0.917033	0.14749	0.0914772	0.465461
Q9HCN4	GPN1	ENSG00000198522	0.124199	0.154351	0.665296	-0.0528048	0.546078	0.998553	0.217327	0.0201963	0.0965224	-0.0245362	0.780045	0.939108	0.213347	0.014417	0.297208	0.0194284	0.824341	0.959195	0.0139482	0.873876	0.933327	0.0497233	0.571262	0.927278	-0.0832783	0.342445	0.814952	-0.0257682	0.769303	0.968928	-0.224636	0.00933633	0.0570972	-0.102779	0.239102	0.536813	-0.100639	0.249074	0.52038	-0.175086	0.0438278	0.173514	-0.0667273	0.445389	0.654451	-0.142568	0.102945	0.451292	-0.218826	0.0117078	0.122687	-0.171256	0.0495997	0.184307	0.0611284	0.486251	0.684768	-0.261632	0.00244316	0.0164812	-0.252152	0.00353714	0.0197262	-0.232303	0.00735466	0.0981557	-0.0831143	0.3434	0.623185	0.20311	0.0199801	0.0947763	0.174511	0.0462012	0.268566	0.178378	0.0415062	0.654554	-0.0351992	0.688651	0.831074	0.0279562	0.750334	0.933592
O95619	YEATS4	ENSG00000127337	0.0544362	0.533728	0.888809	-0.16768	0.0537048	0.913736	0.113723	0.228296	0.444421	0.0212426	0.808962	0.949686	0.112752	0.199762	0.651452	0.126198	0.147773	0.572555	0.105107	0.230364	0.410092	-0.00702214	0.936307	0.988773	0.0288502	0.742625	0.950334	-0.111448	0.203292	0.727829	-0.23854	0.00569146	0.0414334	-0.138556	0.111721	0.367362	-0.038571	0.659367	0.838345	-0.118129	0.175669	0.397341	-0.0578432	0.508396	0.704494	-0.162918	0.0619759	0.372821	-0.21095	0.0151836	0.14147	-0.113358	0.195606	0.417596	-0.0726729	0.407612	0.623692	-0.218135	0.0119818	0.0520515	-0.113878	0.193549	0.357221	-0.0970029	0.268514	0.558954	-0.062807	0.474336	0.726445	0.197611	0.0236704	0.104834	0.236573	0.00651873	0.133126	0.163226	0.0624886	0.656006	-0.0798602	0.36269	0.577969	0.0731591	0.404474	0.785359
Q5SY16	NOL9	ENSG00000162408	-0.0943955	0.279803	0.772457	0.0309217	0.723845	0.998553	-0.211454	0.023919	0.108041	0.200618	0.0210822	0.253643	-0.174459	0.0462676	0.429533	-0.108613	0.213336	0.633042	-0.142237	0.103754	0.233983	0.0154646	0.860298	0.97719	-0.105497	0.228627	0.740949	-0.0343596	0.695706	0.956831	0.269938	0.00167662	0.0187413	0.0636132	0.466959	0.7305	0.0956727	0.273319	0.548484	0.238585	0.00568207	0.0497037	0.0773454	0.376212	0.595952	0.248053	0.00413377	0.114853	0.30259	0.000421137	0.0197785	0.209792	0.0157641	0.0886886	0.0320602	0.715161	0.842661	0.261272	0.00247832	0.0166453	0.133569	0.1268	0.264274	0.211089	0.0151156	0.13768	0.0239691	0.785004	0.910552	-0.303273	0.000429666	0.0112758	-0.213469	0.0143598	0.173951	-0.0749072	0.395141	0.857833	0.0456888	0.602922	0.774396	0.190386	0.028771	0.305919
O95817	BAG3	ENSG00000151929	0.0809989	0.354014	0.814844	0.173861	0.0453484	0.913736	-0.0154587	0.870326	0.931596	0.298751	0.000502245	0.0791579	0.142055	0.105548	0.548621	0.0917924	0.293337	0.699733	-0.0526532	0.548772	0.712126	-0.0748739	0.393519	0.874353	-0.12202	0.163384	0.685485	-0.0649205	0.459563	0.877401	0.15639	0.0722349	0.217691	0.128246	0.141257	0.413455	0.166015	0.0561613	0.232346	0.168148	0.0530314	0.194941	0.161477	0.0633302	0.203479	0.0986373	0.260494	0.647158	0.158141	0.0701347	0.310116	0.126782	0.147446	0.353358	0.110139	0.208682	0.411328	0.0746264	0.39509	0.577968	0.168501	0.0534398	0.142827	0.0913607	0.29748	0.584698	0.00897733	0.918627	0.969593	-0.0334915	0.704123	0.838004	0.062714	0.476702	0.750061	0.114616	0.192381	0.760327	0.11467	0.190448	0.38954	0.305543	0.000367164	0.0859532
A4D126	CRPPA	ENSG00000214960	0.221472	0.0104091	0.283099	0.00644327	0.941323	0.998945	0.28338	0.00224898	0.0241266	-0.0139454	0.873902	0.962743	0.103027	0.241594	0.684453	0.0882109	0.312656	0.717243	0.0458083	0.601973	0.755057	-0.0341064	0.697839	0.94806	-0.101214	0.248186	0.755021	-0.123989	0.156643	0.687238	0.120689	0.166425	0.361593	0.026399	0.762937	0.898585	0.0180381	0.836729	0.931253	0.14331	0.0998388	0.282474	-0.0848666	0.331427	0.5535	0.0191908	0.827111	0.948325	-0.0110546	0.899887	0.960599	0.00907941	0.917705	0.964271	-0.0262405	0.765196	0.871806	-0.0126919	0.885155	0.933753	-0.183839	0.0348512	0.104621	-0.000617493	0.994393	0.997234	-0.117534	0.17954	0.454231	0.0172358	0.845082	0.921301	0.0198861	0.821631	0.929408	-0.0219139	0.803792	0.963838	-0.0800731	0.361407	0.576758	0.0177991	0.839473	0.968817
Q8TER5	ARHGEF40	ENSG00000165801	-0.0533963	0.541584	0.89024	0.217969	0.0117224	0.78055	0.228809	0.0143389	0.0780504	0.0049308	0.955252	0.989114	-0.0347992	0.69314	0.914104	0.0246413	0.778298	0.943524	-0.254795	0.00319468	0.0166615	-0.148207	0.0898953	0.730421	0.022028	0.802042	0.965661	-0.0751995	0.39146	0.842708	-0.0572527	0.512742	0.704951	-0.132733	0.127745	0.391538	-0.153481	0.0777674	0.27732	-0.164161	0.0590043	0.208581	-0.110947	0.203601	0.412651	-0.104722	0.232084	0.619178	-0.0359673	0.68222	0.870934	-0.161756	0.0638853	0.216252	-0.0339137	0.699464	0.832973	-0.104006	0.235309	0.412512	-0.0542625	0.536605	0.704887	-0.157852	0.0706555	0.291997	-0.139027	0.111872	0.363081	-0.131334	0.134846	0.312967	-0.0318809	0.717735	0.887292	0.0896062	0.308769	0.816178	-0.10034	0.252313	0.465013	0.0322553	0.713503	0.92046
Q8N3J5	PPM1K	ENSG00000163644	0.0230069	0.792659	0.964202	-0.0586253	0.50267	0.998553	-0.239827	0.0101683	0.0629329	0.166708	0.0560684	0.362653	0.168416	0.0544939	0.457042	-0.086522	0.322047	0.722801	0.213252	0.0140851	0.05248	-0.0474456	0.58904	0.930005	-0.143024	0.101836	0.606873	0.110023	0.209166	0.731797	0.285591	0.000861672	0.0117175	0.335318	7.96577078525651e-05	0.00585977	0.408524	1.05241660453004e-06	0.000254027	0.419778	4.91130289770325e-07	0.000139199	0.181724	0.0363116	0.143537	0.276136	0.00135089	0.0691011	0.265917	0.00205765	0.0458702	0.315149	0.000232691	0.00658354	0.145166	0.0967582	0.257977	0.291667	0.000690781	0.00650565	0.134986	0.122784	0.258555	0.341672	6.08421410679405e-05	0.0111892	0.126784	0.147439	0.413216	0.0803731	0.361467	0.574235	0.10708	0.223473	0.536391	0.0509089	0.563623	0.909658	0.149886	0.0862754	0.234068	0.185986	0.0327483	0.316464
Q9BRR6	ADPGK	ENSG00000159322	-0.20658	0.0170465	0.340225	-0.00736525	0.932946	0.998945	-0.0397987	0.674181	0.816587	0.00634696	0.94242	0.985323	-0.104245	0.236042	0.679598	0.0484471	0.579736	0.868143	-0.363068	1.88080983318795e-05	0.000313226	-0.0713454	0.416254	0.878696	-0.00963653	0.912675	0.985242	-0.0683645	0.436045	0.86813	0.183257	0.0347386	0.136273	-0.076693	0.380263	0.666323	-0.0567406	0.516526	0.748059	-0.0061042	0.944406	0.976911	-0.0228119	0.794378	0.895686	0.0536729	0.541047	0.833975	0.139661	0.11023	0.383347	-0.0280877	0.749199	0.874948	-0.0510129	0.561309	0.740234	0.14016	0.108953	0.244495	0.15402	0.0778559	0.187456	0.0547843	0.532689	0.766485	-0.0049762	0.954841	0.985132	-0.254598	0.00333978	0.0346262	-0.182876	0.0365535	0.246272	-0.051284	0.560749	0.909384	-0.0286912	0.743994	0.865063	-0.041605	0.63574	0.899346
Q96C34	RUNDC1	ENSG00000198863	-0.0146962	0.866666	0.973164	-0.0529862	0.544697	0.998553	-0.0723823	0.444082	0.65186	0.0704103	0.422406	0.780228	0.10687	0.224387	0.67107	-0.0223755	0.798227	0.949719	0.240758	0.00542221	0.025169	-0.124131	0.156166	0.775042	0.0525005	0.549933	0.891675	0.0305065	0.728411	0.96283	0.0606781	0.487803	0.683621	-0.0116293	0.894309	0.958495	-0.00114612	0.989554	0.995932	-0.00236189	0.978474	0.99077	0.00682756	0.937831	0.970889	-0.0779072	0.374582	0.733598	-0.0790176	0.367792	0.675583	-0.0698254	0.426279	0.646097	-0.0674066	0.442517	0.651533	-0.03199	0.715757	0.82746	-0.0603197	0.492048	0.666184	-0.0430702	0.623879	0.824862	0.162501	0.0626553	0.266199	0.119659	0.173409	0.367264	0.0954692	0.278054	0.592138	-0.00998496	0.909879	0.983249	0.0323718	0.712513	0.843515	0.045622	0.603453	0.886642
O43306	ADCY6	ENSG00000174233	-0.0577159	0.509331	0.882644	-0.0528447	0.545774	0.998553	-0.146432	0.120034	0.302592	0.205468	0.0181049	0.241309	-0.232294	0.007588	0.238253	0.0127995	0.883745	0.974072	-0.142584	0.102905	0.232681	-0.0429655	0.624723	0.931664	-0.0429626	0.624747	0.917772	0.0345195	0.694361	0.956568	0.0629541	0.471597	0.672193	0.106142	0.223994	0.519871	0.0779238	0.372642	0.64011	0.0522949	0.549966	0.74779	0.0372201	0.67059	0.819563	0.118004	0.177793	0.555123	0.176994	0.0423335	0.240253	0.049997	0.569143	0.759444	-0.00428357	0.961121	0.983952	0.1318	0.131953	0.279924	0.18263	0.0360851	0.107077	0.0561106	0.522801	0.76026	-0.0581768	0.507584	0.747203	-0.158082	0.0713344	0.209959	-0.0647431	0.46253	0.743822	-0.0053304	0.951817	0.990645	-0.000373529	0.996608	0.998418	0.198914	0.0222243	0.277985
P29353	SHC1	ENSG00000160691	0.0187611	0.830282	0.969963	0.0112073	0.898123	0.998553	0.043097	0.6489	0.798938	0.0198056	0.821663	0.952535	0.229557	0.00835096	0.249026	0.00430886	0.960741	0.99323	-0.042704	0.626834	0.772319	-0.0157333	0.857896	0.976329	-0.0690924	0.431163	0.855485	-0.120932	0.167198	0.691636	0.00112196	0.989774	0.995315	-0.137617	0.114195	0.369334	-0.073898	0.397918	0.660829	-0.0783866	0.369801	0.6067	-0.187988	0.0302445	0.128923	-0.0980359	0.263426	0.650907	-0.118156	0.17723	0.482015	-0.161306	0.0646378	0.217449	-0.235856	0.0064786	0.0452857	-0.0406245	0.643729	0.779509	0.0242169	0.782836	0.875181	-0.0787589	0.369367	0.64601	-0.265015	0.00213394	0.0625949	0.0552682	0.530666	0.717713	0.15504	0.0770248	0.336314	0.134016	0.126991	0.71088	-0.251544	0.00362049	0.0335308	0.034777	0.692196	0.915501
P30260	CDC27	ENSG00000004897	0.00592892	0.946	0.990075	0.0470001	0.591121	0.998553	0.114036	0.22701	0.442784	-0.04236	0.629616	0.88306	-0.00965119	0.91288	0.98091	0.0836815	0.338247	0.735569	-0.0785295	0.370767	0.56153	0.0425223	0.628303	0.931664	-0.114923	0.189469	0.705494	-0.0540684	0.538065	0.907824	0.0512004	0.558358	0.739499	0.128506	0.140447	0.412163	0.103626	0.235232	0.505546	0.0757387	0.386237	0.622545	0.044381	0.611983	0.783206	0.0927085	0.29038	0.67251	0.0910232	0.299276	0.612023	0.065159	0.457912	0.673938	0.200071	0.0214433	0.098419	0.0565849	0.519288	0.685726	-0.067991	0.438562	0.618825	0.0363486	0.679037	0.856587	-0.000114384	0.998961	0.999918	0.0127174	0.885367	0.942351	0.0258761	0.769235	0.906694	0.0511216	0.561992	0.909558	0.0981248	0.262991	0.476618	-0.0194142	0.825131	0.964192
Q8WUB8	PHF10	ENSG00000130024	-0.0583556	0.504641	0.882289	-0.0604052	0.489765	0.998553	0.00608584	0.94876	0.972558	-0.124981	0.153331	0.540199	0.0939947	0.285578	0.716552	-0.128637	0.140038	0.562345	0.0249586	0.776357	0.870797	-0.120877	0.167392	0.779955	0.178949	0.0400715	0.463506	0.0311958	0.722522	0.962067	-0.178578	0.0397261	0.146933	-0.163617	0.0598616	0.264571	-0.168632	0.0523408	0.222521	-0.203031	0.0190867	0.10514	-0.230146	0.00769892	0.0579595	-0.142576	0.102925	0.451292	-0.2105	0.015407	0.142836	-0.227376	0.00874319	0.061561	-0.235148	0.00664535	0.0461174	-0.144712	0.0978185	0.226416	-0.023365	0.790296	0.879194	-0.130217	0.136701	0.402699	-0.0717544	0.413581	0.679547	0.105889	0.228696	0.435936	-0.0185976	0.833014	0.934358	0.00958123	0.913509	0.983818	-0.209179	0.0160792	0.0818152	-0.0692207	0.430306	0.798045
O43861	ATP9B	ENSG00000166377	-0.0880069	0.313781	0.797034	0.0432346	0.621214	0.998553	-0.0796559	0.399531	0.616579	-0.00167412	0.9848	0.997194	0.158743	0.0701427	0.496842	-0.0560403	0.521723	0.840167	-0.061891	0.480819	0.659447	-0.126662	0.147831	0.770357	0.044503	0.612374	0.914476	0.157231	0.0717846	0.56789	0.0877285	0.31532	0.533874	0.0897828	0.304077	0.603777	0.102834	0.23885	0.509212	0.0438484	0.616264	0.797057	-0.0351949	0.687551	0.829918	0.0215988	0.805821	0.944252	0.0494516	0.573369	0.815449	0.0010777	0.990215	0.996277	-0.0170708	0.845959	0.922387	0.154662	0.0766113	0.190703	0.167138	0.0554284	0.14667	0.181387	0.0373927	0.214418	0.0390592	0.656567	0.842553	0.0685245	0.436748	0.640121	0.036435	0.679491	0.865876	0.0140954	0.873046	0.976615	-0.0143582	0.870201	0.935473	-0.0376286	0.668389	0.906839
Q8IWZ6	BBS7	ENSG00000138686	0.101209	0.246388	0.747204	-0.0118029	0.89274	0.998553	-0.018168	0.847853	0.91944	0.132608	0.12958	0.509586	0.0373202	0.672147	0.90585	0.0241081	0.782975	0.944953	0.255597	0.00309685	0.0162943	-0.103158	0.239171	0.810535	0.0512444	0.559532	0.895082	0.11355	0.194846	0.720595	-0.0744355	0.394485	0.610162	0.022659	0.795726	0.91474	0.0651374	0.456331	0.703674	0.100999	0.247376	0.482629	0.124425	0.153597	0.350751	-0.0485823	0.580136	0.851432	-0.0471378	0.591461	0.823737	0.0297161	0.735182	0.866954	0.0823923	0.347623	0.567662	-0.0386595	0.659862	0.789892	-0.0136364	0.876674	0.930584	-0.0160764	0.854831	0.940441	0.0980049	0.263578	0.551727	0.133812	0.127575	0.300935	-0.0132639	0.880477	0.95222	-0.027239	0.757448	0.953001	0.110101	0.20884	0.412974	0.136501	0.118601	0.50913
Q6NUQ1	RINT1	ENSG00000135249	-0.150819	0.0831249	0.563834	0.100087	0.251692	0.983008	-0.158749	0.0916021	0.254235	0.242531	0.00507993	0.150335	-0.0397632	0.652042	0.898536	-0.0428105	0.624645	0.884724	0.0468356	0.593843	0.748628	0.0355586	0.685639	0.947676	-0.0127475	0.884655	0.982804	0.0156918	0.858266	0.983408	0.239231	0.00554913	0.0407429	0.193299	0.0257969	0.16725	0.18371	0.0342857	0.17398	0.192772	0.0262117	0.128353	0.0225377	0.796795	0.89728	0.113783	0.193924	0.578206	0.107178	0.221254	0.532819	0.136531	0.11852	0.310216	0.0360814	0.681267	0.82255	0.179633	0.0393037	0.121579	0.0759333	0.386842	0.571885	0.113368	0.195566	0.478629	-0.0622992	0.477924	0.728791	0.077195	0.380824	0.592922	0.00839228	0.924208	0.97187	-0.114651	0.192246	0.760327	0.0173456	0.84351	0.920775	0.17865	0.0404106	0.337842
Q8WUW1	BRK1	ENSG00000254999	0.109868	0.208061	0.723398	0.0161823	0.853328	0.998553	0.131587	0.162848	0.361479	-0.0393464	0.654204	0.892794	-0.0240841	0.784813	0.950244	0.245518	0.00439318	0.316897	-0.00929866	0.915725	0.956078	0.205899	0.0178587	0.560141	0.0302257	0.730814	0.946729	-0.040512	0.644648	0.943654	-0.102858	0.23874	0.451968	0.0914449	0.295176	0.59173	0.0737176	0.399074	0.661939	0.0271282	0.75659	0.881433	0.113887	0.191805	0.39776	-0.140902	0.107073	0.458443	-0.113602	0.194638	0.5023	0.0721413	0.41106	0.637016	0.142963	0.101984	0.265807	-0.109347	0.211994	0.383565	0.0343701	0.695618	0.822433	0.03887	0.658126	0.844694	-0.0531522	0.544985	0.770871	0.206417	0.0180084	0.0891076	0.0980431	0.265242	0.579975	-0.00433751	0.960784	0.992523	0.0932533	0.287542	0.503509	-0.0674927	0.441932	0.805321
Q5T4F4	ZFYVE27	ENSG00000155256	-0.0473838	0.588092	0.907778	0.0131717	0.880389	0.998553	-0.0922422	0.329012	0.552334	0.0807917	0.3571	0.743994	0.082613	0.348197	0.762954	0.0123555	0.887751	0.974819	0.13452	0.124094	0.265524	-0.118238	0.17693	0.790565	-0.0352643	0.688105	0.936056	0.146661	0.0933343	0.607484	-0.100432	0.250055	0.465965	0.148813	0.0873526	0.31813	0.176742	0.0418415	0.193176	0.0698666	0.424225	0.652862	-0.015673	0.857895	0.93064	0.132095	0.131084	0.492453	0.10541	0.229015	0.541329	0.0888054	0.311254	0.549051	-0.000194708	0.998232	0.998879	-0.0545063	0.534774	0.697385	-0.0132728	0.879937	0.932834	-0.0846257	0.334665	0.61841	-0.034228	0.696814	0.865165	0.0724432	0.410915	0.621604	0.160397	0.0672355	0.319783	0.238754	0.00602707	0.622762	-0.00528289	0.952061	0.977004	0.0940141	0.283611	0.708247
Q5XPI4	RNF123	ENSG00000164068	0.0279221	0.7497	0.953604	-0.0158776	0.85606	0.998553	-0.0987245	0.29601	0.518689	-0.0803042	0.360019	0.744685	-0.21853	0.0121552	0.285699	0.0365021	0.676585	0.912169	0.0227896	0.795345	0.883666	-0.0608162	0.488485	0.889872	0.0954344	0.276367	0.782298	0.118139	0.177292	0.701021	-0.124643	0.152872	0.344051	0.0473918	0.588029	0.806116	-0.0170307	0.845732	0.934982	-0.0210344	0.810084	0.909158	0.0866942	0.321082	0.543843	-0.0141961	0.871654	0.962037	-0.041501	0.636585	0.849366	0.0187205	0.831284	0.920769	0.126464	0.148473	0.333298	-0.101886	0.245043	0.42409	-0.138624	0.112925	0.243369	0.0303927	0.729384	0.884594	0.155796	0.0744482	0.29288	0.0732284	0.405849	0.617152	-0.105708	0.229494	0.542913	-0.124454	0.156686	0.737157	0.145252	0.0965591	0.251882	-0.0336557	0.701642	0.917901
Q9BQT8	SLC25A21	ENSG00000183032	0.0977026	0.263223	0.755722	-0.159347	0.0669423	0.933325	0.0426844	0.652042	0.800048	0.00418884	0.96198	0.991077	0.181031	0.0385207	0.403162	-0.103379	0.236357	0.651668	-0.0288194	0.74289	0.849331	0.0388714	0.658114	0.938047	-0.174939	0.0448267	0.474815	0.0777148	0.375766	0.838255	0.114509	0.189372	0.393477	0.0103868	0.905546	0.961763	0.0229139	0.793479	0.910493	0.0279115	0.749791	0.878281	-0.0195795	0.822997	0.913206	0.0888119	0.311218	0.68919	0.0427549	0.626423	0.843543	-0.0715921	0.41464	0.638748	-0.0686197	0.43433	0.644898	0.191231	0.0280563	0.0943477	0.206223	0.0176758	0.0638086	0.133249	0.12772	0.388716	-0.0139451	0.873904	0.95094	-0.0402057	0.648426	0.802694	-0.0245999	0.780319	0.911386	0.046892	0.594828	0.919692	-0.0367305	0.675853	0.821705	0.000634926	0.994235	0.998464
Q93099	HGD	ENSG00000113924	-0.0838975	0.336998	0.806478	-0.0460492	0.598658	0.998553	0.145792	0.121679	0.305146	-0.198921	0.0222194	0.259641	0.0645421	0.463923	0.824136	-0.025755	0.768554	0.940779	-0.0976539	0.2653	0.451261	0.166348	0.0566095	0.691698	-0.0012124	0.988992	0.998284	-0.093795	0.284739	0.79255	-0.12599	0.148449	0.339437	-0.307901	0.000311713	0.0140799	-0.285844	0.000852177	0.0193594	-0.246174	0.00428594	0.0412775	-0.37397	9.24589043282964e-06	0.00219458	-0.179829	0.0390865	0.314175	-0.208188	0.0165998	0.14909	-0.289628	0.000755996	0.0140368	-0.360427	2.18405214547079e-05	0.00146692	-0.214879	0.0133513	0.0557904	-0.190844	0.0283822	0.0903274	-0.281108	0.00109437	0.0454457	-0.340315	6.53602174716106e-05	0.0159841	-0.0338908	0.700763	0.836712	0.0818896	0.352449	0.665278	0.0870428	0.322868	0.819128	-0.38502	5.15273598389321e-06	0.000884439	-0.200851	0.0209302	0.272243
Q5SXM8	DNLZ	ENSG00000213221	0.2227	0.00998053	0.280563	0.180191	0.0379428	0.905658	-0.0973904	0.302617	0.525219	0.0477846	0.586378	0.867278	0.0873796	0.320993	0.744773	0.027378	0.75442	0.935235	0.192481	0.0270274	0.0865503	0.00543647	0.950669	0.990129	-0.1655	0.0578987	0.526748	0.0463339	0.597808	0.931846	-0.0521131	0.551356	0.733551	0.157994	0.0693249	0.283372	0.14063	0.106408	0.33181	0.0950539	0.276448	0.513412	0.249001	0.00385019	0.0379323	0.106333	0.224942	0.61218	0.0881805	0.314684	0.627096	0.120288	0.169488	0.384585	0.163044	0.0617714	0.19348	0.105218	0.229868	0.406533	0.219568	0.0114193	0.0469664	0.164421	0.0595744	0.270173	0.14727	0.0919664	0.328865	0.0600809	0.495439	0.690881	-0.0741914	0.399686	0.697666	-0.025796	0.769929	0.953781	0.215821	0.0129416	0.0719836	0.0415356	0.636304	0.899346
P31146	CORO1A	ENSG00000102879	0.0687467	0.431708	0.854565	0.12703	0.1451	0.949587	0.0228232	0.809531	0.898535	-0.314538	0.000239648	0.0747257	-0.0141593	0.872475	0.973202	-0.00942261	0.914278	0.982601	-0.168294	0.0537377	0.144775	-0.0149523	0.864881	0.977191	-0.0402232	0.647011	0.925294	-0.0334514	0.703368	0.957964	0.219107	0.0112806	0.0653158	0.00534567	0.951305	0.981026	-0.0480034	0.583216	0.791737	0.00712042	0.93517	0.972025	-0.142221	0.102468	0.272074	-0.00498854	0.954729	0.987053	0.0540025	0.538562	0.796515	-0.046801	0.594116	0.774271	-0.155588	0.0748413	0.219217	0.239489	0.00567983	0.0300486	0.219652	0.011387	0.0468832	0.060781	0.488737	0.739805	-0.0758895	0.387116	0.660063	-0.0943716	0.283641	0.496115	-0.124337	0.157081	0.462778	-0.189807	0.0299009	0.645125	-0.135117	0.122417	0.293466	-0.340497	6.47362351680059e-05	0.0558821
Q6GQQ9	OTUD7B	ENSG00000264522	-0.12451	0.153311	0.664763	0.098933	0.25723	0.983503	-0.0387619	0.682204	0.821282	-0.138705	0.112713	0.476049	0.128901	0.142288	0.5994	-0.023873	0.78504	0.94582	-0.177146	0.0421539	0.121007	-0.0364914	0.677845	0.945908	0.0180347	0.837377	0.969697	0.0683894	0.435877	0.86813	-0.0162024	0.853148	0.927679	0.168348	0.0527454	0.250048	0.178636	0.0396606	0.187822	0.147204	0.0908673	0.267284	0.0821066	0.347449	0.569973	0.097541	0.265856	0.653426	0.0370458	0.673229	0.866815	0.101026	0.249071	0.482282	0.117918	0.17811	0.373331	-0.0995857	0.255916	0.436646	-0.122189	0.162797	0.314832	-0.0169906	0.846673	0.93692	0.0621436	0.479026	0.729114	0.164763	0.0600268	0.18794	0.115751	0.187985	0.497088	0.0909604	0.301485	0.813758	0.0954645	0.276216	0.491861	-0.112378	0.199522	0.627997
Q96D46	NMD3	ENSG00000169251	0.025499	0.770791	0.959593	0.055929	0.522552	0.998553	0.062641	0.507905	0.701719	0.0167325	0.848975	0.958011	-0.0483493	0.583417	0.875885	0.109784	0.208411	0.62895	-0.123643	0.157813	0.312952	0.0551305	0.530099	0.90928	-0.0853109	0.330752	0.811217	-0.166105	0.0569762	0.538	0.00569332	0.948143	0.976624	-0.0140289	0.872668	0.94843	-0.0464409	0.595548	0.797506	-0.0349023	0.690015	0.843086	-0.0795206	0.362896	0.583473	0.0266382	0.761743	0.925608	-0.0366046	0.676902	0.867063	-0.0561984	0.52215	0.724203	-0.0438607	0.61752	0.778511	-0.00721676	0.934546	0.961986	-0.00414421	0.962385	0.979892	-0.032045	0.71529	0.877027	-0.159764	0.0672702	0.274034	0.021967	0.803326	0.896272	0.0717353	0.415514	0.709356	0.0758499	0.389203	0.854566	-0.0866538	0.323169	0.541113	0.0916606	0.295891	0.717962
Q8N1N4	KRT78	ENSG00000170423	0.0821514	0.347185	0.812997	0.086894	0.319963	0.998553	-0.0244294	0.796408	0.890419	0.077003	0.380168	0.756809	0.128849	0.14245	0.599608	0.0309843	0.723309	0.925344	0.0240252	0.784513	0.875661	-0.05659	0.51925	0.902292	-0.238374	0.00591514	0.330652	0.0393151	0.654461	0.946366	-0.104977	0.22915	0.440988	-0.122203	0.161133	0.441031	-0.0813355	0.352011	0.620492	-0.122622	0.159692	0.374798	-0.0365618	0.676086	0.822894	-0.101847	0.245222	0.631787	-0.136804	0.117778	0.398127	-0.140908	0.107056	0.292501	-0.138289	0.113807	0.283838	-0.0782836	0.372272	0.556714	0.0467615	0.594428	0.748876	-0.0927841	0.289986	0.576224	-0.116354	0.183978	0.459956	0.0852147	0.333174	0.547306	0.0759968	0.388283	0.689606	0.0174853	0.842869	0.971854	-0.0940098	0.283633	0.499153	0.0505968	0.564511	0.87178
Q6P4A7	SFXN4	ENSG00000183605	0.024883	0.77618	0.960598	0.10856	0.213558	0.976893	0.131488	0.163168	0.361846	0.223552	0.00997542	0.192816	0.021664	0.805985	0.955733	-0.0639755	0.464421	0.811581	-0.353355	3.2385013686298e-05	0.000475512	0.102854	0.240564	0.810535	-0.0500875	0.568443	0.896785	-0.033813	0.700314	0.95702	0.0231234	0.791633	0.889911	-0.0692266	0.428492	0.701445	-0.118877	0.172929	0.427415	-0.0585174	0.503458	0.713511	-0.0516922	0.55458	0.740719	0.0275757	0.753622	0.922873	0.0847191	0.33413	0.645205	-0.0880939	0.315162	0.553742	-0.105617	0.228096	0.436634	0.134828	0.123227	0.266836	0.251955	0.00356391	0.0198469	-0.0160957	0.854658	0.940441	-0.155375	0.0752447	0.294572	-0.238513	0.00607976	0.0472061	-0.113136	0.198226	0.509177	0.0745029	0.397704	0.857833	-0.0977667	0.264746	0.478786	0.211533	0.0148986	0.239549
Q9BVC4	MLST8	ENSG00000167965	-0.0969054	0.267158	0.759456	-0.0740742	0.396791	0.998553	-0.0952342	0.313497	0.535906	0.0930405	0.288649	0.686852	0.00387943	0.964923	0.991199	-0.0345742	0.692782	0.916589	-0.0581811	0.507553	0.681065	-0.0217895	0.804142	0.963435	-0.0845306	0.33521	0.81318	-0.0766486	0.382371	0.839999	0.057995	0.507282	0.699937	0.113632	0.192806	0.480479	0.110313	0.206213	0.471798	0.095575	0.273811	0.51074	0.0439894	0.615129	0.784174	0.123125	0.159574	0.53288	0.166422	0.0564974	0.275946	0.0653981	0.45626	0.672772	0.0425971	0.627698	0.785898	0.119584	0.172016	0.33518	0.128459	0.142122	0.286469	0.0932938	0.287333	0.574937	-0.111053	0.20491	0.487402	-0.0795391	0.366487	0.578057	0.0625456	0.477889	0.751047	0.123613	0.15953	0.737849	-0.00644875	0.941499	0.972365	0.111425	0.203386	0.633193
Q9NYM9	BET1L	ENSG00000177951	0.0523387	0.549632	0.893383	-0.0879395	0.314153	0.998553	0.00627243	0.947192	0.971853	-0.0200339	0.819642	0.952017	-0.0706701	0.42249	0.805359	0.100075	0.251751	0.665932	0.212543	0.014416	0.0534306	0.254501	0.00323134	0.510026	0.061453	0.483935	0.873368	0.0832887	0.342385	0.825452	-0.0678729	0.437598	0.645597	0.0997955	0.253084	0.550965	0.105959	0.224798	0.492225	0.0948891	0.277285	0.514075	0.202797	0.0192284	0.0979292	-0.0377093	0.66772	0.891532	-0.0310737	0.723564	0.891119	0.170607	0.0504833	0.185859	0.250089	0.00382705	0.0322468	-0.0452881	0.606109	0.751699	0.0118659	0.892583	0.940511	0.0839581	0.338506	0.620902	0.108777	0.214401	0.498505	0.152196	0.0826704	0.230356	0.00229774	0.97922	0.992957	-0.0522658	0.55326	0.908484	0.221501	0.0106973	0.0648316	-0.0671521	0.444245	0.80608
Q9Y3S1	WNK2	ENSG00000165238	-0.0292572	0.738155	0.949777	0.0645017	0.460747	0.998553	0.16547	0.0785068	0.230737	0.0792941	0.366112	0.750293	0.0364818	0.679102	0.908423	-0.143071	0.100411	0.511591	-0.271989	0.0016056	0.0097574	0.0309323	0.724771	0.952338	-0.048999	0.576888	0.899654	-0.0956305	0.275377	0.784586	0.182929	0.0350703	0.136534	-0.113491	0.193363	0.480857	-0.110072	0.207214	0.472269	-0.0895602	0.305283	0.543636	-0.202978	0.0191188	0.0976616	0.0881166	0.315037	0.693656	0.102068	0.244197	0.558828	-0.127047	0.146593	0.351751	-0.191184	0.0280961	0.117227	0.0692916	0.429833	0.609191	0.0496246	0.572027	0.732455	-0.0601711	0.493117	0.742898	-0.209232	0.0160517	0.144671	-0.275665	0.00143821	0.0203719	0.00637436	0.942395	0.97857	0.136654	0.119615	0.70635	-0.219526	0.0114355	0.0671695	0.0544284	0.535359	0.85593
Q9HCG8	CWC22	ENSG00000163510	-0.028278	0.746616	0.953043	-0.058195	0.505816	0.998553	-0.113145	0.230684	0.447464	-0.117869	0.178295	0.574458	-0.019398	0.825939	0.961066	0.124407	0.153655	0.575011	-0.0486933	0.57927	0.736992	-0.0288617	0.742526	0.952575	0.121826	0.164057	0.686128	-0.0498708	0.570119	0.922732	0.145424	0.0948861	0.25778	0.160316	0.0652794	0.274837	0.134982	0.121358	0.355738	0.128744	0.139706	0.346308	0.0529566	0.544923	0.733017	0.0586711	0.503977	0.813696	0.0664362	0.449127	0.734668	0.0897183	0.306286	0.544227	0.0584827	0.505351	0.699521	0.140641	0.10773	0.242596	0.122026	0.163361	0.315766	0.149848	0.086355	0.323162	0.0538116	0.540001	0.767992	0.0907931	0.302378	0.515237	0.0563259	0.522817	0.77569	-0.0120647	0.891214	0.981148	0.0607443	0.489	0.688723	-0.0739611	0.399329	0.782052
Q96DH6	MSI2	ENSG00000153944	0.05181	0.553676	0.895464	0.058192	0.505838	0.998553	-0.0652631	0.490272	0.68796	0.0093098	0.915625	0.977105	0.166947	0.0566661	0.461703	0.0883905	0.311668	0.716793	0.118751	0.175044	0.336748	-0.0806886	0.357716	0.860142	-0.118156	0.177232	0.694694	-0.0309635	0.724505	0.962067	-0.13988	0.108307	0.280244	0.079188	0.364913	0.6549	0.107903	0.216361	0.481862	-0.000463067	0.995779	0.998436	0.0716314	0.412588	0.625715	0.0329018	0.708018	0.908005	-0.038699	0.659536	0.859355	0.0125231	0.886672	0.947517	0.0833517	0.342019	0.562314	-0.171485	0.049292	0.141747	-0.223074	0.0101395	0.0429137	-0.161193	0.0648267	0.280828	0.0305971	0.727636	0.881414	0.187568	0.0319277	0.125093	0.216036	0.0132016	0.171	0.175442	0.0450316	0.656006	0.0611254	0.486272	0.685686	0.0810613	0.355493	0.760613
Q96IW7	SEC22A	ENSG00000121542	-0.00958056	0.912847	0.983144	-0.00465078	0.957629	0.998945	0.0771444	0.414605	0.629757	0.105695	0.227752	0.632402	0.00221353	0.979981	0.995765	0.067031	0.443316	0.800875	-0.0376337	0.668347	0.800748	-0.106858	0.222644	0.810025	0.110706	0.206336	0.724255	0.0728211	0.406654	0.851754	0.0161991	0.853178	0.927679	-0.0616346	0.480956	0.741202	-0.110364	0.206003	0.471457	-0.0602128	0.491151	0.704224	-0.148652	0.0876989	0.246591	0.0432698	0.622271	0.873335	0.0354368	0.68666	0.873191	-0.120025	0.170427	0.385711	-0.0855003	0.329676	0.549982	0.0773579	0.37797	0.561862	0.146771	0.0930861	0.213479	0.0279519	0.750371	0.896272	-0.0822657	0.348367	0.628395	-0.189625	0.0300615	0.120495	-0.199639	0.0222464	0.202871	0.056899	0.51859	0.89463	-0.108874	0.21399	0.418658	0.0813678	0.353671	0.759651
Q12873	CHD3	ENSG00000170004	0.0490705	0.574862	0.903711	0.0958186	0.272585	0.993067	0.103591	0.272725	0.495199	0.170891	0.0500949	0.351324	-0.00242669	0.978054	0.995054	0.121578	0.163302	0.582696	0.0119726	0.891622	0.943798	-0.00931648	0.915565	0.986119	-0.0268	0.76034	0.953697	0.0226914	0.796208	0.976486	-0.0563836	0.519172	0.710127	-0.00372649	0.966044	0.986479	-0.00448199	0.959165	0.984531	-0.0804808	0.357111	0.594852	0.0176353	0.840327	0.921908	0.0490197	0.576727	0.85037	0.0876205	0.31778	0.629313	-0.0260746	0.766638	0.884737	0.0341165	0.697754	0.832091	-0.00752581	0.93175	0.960346	-0.00553955	0.949735	0.972783	-0.0392261	0.655193	0.84386	-0.010285	0.906825	0.964782	-0.158349	0.0708508	0.209055	-0.0192542	0.827209	0.931937	0.112352	0.201372	0.766453	0.000677253	0.993851	0.997192	0.157658	0.0710077	0.418502
O00559	EBAG9	ENSG00000147654	-0.0254675	0.771066	0.959593	-0.0711832	0.415525	0.998553	0.138483	0.141726	0.334269	-0.00975878	0.911572	0.976767	0.0461591	0.600605	0.884982	0.0898738	0.303585	0.709928	0.12964	0.138463	0.286035	-0.0169078	0.847412	0.973584	-0.0243698	0.781499	0.96025	0.0297414	0.734966	0.963854	-0.189737	0.0287123	0.120527	0.0705872	0.419451	0.69629	0.0933961	0.284949	0.560358	0.00150765	0.986259	0.994889	0.171805	0.0479989	0.171007	-0.034592	0.693752	0.901436	-0.0992755	0.257407	0.568711	0.0576648	0.511333	0.71611	0.254784	0.00319615	0.0286603	-0.173353	0.0468325	0.137675	-0.258131	0.00280524	0.0166675	-0.0626974	0.475109	0.729279	0.130416	0.136096	0.395532	0.238451	0.00609328	0.0472061	0.207854	0.0172058	0.184306	0.144655	0.0992577	0.684402	0.203726	0.0191291	0.0915449	0.0456633	0.603124	0.886495
P35610	SOAT1	ENSG00000057252	-0.141372	0.104555	0.607207	0.126656	0.146296	0.949587	-0.0369335	0.696441	0.832482	0.077123	0.379424	0.756566	-0.0424408	0.63029	0.895048	0.132157	0.129424	0.549933	-0.21824	0.0119398	0.0462503	-0.0605857	0.490137	0.890933	-0.0722856	0.410123	0.845378	-0.026215	0.765418	0.967925	-0.000146736	0.998663	0.999076	0.0227106	0.795271	0.914633	-0.0211073	0.809439	0.919586	-0.0888255	0.309283	0.547788	-0.0732666	0.401973	0.616773	0.0341628	0.697364	0.903348	0.0158722	0.856655	0.943301	-0.0717847	0.413383	0.637574	-0.0156341	0.858783	0.929415	0.0171383	0.845357	0.913094	0.0725066	0.408689	0.593145	-0.0137115	0.876	0.947916	-0.0861651	0.325915	0.609146	-0.0483935	0.583072	0.758386	-0.0226972	0.796929	0.916912	0.0665758	0.44993	0.869755	-0.0657233	0.454019	0.659057	0.0984689	0.261313	0.689103
Q9UNQ2	DIMT1	ENSG00000086189	-0.0926076	0.289053	0.776876	-0.098567	0.259003	0.983503	0.091962	0.330489	0.554212	0.185568	0.0331487	0.303006	-0.0968619	0.271071	0.706155	-0.0198776	0.820347	0.957622	-0.296051	0.000567658	0.00428029	0.0559035	0.524338	0.905055	-0.0556124	0.526505	0.886284	-0.118133	0.177318	0.701021	0.21919	0.0112492	0.0652285	-0.0823059	0.346276	0.639499	-0.0979953	0.261789	0.534512	0.00797746	0.927386	0.96747	-0.0615559	0.481518	0.685322	0.063783	0.467483	0.792547	0.129357	0.139332	0.430653	-0.05251	0.549861	0.744848	-0.121625	0.164759	0.354386	0.220769	0.0109657	0.0486498	0.233048	0.00716268	0.0330888	0.0710535	0.418169	0.683584	-0.156977	0.0722512	0.286483	-0.286016	0.000927324	0.0163801	-0.225586	0.00957827	0.148262	-0.0861164	0.328065	0.821372	-0.107047	0.221824	0.427915	0.164425	0.0595679	0.394268
O15446	POLR1G	ENSG00000117877	0.136488	0.117223	0.62432	-0.0220502	0.801099	0.998553	0.191476	0.0412715	0.153217	-0.0152503	0.862215	0.959902	0.0410305	0.641709	0.898362	0.0551236	0.528567	0.843472	-0.146429	0.093859	0.218287	0.0363898	0.678692	0.945908	-0.0223595	0.799125	0.96431	-0.197395	0.023287	0.447435	-0.0509514	0.560276	0.740955	-0.0227314	0.795087	0.914557	-0.0622973	0.476243	0.717896	-0.113389	0.193766	0.419243	0.0312863	0.720723	0.851593	-0.116136	0.184807	0.564879	-0.138114	0.114269	0.39274	-0.104557	0.232825	0.463251	0.0252644	0.77369	0.875602	-0.0289749	0.741552	0.845049	0.0105777	0.904186	0.947487	-0.0440797	0.615763	0.819885	-0.0342358	0.696749	0.865165	0.115908	0.187381	0.384082	0.0709724	0.420504	0.712685	0.0316998	0.719271	0.945232	0.0125621	0.886321	0.943098	-0.0185229	0.833039	0.967082
O60331	PIP5K1C	ENSG00000186111	0.0184707	0.83287	0.97032	0.146267	0.092965	0.935952	-0.156972	0.0953376	0.26113	0.126736	0.147594	0.53258	0.0223384	0.800071	0.954255	-0.0651585	0.456185	0.806354	0.135057	0.122586	0.263235	-0.148103	0.0901233	0.730421	0.0221862	0.80065	0.965013	0.0306712	0.727002	0.962524	0.106869	0.22082	0.430828	0.187524	0.0306624	0.183736	0.174712	0.0442884	0.200581	0.2217	0.0103286	0.0721972	-0.0178096	0.838769	0.920917	0.149487	0.0871237	0.426453	0.20053	0.0211403	0.170078	0.158426	0.0696252	0.229626	-0.0112538	0.898093	0.952082	0.164353	0.0596814	0.160956	0.15742	0.0714402	0.176193	0.0916673	0.295856	0.582925	-0.0612551	0.485347	0.732913	-0.0276177	0.754183	0.867507	-0.0106253	0.904127	0.963371	0.0879836	0.317646	0.819128	-0.0258036	0.768995	0.881918	0.141533	0.105495	0.487664
Q5SW79	CEP170	ENSG00000143702	0.0993642	0.255151	0.750973	0.0954908	0.274236	0.993067	-0.121791	0.196754	0.406561	-0.00635102	0.942384	0.985323	-0.0892692	0.310599	0.737522	0.182956	0.0350429	0.415992	0.109819	0.210018	0.383222	-0.213309	0.014059	0.558456	-0.0810582	0.355512	0.821124	-0.00769831	0.930189	0.990926	-0.0354883	0.685084	0.824749	0.284806	0.000891725	0.0251774	0.298323	0.00048716	0.0141993	0.193641	0.0255307	0.126006	0.291028	0.00067761	0.0146607	0.0953476	0.276806	0.662962	0.126017	0.149924	0.444875	0.230274	0.00790083	0.0578995	0.33046	0.000108885	0.00375813	-0.0277464	0.752146	0.853095	-0.0278784	0.751005	0.855456	0.00800765	0.927391	0.969831	0.16266	0.0623954	0.265826	0.198556	0.0229973	0.103154	0.108394	0.217811	0.531424	0.0974457	0.268179	0.792041	0.296618	0.000553316	0.0107925	0.011789	0.893275	0.979982
P78560	CRADD	ENSG00000169372	0.0792285	0.364667	0.819596	0.0717891	0.411557	0.998553	0.170711	0.0693762	0.214112	-0.111752	0.202054	0.603396	0.09202	0.295865	0.723876	0.144149	0.0978492	0.510594	0.0243905	0.781318	0.873304	-0.0508009	0.56294	0.922432	0.225741	0.00925231	0.370383	0.0104608	0.905239	0.989075	-0.162318	0.0619471	0.196501	-0.020313	0.816481	0.924371	-0.0238645	0.785115	0.90619	-0.0659664	0.450607	0.67334	0.0428595	0.624248	0.790554	-0.135291	0.121933	0.476867	-0.078935	0.368294	0.676344	-0.0518942	0.554557	0.748936	0.0155925	0.859154	0.929687	-0.139512	0.110614	0.247433	-0.0619838	0.48016	0.656766	-0.0462229	0.598686	0.807532	0.0432448	0.622472	0.824695	0.0839952	0.340164	0.554419	0.211541	0.0152871	0.178567	0.12399	0.158252	0.737157	0.0413757	0.637605	0.797677	-0.0996721	0.255502	0.681876
Q8TE02	ELP5	ENSG00000170291	0.213799	0.0134729	0.313032	-0.0596484	0.495231	0.998553	0.0355205	0.707516	0.839092	-0.0208069	0.812808	0.950368	0.0540223	0.539985	0.858729	0.127077	0.144948	0.569195	0.165163	0.0584173	0.153788	0.00577088	0.947639	0.989531	0.0279728	0.75019	0.952724	-0.254472	0.00323496	0.292011	-0.0294082	0.736853	0.856967	0.026553	0.761595	0.897416	-0.0232898	0.790168	0.908719	-0.0305723	0.726841	0.864505	0.0412607	0.637248	0.798435	-0.0290009	0.741328	0.918073	-0.0719936	0.412021	0.710723	-0.0566764	0.518611	0.721367	-0.0455411	0.604096	0.768204	-0.0501672	0.567827	0.721652	-0.108817	0.214233	0.384644	-0.0615228	0.483438	0.736326	0.0240731	0.784093	0.910301	0.0924126	0.2938	0.507222	0.198361	0.0231345	0.20634	0.138337	0.115082	0.698714	0.0192049	0.826986	0.912923	-0.00415018	0.962331	0.993855
Q14457	BECN1	ENSG00000126581	0.155164	0.0745267	0.548563	0.107974	0.216058	0.980513	0.0687894	0.46708	0.669959	-0.0638548	0.46698	0.807106	-0.00914545	0.917429	0.98091	0.0127497	0.884194	0.974072	0.0519964	0.553776	0.716053	-0.150228	0.085551	0.729723	0.0259268	0.767923	0.955297	0.0203951	0.816447	0.980029	-0.207327	0.0166421	0.0845339	-0.0109555	0.9004	0.960256	0.0193483	0.825053	0.927345	-0.0380066	0.664047	0.826633	0.0738183	0.398428	0.613873	-0.0390132	0.656946	0.888541	-0.031906	0.716472	0.88786	-0.0432048	0.622795	0.796003	0.0384568	0.661535	0.80824	-0.163939	0.0603362	0.162269	-0.180889	0.0379268	0.111226	-0.135095	0.122479	0.382533	0.0650862	0.458416	0.715747	0.0719995	0.413794	0.622947	0.139428	0.112218	0.391592	0.149224	0.0889221	0.677653	0.0618208	0.481317	0.681176	-0.014629	0.867775	0.973663
Q9UJC5	SH3BGRL2	ENSG00000198478	-0.0246522	0.778202	0.961539	0.0284386	0.745227	0.998553	0.0620463	0.51195	0.704866	-0.0788519	0.3688	0.750876	-0.0128914	0.88381	0.974943	0.184919	0.0331001	0.415992	-0.139792	0.109893	0.243143	0.119995	0.170537	0.780741	-0.0705458	0.421511	0.850028	-0.0846905	0.334294	0.821535	-0.117633	0.177499	0.376441	0.0701243	0.422514	0.698671	0.0487704	0.577206	0.789087	0.00690884	0.937092	0.973124	0.134824	0.121799	0.30289	-0.0183047	0.834978	0.949377	-0.0334744	0.703173	0.881766	0.082943	0.344399	0.579985	0.205401	0.0181434	0.0881948	-0.120848	0.167495	0.329429	-0.172643	0.0477547	0.131219	-0.085756	0.328226	0.61326	0.00552648	0.949853	0.983147	0.107247	0.222746	0.427198	0.112865	0.199307	0.510344	0.0570367	0.517577	0.894277	0.13643	0.118793	0.287679	-0.0577443	0.51075	0.844761
Q53HC0	CCDC92	ENSG00000119242	0.0508451	0.561095	0.89808	0.0701858	0.422106	0.998553	0.090276	0.33947	0.561786	-0.0690746	0.431283	0.785392	0.01389	0.87488	0.97329	0.156695	0.0716742	0.476225	0.142949	0.102017	0.231283	-0.115588	0.1869	0.801277	-0.0648179	0.460275	0.868165	-0.0653688	0.456463	0.87592	-0.191942	0.026876	0.115228	-0.035924	0.681427	0.854716	0.00425806	0.961204	0.984922	-0.02413	0.782783	0.895206	0.162901	0.0610043	0.19832	-0.0450621	0.607909	0.868412	-0.0679384	0.438917	0.728447	0.0190865	0.828036	0.919761	0.203006	0.0195673	0.0928783	-0.201657	0.020411	0.07565	-0.21105	0.0151343	0.0573869	-0.13695	0.117381	0.374656	0.113501	0.195041	0.475679	0.115999	0.187033	0.383704	0.128999	0.141982	0.441108	0.111474	0.204941	0.766453	0.185711	0.0330111	0.128413	-0.0419017	0.633331	0.898958
Q15014	MORF4L2	ENSG00000123562	-0.00243603	0.977799	0.996112	-0.130463	0.134453	0.949587	-0.0248017	0.793374	0.889672	-0.0734408	0.402662	0.770757	0.0884787	0.31492	0.73971	0.0866887	0.321112	0.722797	0.0135051	0.877852	0.935537	0.0997964	0.254907	0.820716	-0.14351	0.100667	0.604724	-0.00768269	0.93033	0.990926	0.0783828	0.369825	0.585114	0.239402	0.00551443	0.0707533	0.226555	0.00873421	0.077633	0.159155	0.067276	0.225832	0.0914339	0.295235	0.516641	0.0591895	0.50021	0.811175	-0.0173789	0.843214	0.93853	0.105049	0.23062	0.461055	0.189038	0.0299436	0.122363	-0.0014742	0.986615	0.991643	-0.15173	0.0824335	0.195552	0.0199471	0.82041	0.928397	0.00899046	0.918509	0.969593	0.294072	0.000651391	0.0138224	0.190075	0.0296657	0.230521	0.0857104	0.330359	0.82343	0.113227	0.196125	0.397394	-0.0218441	0.80366	0.953382
P15153	RAC2	ENSG00000128340	0.0725894	0.406349	0.842837	0.263348	0.00219381	0.494614	-0.0762807	0.419865	0.634397	-0.186158	0.0325846	0.301639	-0.0349038	0.692264	0.914104	0.0922869	0.290733	0.698218	-0.176989	0.04234	0.121268	-0.0725721	0.408265	0.875429	-0.00659925	0.940136	0.99055	-0.0822151	0.348664	0.827877	0.112746	0.19632	0.401903	0.113832	0.19202	0.480109	0.0989623	0.257088	0.528546	0.115511	0.185504	0.408681	-0.0905634	0.299875	0.521322	0.0744482	0.396222	0.748885	0.155506	0.0749968	0.317237	0.047249	0.590586	0.772382	-0.0870585	0.320905	0.540605	0.156788	0.0725996	0.18354	0.140826	0.107263	0.235034	0.0296648	0.735623	0.887666	-0.0518369	0.554994	0.77814	-0.0858697	0.329458	0.54305	-0.0769454	0.382371	0.686192	-0.0459611	0.60217	0.921337	-0.0935215	0.286152	0.502237	-0.189767	0.0293047	0.309817
Q9BWE0	REPIN1	ENSG00000214022	-0.0166551	0.849093	0.971049	-0.0945188	0.279173	0.993067	-0.101234	0.283841	0.505392	-0.0556903	0.525925	0.837668	0.0100554	0.909246	0.98091	0.0753727	0.388543	0.769536	0.205976	0.0178148	0.0628603	-0.0904371	0.302412	0.841327	-0.00259691	0.976424	0.995236	-0.0801708	0.36082	0.831188	-0.111139	0.202815	0.409874	0.043141	0.62197	0.8217	0.106168	0.223882	0.490572	0.0022232	0.979738	0.991176	0.0871192	0.318706	0.541824	-0.119022	0.174053	0.550647	-0.109366	0.211917	0.52212	0.0339337	0.699295	0.845622	0.103108	0.239398	0.447841	-0.259305	0.0026788	0.0175348	-0.296674	0.000551904	0.00503444	-0.137666	0.11546	0.372832	0.0398373	0.650173	0.839148	0.247035	0.00444716	0.0405547	0.2242	0.0100429	0.152002	0.116462	0.185267	0.753833	0.0802068	0.360604	0.575952	-0.0775859	0.376561	0.770797
Q9Y4F5	CEP170B	ENSG00000099814	0.0209678	0.810674	0.967035	0.00275765	0.974869	0.999719	0.00291642	0.975432	0.987638	0.0244409	0.780878	0.939108	0.0216613	0.806009	0.955733	0.0946091	0.278712	0.690597	0.211516	0.014907	0.0548292	-0.199456	0.0218556	0.561942	-0.0342709	0.696453	0.938676	0.139294	0.111179	0.633294	-0.198203	0.0221987	0.102183	0.151166	0.0824108	0.310508	0.156609	0.0718324	0.266235	0.0700551	0.422973	0.651744	0.178301	0.0400398	0.152239	0.000656694	0.994037	0.997265	-0.0956333	0.275363	0.589957	0.101436	0.247145	0.479636	0.245064	0.00462416	0.0365904	-0.260867	0.00251842	0.0168418	-0.331913	0.000101105	0.00152693	-0.101188	0.248308	0.535734	0.116623	0.182957	0.459691	0.336437	8.53163380480915e-05	0.0051084	0.26288	0.00241733	0.110202	0.170436	0.0516191	0.656006	0.196235	0.0241269	0.106414	0.0475985	0.587838	0.878441
Q9BXB5	OSBPL10	ENSG00000144645	0.0508024	0.561425	0.898092	0.105044	0.228852	0.983008	0.0597396	0.527792	0.715079	0.0439756	0.616597	0.880039	-0.199788	0.0221447	0.334992	0.273803	0.00142761	0.293476	0.126383	0.148735	0.300318	-0.127019	0.146684	0.770357	0.11341	0.195398	0.713452	0.0444978	0.612415	0.937426	-0.233657	0.00679336	0.0465581	0.0503751	0.564726	0.789122	0.0324357	0.710911	0.867305	-0.031086	0.722437	0.860969	0.246609	0.00421609	0.0398594	-0.107768	0.218707	0.607547	-0.0237058	0.787309	0.920414	0.0961955	0.272538	0.508578	0.300678	0.000459881	0.00874882	-0.211436	0.0149459	0.0602517	-0.178027	0.0411251	0.118086	-0.0734195	0.402799	0.670506	0.18973	0.0293366	0.187064	0.0974098	0.268357	0.480479	0.0665098	0.450381	0.734842	0.0256623	0.771088	0.953781	0.287294	0.000837598	0.0138474	-0.000463257	0.995794	0.998464
Q6ZUJ8	PIK3AP1	ENSG00000155629	-0.115244	0.18653	0.694653	0.0790442	0.365787	0.998553	0.195806	0.0368111	0.140966	-0.0551445	0.529994	0.838868	0.0780481	0.375568	0.773776	-0.0644146	0.461354	0.809758	-0.434313	1.96094533277957e-07	1.2214791734185e-05	0.0168242	0.848157	0.973888	-0.0634128	0.470076	0.869422	0.0511226	0.560467	0.918729	-0.114708	0.188597	0.392543	-0.222811	0.00994262	0.0972084	-0.261299	0.00238179	0.0350005	-0.325215	0.000133707	0.00439469	-0.31626	0.000208484	0.00785089	-0.0973629	0.266734	0.653426	-0.0948201	0.279485	0.59456	-0.288304	0.000801336	0.0143936	-0.189738	0.0293299	0.120888	-0.0989007	0.259217	0.439753	-0.0289614	0.741668	0.849821	-0.161068	0.0650382	0.280828	-0.251209	0.00366706	0.0743422	-0.178702	0.0411308	0.146336	-0.0547727	0.534362	0.781263	0.0852833	0.332784	0.825971	-0.28234	0.00103811	0.0155394	-0.0363505	0.67902	0.910706
Q5VV42	CDKAL1	ENSG00000145996	-0.183667	0.034328	0.430695	-0.1174	0.178367	0.968615	0.0394995	0.676492	0.818427	-0.161587	0.0641666	0.380667	-0.137162	0.118232	0.566855	-0.0463751	0.59607	0.875626	-0.245857	0.00448919	0.0217123	0.107111	0.221546	0.810025	0.0208006	0.812864	0.968189	-0.0116152	0.894839	0.989075	-0.102884	0.238617	0.451927	-0.226041	0.008892	0.0924966	-0.193383	0.025731	0.150057	-0.216588	0.0122785	0.0793961	-0.171828	0.0479685	0.170978	-0.1507	0.0845618	0.422583	-0.139894	0.109631	0.382644	-0.172392	0.0480849	0.180822	-0.0477727	0.586471	0.757509	-0.0623572	0.477514	0.649934	0.0439631	0.616698	0.76593	-0.0960033	0.273501	0.563049	-0.137418	0.116121	0.367139	-0.0614175	0.48588	0.683097	-0.0610921	0.488198	0.755944	-0.00793105	0.928362	0.987389	-0.142608	0.102847	0.263043	-0.178023	0.0411299	0.339831
Q5THK1	PRR14L	ENSG00000183530	0.0242224	0.781972	0.963108	0.1004	0.250207	0.983008	0.209769	0.0250896	0.111503	0.009095	0.917565	0.978003	0.208204	0.0170155	0.311585	-0.0886441	0.310276	0.716464	-0.122423	0.161987	0.318449	0.0035744	0.967554	0.991002	-0.0788804	0.368626	0.826985	-0.0664576	0.448981	0.873754	0.0970101	0.266639	0.48401	-0.16108	0.0639908	0.272473	-0.150545	0.0836932	0.288206	-0.151285	0.0821652	0.253651	-0.258067	0.00270821	0.0318875	-0.032119	0.714661	0.909428	-0.0498706	0.570121	0.814778	-0.212041	0.0146541	0.084155	-0.305218	0.000372786	0.00768551	0.0459346	0.600971	0.748452	0.110278	0.208108	0.376623	-0.0497669	0.570924	0.789896	-0.177712	0.0414911	0.220997	-0.111792	0.203644	0.405084	0.0502292	0.568848	0.800908	-0.0196344	0.823852	0.968706	-0.272485	0.001573	0.0199178	0.0117996	0.893179	0.979982
Q9P0S3	ORMDL1	ENSG00000128699	0.00746788	0.932013	0.986966	0.0544973	0.533269	0.998553	0.114919	0.223407	0.439641	0.0420881	0.631819	0.883464	-0.0514085	0.559796	0.866782	0.0774445	0.375599	0.762367	-0.0761894	0.385237	0.575546	-0.0808937	0.356492	0.860142	0.0429086	0.625183	0.917835	0.00464662	0.957829	0.995466	-0.162739	0.0612652	0.195367	-0.069049	0.429681	0.70229	-0.0501971	0.566104	0.781517	-0.144489	0.0970509	0.277843	0.0963247	0.270048	0.491947	-0.139546	0.110527	0.462842	-0.105668	0.227868	0.54039	-0.0745307	0.395698	0.62327	0.104189	0.23448	0.443034	-0.178253	0.0408647	0.124857	-0.0711367	0.417623	0.601149	-0.178703	0.0403501	0.223056	-0.0757801	0.387803	0.66063	0.0888691	0.312781	0.526554	0.123399	0.160258	0.466572	0.0985319	0.262856	0.788464	0.0629278	0.473485	0.675259	0.0383112	0.662738	0.905379
Q00587	CDC42EP1	ENSG00000128283	-0.0186411	0.831352	0.97032	0.0844003	0.3341	0.998553	0.35731	9.51529229125114e-05	0.00372199	-0.12893	0.140655	0.522531	0.0891307	0.311353	0.738149	-0.0515152	0.555938	0.857442	-0.443837	9.79964940306388e-08	8.70028643554775e-06	-0.00179263	0.983724	0.993486	-0.0399442	0.649296	0.925819	-0.144306	0.0987718	0.611664	0.0506771	0.562392	0.742296	-0.14787	0.0893986	0.323729	-0.175878	0.0428679	0.196739	-0.176974	0.0415687	0.168372	-0.209851	0.0153364	0.0849166	-0.0560609	0.52317	0.825632	0.0127463	0.884666	0.955307	-0.185006	0.0336947	0.146048	-0.0855927	0.329151	0.54957	0.0722061	0.410639	0.592081	0.12264	0.16124	0.313076	-0.0443226	0.613817	0.818423	-0.220622	0.0110205	0.121996	-0.228796	0.00857488	0.0575434	-0.0567769	0.51949	0.774927	0.0691191	0.432769	0.868091	-0.188986	0.0299891	0.121339	-0.107123	0.221492	0.651801
P0C7T5	ATXN1L	ENSG00000224470	0.0243518	0.780836	0.962525	0.0477209	0.585437	0.998553	0.227063	0.0151207	0.0808809	-0.0027968	0.97461	0.993933	-0.107425	0.221975	0.67107	0.210107	0.0152094	0.364837	-0.0633834	0.470282	0.651913	-0.1779	0.0412726	0.653325	0.213049	0.0141793	0.384835	-0.0767945	0.381464	0.839765	-0.2214	0.010435	0.0619405	-0.00222648	0.979708	0.992168	0.0130975	0.881058	0.951389	-0.0692315	0.428459	0.6565	0.183256	0.0347399	0.140267	-0.112041	0.200884	0.587293	-0.11261	0.198589	0.506071	0.0223941	0.798821	0.903603	0.221769	0.0106005	0.0619823	-0.265571	0.0020866	0.0146784	-0.263069	0.00230714	0.0144411	-0.0754799	0.389691	0.662189	0.223518	0.00998708	0.117041	0.13532	0.123302	0.294672	0.121241	0.167754	0.474589	0.0805233	0.360568	0.842953	0.22542	0.00935555	0.0601966	0.006018	0.9454	0.988602
Q92685	ALG3	ENSG00000214160	-0.049876	0.568594	0.901407	0.0539271	0.537567	0.998553	0.0809519	0.391881	0.60891	0.0783707	0.371739	0.752346	0.0932973	0.289183	0.718445	-0.0604425	0.489497	0.823701	-0.325692	0.000138536	0.00142294	0.0258527	0.768568	0.955749	-0.140089	0.109132	0.613936	-0.0530092	0.546069	0.911076	0.122499	0.160113	0.353562	-0.0407098	0.641753	0.833435	-0.0358326	0.682193	0.850979	-0.00585021	0.946716	0.977859	-0.0494338	0.572031	0.753217	0.0645664	0.462021	0.789495	0.0516505	0.55642	0.808158	-0.0712721	0.416735	0.640314	-0.0455015	0.60441	0.768345	0.141974	0.1044	0.237243	0.110213	0.208378	0.376847	0.051315	0.55899	0.783601	-0.0862887	0.325219	0.608673	-0.134808	0.124741	0.296572	-0.0191692	0.82796	0.932376	0.0701356	0.426017	0.863513	-0.0712822	0.416668	0.627926	0.0717272	0.413758	0.788559
Q9UBK9	UXT	ENSG00000126756	0.138154	0.112775	0.620489	-0.0427741	0.624939	0.998553	0.063887	0.499485	0.695038	-0.157574	0.0711602	0.396275	0.111231	0.205933	0.655644	0.151348	0.0820372	0.490177	0.0892081	0.309056	0.499538	0.0172526	0.844339	0.971934	0.0308156	0.725768	0.946729	-0.0877667	0.31697	0.810458	-0.326741	0.000123793	0.00336683	-0.139643	0.108912	0.360878	-0.138829	0.11101	0.338909	-0.267772	0.00183287	0.023483	-0.040562	0.642963	0.801984	-0.222666	0.0102819	0.178582	-0.292668	0.00066067	0.0256433	-0.218774	0.011728	0.0733497	-0.0587872	0.503132	0.697826	-0.266957	0.00197284	0.0140834	-0.114704	0.190318	0.352946	-0.227549	0.00869054	0.105048	-0.0658113	0.453414	0.712361	0.245048	0.00478795	0.0423621	0.173989	0.0468673	0.26995	0.14256	0.104301	0.689139	-0.0532949	0.543904	0.730511	-0.0888412	0.311058	0.730722
Q9HCJ3	RAVER2	ENSG00000162437	-0.0353839	0.685962	0.939217	0.0590941	0.499254	0.998553	-0.127377	0.176846	0.381364	-0.147514	0.0914233	0.43915	-0.269958	0.00181896	0.168785	0.022803	0.794456	0.949719	0.254122	0.00327899	0.0170322	-0.140765	0.107418	0.752617	0.142318	0.103555	0.60965	0.154862	0.0762264	0.576687	-0.188782	0.0295405	0.122962	0.0660916	0.449746	0.718354	0.0902256	0.301689	0.576163	0.0720795	0.409662	0.642091	0.228206	0.00824379	0.0604087	-0.0157383	0.857851	0.956967	-0.00794815	0.927929	0.973778	0.18164	0.0371234	0.154003	0.286329	0.000873619	0.0132288	-0.217997	0.0120372	0.0521852	-0.259349	0.00267411	0.0161114	-0.0687895	0.433191	0.694504	0.296692	0.000551465	0.0380852	0.144739	0.0990599	0.258405	0.0722855	0.411937	0.707481	0.0114295	0.896909	0.981923	0.30151	0.000442633	0.00940316	-0.173015	0.0472704	0.360442
O15270	SPTLC2	ENSG00000100596	-0.124775	0.152432	0.664228	0.0441429	0.613895	0.998553	-0.15026	0.110549	0.286441	-0.066616	0.447898	0.795767	0.0678604	0.441216	0.813353	0.0186851	0.830959	0.96089	-0.151971	0.0819419	0.197911	-0.0852235	0.33125	0.850475	-0.0506685	0.56396	0.895564	-0.00564976	0.948736	0.995252	0.190046	0.0284487	0.119796	0.124054	0.154835	0.433064	0.0914229	0.295293	0.570075	0.0594021	0.497016	0.708294	-0.117407	0.178341	0.37987	0.21377	0.0138477	0.201368	0.203948	0.0189959	0.159892	0.0462958	0.598109	0.778005	-0.118778	0.174944	0.368643	0.227974	0.00856312	0.0406774	0.2027	0.0197564	0.0690178	0.143156	0.101519	0.350059	-0.127882	0.143938	0.407087	-0.180432	0.039179	0.141419	0.0160672	0.855467	0.943273	-0.00197086	0.982176	0.996234	-0.14071	0.107557	0.270256	-0.0486956	0.579252	0.876131
O43156	TTI1	ENSG00000101407	-0.0180419	0.836696	0.971049	0.0974166	0.26463	0.987919	-0.0315597	0.738882	0.85893	0.0567111	0.518354	0.833251	0.0636858	0.469885	0.828404	0.137754	0.113831	0.534162	-0.154524	0.0768776	0.189169	-0.0329449	0.707653	0.94857	-0.0691239	0.430953	0.855482	-0.00537209	0.951252	0.995453	-0.0306246	0.726392	0.851313	-0.00645863	0.941184	0.977919	-0.0121567	0.889545	0.955294	-0.0627779	0.472841	0.690766	-0.101199	0.246437	0.463585	0.0329108	0.707942	0.908005	0.0470832	0.591891	0.824039	-0.0579732	0.509073	0.714793	-0.0418676	0.633607	0.790378	-0.00236489	0.97853	0.98695	0.0524839	0.550059	0.715142	-0.035031	0.690063	0.863126	-0.106847	0.222693	0.507549	-0.0746729	0.396626	0.60786	-0.0357477	0.685213	0.867779	0.10853	0.217233	0.775646	-0.10151	0.246796	0.458233	0.02774	0.752201	0.934084
O15211	RGL2	ENSG00000237441	-0.0970046	0.266666	0.759088	-0.0639455	0.464631	0.998553	-0.30966	0.000800472	0.0130165	0.01904	0.828449	0.953627	0.000843458	0.992371	0.999488	0.00478785	0.956381	0.99323	0.0963751	0.271639	0.458711	-0.10749	0.219908	0.810025	0.0270183	0.758447	0.95349	0.0242994	0.782115	0.971219	0.131949	0.130034	0.311822	0.0622806	0.476361	0.737622	0.0864392	0.322512	0.595996	0.101091	0.246944	0.482153	-0.0405902	0.642733	0.801984	0.1405	0.108088	0.460385	0.135746	0.120671	0.40278	0.0964702	0.271164	0.506646	-0.0737224	0.400856	0.617143	-0.0126987	0.885094	0.933753	-0.0343295	0.69596	0.822585	0.0828759	0.344791	0.625433	0.0870206	0.321117	0.605396	-0.0711406	0.419401	0.627557	0.0396949	0.652601	0.850835	-0.00558123	0.949553	0.990254	-0.0198713	0.821081	0.909475	0.0676491	0.440873	0.804656
O15504	NUP42	ENSG00000136243	0.0397756	0.649422	0.92754	-0.0024039	0.978092	0.999818	0.027358	0.772628	0.879425	-0.115905	0.185687	0.584517	-0.0595946	0.498942	0.842768	0.104599	0.230842	0.646759	0.0833205	0.3422	0.534128	0.0584364	0.505688	0.897	-0.161401	0.0644783	0.546686	-0.112608	0.198599	0.724329	-0.0548326	0.530749	0.718203	-0.075348	0.388699	0.672711	-0.0622778	0.476381	0.717933	-0.0494253	0.572098	0.764007	-0.0372582	0.670272	0.819414	-0.121606	0.164828	0.540378	-0.144225	0.0989641	0.362723	-0.0306293	0.72736	0.862564	0.016535	0.850736	0.925636	-0.0152539	0.862182	0.920837	0.0340815	0.69805	0.823285	-0.000889284	0.991926	0.997221	0.0398314	0.650221	0.839148	0.15982	0.0682387	0.204372	0.035281	0.689109	0.869151	0.00854655	0.922818	0.986196	0.00977097	0.911462	0.956297	-0.128634	0.141575	0.545127
Q96EV2	RBM33	ENSG00000184863	-0.0299311	0.73235	0.948233	0.040223	0.645745	0.998553	0.342671	0.000189926	0.00541325	0.0520457	0.553399	0.852334	-0.141679	0.106483	0.55047	-0.0174241	0.842214	0.963629	-0.0676531	0.440846	0.625391	-0.200618	0.0210822	0.561942	0.102388	0.242712	0.748766	-0.00338704	0.969254	0.996051	-0.0860705	0.324588	0.541728	-0.0511829	0.558493	0.78504	-0.0737135	0.3991	0.661939	-0.18668	0.0314348	0.143189	-0.0906259	0.29954	0.521148	-0.0936462	0.285508	0.669433	-0.115616	0.186794	0.492421	-0.162908	0.0619922	0.212161	-0.0556864	0.525953	0.71592	-0.183947	0.0347428	0.110615	-0.159266	0.0681396	0.170548	-0.249504	0.00391295	0.0782996	-0.11589	0.185743	0.462774	0.075964	0.388489	0.600038	0.213329	0.0144253	0.173951	0.120626	0.169936	0.743352	-0.0891322	0.30947	0.526972	-0.0214378	0.807241	0.954844
Q86V48	LUZP1	ENSG00000169641	-0.0387739	0.657687	0.92938	0.15368	0.0773788	0.935952	0.192623	0.0400482	0.150088	-0.0141824	0.871777	0.962406	-0.0648033	0.462113	0.823289	0.106457	0.222617	0.639797	-0.253306	0.00338381	0.0174244	-0.0870907	0.320726	0.848676	0.00134247	0.987811	0.998284	-0.136116	0.119653	0.647802	0.0229618	0.793056	0.890844	0.0402296	0.64569	0.834417	0.0145724	0.86778	0.944579	-0.0164204	0.851194	0.930723	-0.0207543	0.812566	0.907368	0.0316203	0.718904	0.911343	0.0816926	0.351746	0.66201	-0.00723919	0.934343	0.971379	0.119997	0.170528	0.361829	0.0222305	0.80026	0.883745	0.0285197	0.745472	0.85226	-0.0203264	0.817054	0.926987	-0.131896	0.13167	0.389662	-0.0945583	0.282686	0.495292	0.0316009	0.72011	0.888827	0.0930782	0.290322	0.810718	-0.00118977	0.989197	0.995239	-0.001592	0.985546	0.997693
Q9NYZ1	TVP23B	ENSG00000171928	0.0339057	0.69843	0.940748	-0.050169	0.566322	0.998553	-0.0226404	0.811028	0.899223	0.132009	0.131336	0.51131	0.11692	0.183536	0.640302	0.0533774	0.541728	0.852175	0.173375	0.046805	0.130655	-0.0219346	0.802864	0.963435	-0.0914791	0.296852	0.793539	-0.11944	0.172536	0.694415	0.00274127	0.975018	0.988974	-0.0472409	0.58922	0.806719	0.0124278	0.887098	0.954463	0.057583	0.510309	0.718488	0.0577932	0.508763	0.70455	-0.0351362	0.68918	0.900555	-0.100777	0.250244	0.56254	-0.0524543	0.550285	0.745031	-0.0446102	0.611516	0.7732	0.0480841	0.58403	0.734101	-0.00491318	0.955412	0.976267	0.0724426	0.409104	0.67563	0.0638643	0.466914	0.721074	0.146421	0.0951551	0.251532	0.0778103	0.377029	0.683884	0.0365138	0.678836	0.93336	0.0275755	0.753624	0.870884	0.143602	0.100446	0.478652
Q9BVC5	C2orf49	ENSG00000135974	0.118089	0.175815	0.687338	0.0208138	0.812039	0.998553	0.200374	0.0325528	0.130376	-0.0529893	0.546219	0.847529	-0.121782	0.16585	0.62734	0.178643	0.0396536	0.419691	0.0161864	0.853848	0.919961	0.00513189	0.95343	0.990172	0.00399939	0.963699	0.994295	0.00354464	0.967824	0.996051	-0.283121	0.000959542	0.0125194	-0.0571581	0.513439	0.756364	-0.0386908	0.658375	0.837361	-0.132085	0.129635	0.330441	0.0870729	0.318964	0.541824	-0.103408	0.238026	0.624806	-0.159197	0.0682604	0.305118	-0.0495405	0.572679	0.761371	0.185077	0.0336252	0.130545	-0.250567	0.00375801	0.0226419	-0.147961	0.0904343	0.209292	-0.15455	0.0768275	0.305569	0.0350045	0.690285	0.863024	0.166566	0.0572403	0.1826	0.132016	0.132812	0.428296	0.141904	0.105922	0.689155	0.11476	0.190098	0.38906	-0.0588547	0.502641	0.841836
Q9UBU6	FAM8A1	ENSG00000137414	-0.0285689	0.7441	0.952236	-0.0464427	0.595534	0.998553	0.0339731	0.719715	0.846206	-0.162725	0.0622899	0.377947	0.133816	0.127564	0.580912	-0.03289	0.707046	0.919578	0.0155716	0.859341	0.923807	0.0363945	0.678653	0.945908	-0.0140012	0.873402	0.979407	0.155863	0.0743221	0.574397	-0.0298161	0.73334	0.855895	-0.0101352	0.907823	0.962065	0.0427584	0.625067	0.818169	0.0105118	0.904415	0.956552	-0.00716167	0.934795	0.969045	-0.0215067	0.806634	0.944252	-0.0587362	0.503504	0.774528	0.0135549	0.877405	0.942809	0.0730695	0.405052	0.621366	-0.110485	0.207247	0.377898	-0.12148	0.165268	0.318336	0.035725	0.684246	0.859241	0.114663	0.190479	0.46975	0.125282	0.153925	0.34008	0.110426	0.209257	0.520826	0.147634	0.0924172	0.677653	0.0505822	0.564624	0.744479	-0.178479	0.0406055	0.338701
Q8NI08	NCOA7	ENSG00000111912	0.0586101	0.502781	0.882289	0.0562147	0.520426	0.998553	0.0747643	0.429193	0.641177	0.0090208	0.918235	0.978003	-0.107516	0.221582	0.67107	0.0736431	0.399552	0.776821	-0.0983161	0.262057	0.447572	-0.0427503	0.626461	0.931664	0.095567	0.275697	0.782298	0.0686041	0.434434	0.867072	-0.102116	0.242163	0.455766	-0.181768	0.0362653	0.201086	-0.23538	0.00638467	0.0634604	-0.243592	0.00472204	0.0442098	-0.122937	0.158614	0.356248	-0.125962	0.150104	0.516245	-0.081875	0.350668	0.661755	-0.203174	0.0194643	0.102623	-0.135897	0.120256	0.293663	-0.0199357	0.820511	0.896158	0.0774385	0.377472	0.561148	-0.0309743	0.724412	0.882688	-0.0140419	0.873036	0.950683	-0.152904	0.0812347	0.227369	-0.0725321	0.410339	0.706895	-0.0703568	0.424555	0.863513	-0.0988692	0.25937	0.472939	0.026127	0.766183	0.938622
O43822	CFAP410	ENSG00000160226	0.144002	0.0981962	0.59628	0.0777599	0.373652	0.998553	-0.000155951	0.998686	0.999333	0.0410756	0.640048	0.888066	-0.0927499	0.292034	0.721287	0.16748	0.0539949	0.453736	0.193242	0.0264168	0.0849119	-0.0711367	0.417623	0.878875	0.0572429	0.514433	0.883469	0.133392	0.127307	0.656208	-0.172741	0.0467775	0.163859	0.238243	0.00575379	0.0728346	0.229584	0.0078534	0.072128	0.0795649	0.362628	0.601188	0.293503	0.00060643	0.0137767	0.0347554	0.692377	0.901436	0.00320088	0.970943	0.990234	0.160237	0.0664538	0.221915	0.304095	0.000392771	0.00787991	-0.150389	0.0852139	0.206178	-0.162409	0.0628063	0.160422	-0.00943208	0.914521	0.964133	0.225476	0.00933729	0.113625	0.253554	0.00347617	0.0354689	0.157723	0.0719873	0.327542	0.0796011	0.366112	0.845649	0.303383	0.00040597	0.0087835	0.0663972	0.449394	0.809775
P55957	BID	ENSG00000015475	0.0438093	0.616579	0.918196	0.0809733	0.354167	0.998553	0.2837	0.00222216	0.023972	-0.255001	0.00316929	0.134503	-0.0909941	0.301305	0.726593	0.229444	0.00789236	0.340562	-0.132989	0.128473	0.272243	-0.0636785	0.468213	0.88557	0.2307	0.00778326	0.357483	-0.0945876	0.280671	0.788874	-0.301829	0.000414435	0.00722595	-0.139382	0.109582	0.362022	-0.139457	0.109387	0.335947	-0.24727	0.0041121	0.0402559	-0.0470877	0.590429	0.767547	-0.225811	0.00923001	0.172339	-0.214953	0.0133187	0.131216	-0.162632	0.0624408	0.213272	0.0391967	0.655436	0.803935	-0.294016	0.000622061	0.00608202	-0.200179	0.0213716	0.072816	-0.231456	0.0075783	0.0993192	-0.0722552	0.41032	0.677059	0.0998107	0.256681	0.467595	0.0320809	0.716039	0.886755	-0.0252939	0.774286	0.954372	-0.030679	0.726936	0.85384	-0.228044	0.00854229	0.187445
Q96JM3	CHAMP1	ENSG00000198824	-0.0348534	0.690427	0.93971	-0.0512219	0.558193	0.998553	0.0798806	0.398198	0.615287	-0.00441334	0.959944	0.990655	0.0856379	0.33077	0.751808	-0.0248057	0.776857	0.943318	-0.0298682	0.733878	0.844392	-0.00232619	0.978881	0.992176	-0.0851781	0.331508	0.811591	-0.0804867	0.358924	0.830675	-0.0614977	0.481933	0.679873	0.068	0.436738	0.708068	0.0755028	0.387722	0.653166	-0.0160825	0.854222	0.932581	0.065976	0.450542	0.658589	-0.0578655	0.509861	0.817217	-0.0072522	0.934225	0.975788	-0.00135818	0.987668	0.995364	0.0626656	0.475334	0.676272	-0.0346465	0.693293	0.811978	0.00343957	0.968777	0.983678	-0.0797043	0.36363	0.639879	-0.0125169	0.886728	0.955156	0.0976419	0.267212	0.479208	0.0741029	0.40025	0.697894	0.0343778	0.696673	0.937345	0.0515461	0.557219	0.74002	-0.020315	0.817155	0.960394
Q6P4F2	FDX2	ENSG00000267673	0.262776	0.00224491	0.152103	0.0230807	0.792009	0.998553	-0.143532	0.127629	0.313054	0.0725124	0.408652	0.774014	-0.0243195	0.782761	0.950244	0.0435225	0.61889	0.882384	0.125391	0.151975	0.304279	0.0115422	0.895496	0.982141	0.00840615	0.923789	0.987168	-0.0160843	0.85476	0.983408	-0.0923848	0.29022	0.507619	0.119369	0.171145	0.452203	0.106295	0.223324	0.490043	0.147083	0.0911353	0.267459	0.273388	0.00145263	0.0225757	0.0503109	0.566717	0.845031	0.133325	0.1275	0.411366	0.231391	0.00759597	0.0568983	0.124781	0.153995	0.339747	-0.00453622	0.95883	0.975629	0.114609	0.190689	0.353209	0.0695269	0.428265	0.690503	0.125739	0.150833	0.41841	-0.0404866	0.646136	0.801452	0.00788345	0.92879	0.973138	0.0648081	0.46208	0.87325	0.204018	0.018954	0.0908755	0.0750297	0.392533	0.779036
Q9UP65	PLA2G4C	ENSG00000105499	0.135417	0.120154	0.626547	0.232772	0.00701227	0.762856	-0.061479	0.515824	0.706858	0.0650278	0.45882	0.802884	-0.218777	0.0120559	0.285699	0.0484664	0.579585	0.868143	0.111622	0.202581	0.374152	-0.231375	0.0076001	0.540825	0.178366	0.0407348	0.463956	-0.00970109	0.912093	0.989212	0.0830469	0.341937	0.558808	0.32545	0.000132136	0.00810012	0.284798	0.000892045	0.0199137	0.271786	0.00155301	0.0213063	0.276494	0.00127466	0.0211277	0.200457	0.021188	0.240586	0.218823	0.0117088	0.122687	0.255137	0.00315268	0.033086	0.179611	0.039328	0.14424	0.100256	0.252715	0.433676	-0.0447964	0.610028	0.760468	0.0803133	0.359964	0.636967	0.299262	0.000490677	0.0358216	0.0576419	0.513136	0.704859	0.012135	0.890584	0.956728	0.0115369	0.895945	0.981863	0.286066	0.000883693	0.0141611	0.094347	0.281902	0.70718
Q86XX4	FRAS1	ENSG00000138759	0.077513	0.375175	0.825765	-0.0467133	0.59339	0.998553	-0.0226498	0.810951	0.899223	0.0210614	0.810561	0.950013	-0.196087	0.0247911	0.352645	0.0687788	0.431492	0.793149	0.178641	0.0404205	0.117195	0.0552825	0.528964	0.908299	-0.105058	0.230579	0.743204	0.190795	0.0284232	0.464556	-0.236581	0.00611277	0.0435563	-0.0393255	0.653131	0.839486	-0.147085	0.0911322	0.304326	-0.151614	0.0814955	0.252901	0.0616452	0.48088	0.68492	-0.055656	0.52618	0.826564	-0.0775559	0.376746	0.683541	-0.0217998	0.804051	0.905877	0.140032	0.109279	0.275948	-0.117521	0.179587	0.345313	-0.104671	0.232311	0.407568	-0.0636294	0.468558	0.724697	0.0525042	0.549905	0.774802	0.0223029	0.800382	0.895231	-0.0729043	0.407935	0.705285	-0.030064	0.733196	0.948501	0.128723	0.141298	0.322132	0.0349952	0.690364	0.915183
Q86XZ4	SPATS2	ENSG00000123352	0.0958835	0.272258	0.766474	-0.00532638	0.951481	0.998945	0.0345691	0.715008	0.843035	-0.070504	0.421787	0.780228	0.000734026	0.993361	0.999503	0.15656	0.0719221	0.476719	0.367545	1.45534510989087e-05	0.000259609	-0.187713	0.0311354	0.596749	0.0935913	0.285791	0.785073	0.0705751	0.421317	0.859308	-0.153096	0.078524	0.229221	0.033702	0.700155	0.863641	0.0818196	0.349142	0.617642	-0.00378733	0.96549	0.986043	0.0958645	0.272354	0.494165	-0.0963748	0.271641	0.65802	-0.156079	0.0739177	0.316896	0.0280943	0.749141	0.874948	0.136075	0.119766	0.292919	-0.273817	0.00148836	0.0114777	-0.262786	0.00233339	0.01457	-0.126079	0.14972	0.419096	0.138643	0.112874	0.363081	0.308337	0.000339728	0.00977042	0.344341	5.64293428675366e-05	0.0393621	0.224672	0.00988257	0.622762	0.128838	0.14094	0.321792	-0.0764934	0.383338	0.77425
P55899	FCGRT	ENSG00000104870	-0.200074	0.0209444	0.356011	-0.0612089	0.483997	0.998553	-0.286518	0.00199801	0.0224638	-0.018998	0.828821	0.95363	-0.123696	0.159246	0.618267	-0.00251599	0.97707	0.996836	0.0735384	0.402036	0.591153	-0.102534	0.242037	0.811156	0.143494	0.100705	0.604724	0.0970029	0.268514	0.778714	0.0749942	0.390936	0.607467	0.111583	0.201006	0.490388	0.0729846	0.403792	0.666089	0.0700994	0.422679	0.651744	-0.0853604	0.328611	0.551558	0.011741	0.893706	0.967404	0.0682711	0.436674	0.727709	0.0398553	0.650025	0.813526	-0.108632	0.215017	0.420241	0.141282	0.10612	0.24009	0.225321	0.00938743	0.0404623	0.128639	0.14156	0.409817	-0.0049088	0.955452	0.985433	0.00166075	0.98498	0.994768	-0.111882	0.203275	0.514786	-0.149014	0.0893768	0.677653	-0.0740832	0.398548	0.612428	-0.0678124	0.439768	0.803802
Q96FZ2	HMCES	ENSG00000183624	-0.0896457	0.304819	0.787746	-0.0611191	0.484639	0.998553	-0.174401	0.063479	0.202274	0.0500358	0.568843	0.859327	-0.0567154	0.519942	0.852542	0.162549	0.0615726	0.462644	-0.0827155	0.345728	0.537034	-0.0257397	0.769551	0.955947	-0.106533	0.224062	0.735294	0.0135377	0.877559	0.986722	-0.141675	0.103808	0.273096	0.0897519	0.304245	0.603954	0.156051	0.072864	0.267858	0.0795184	0.362909	0.601275	0.239416	0.00551161	0.0468733	0.0319745	0.71589	0.90949	0.0299214	0.733422	0.892571	0.173755	0.0463181	0.176759	0.289277	0.00076779	0.0122529	-0.211303	0.0150107	0.0604499	-0.180431	0.0384241	0.112216	-0.107818	0.218493	0.506545	0.0931461	0.2881	0.575008	0.130035	0.13878	0.318804	0.144692	0.0991701	0.370457	0.157197	0.0729532	0.661707	0.221409	0.0107308	0.0648316	0.0519527	0.554109	0.866333
Q6PIJ6	FBXO38	ENSG00000145868	0.0188869	0.829162	0.969778	0.0599233	0.493242	0.998553	-0.030205	0.749711	0.865591	0.0028723	0.973925	0.993606	0.033541	0.703706	0.918659	0.137574	0.114309	0.53424	0.0330237	0.706985	0.827528	-0.0681888	0.437228	0.881432	-0.0125432	0.886491	0.982804	-0.157138	0.0719542	0.56789	-0.0287644	0.74241	0.860237	0.0423461	0.62841	0.825315	0.0193907	0.824676	0.927222	0.0897011	0.304519	0.542836	0.0325931	0.709571	0.844878	0.0396389	0.6518	0.886669	0.0809951	0.355887	0.665588	0.145413	0.0961867	0.275866	0.102259	0.243312	0.452636	-0.0645898	0.461858	0.637088	-0.0835178	0.341054	0.524657	-0.0536578	0.541161	0.77199	0.012265	0.888992	0.955509	-0.0495158	0.574356	0.75192	-0.0914388	0.298939	0.61475	-0.0571012	0.517103	0.894277	0.0558235	0.524934	0.716955	0.00863212	0.921746	0.981422
B2RUZ4	SMIM1	ENSG00000235169	0.178244	0.0401045	0.452594	0.0130278	0.881686	0.998553	-0.0269789	0.775695	0.88071	-0.00212743	0.980685	0.99557	-0.0976333	0.267255	0.70453	0.143263	0.0999505	0.510594	0.0676561	0.440826	0.625391	0.0781452	0.373121	0.867401	0.023832	0.786204	0.961168	-0.109993	0.209291	0.731797	-0.135749	0.119239	0.296754	0.0460597	0.598574	0.811405	0.0189713	0.82841	0.928922	0.0348238	0.690677	0.843545	0.14916	0.086609	0.245043	-0.19455	0.025394	0.262575	-0.0877315	0.317164	0.628632	0.0718459	0.412984	0.637513	0.0597086	0.496453	0.692915	-0.0627589	0.474675	0.64868	0.00666793	0.939514	0.967917	-0.0844875	0.335458	0.619283	0.077752	0.375538	0.65177	0.155565	0.0760182	0.218928	-0.0651252	0.459887	0.7422	-0.167386	0.0560096	0.656006	0.111106	0.20469	0.408429	0.00744603	0.932471	0.984656
Q5H8A4	PIGG	ENSG00000174227	-0.0577204	0.509298	0.882644	0.147142	0.0910043	0.935952	-0.125822	0.182232	0.387543	0.309392	0.000306407	0.0763919	-0.125081	0.154592	0.615837	0.0378005	0.665759	0.906488	0.18292	0.0357858	0.107552	-0.104394	0.233558	0.810328	0.0105363	0.904559	0.985208	0.0194423	0.824881	0.980468	0.157346	0.0704891	0.213456	0.178529	0.0397819	0.214129	0.192774	0.0262098	0.151033	0.176973	0.0415697	0.168372	0.10933	0.210311	0.42073	0.162258	0.0630544	0.375796	0.170947	0.050019	0.260869	0.138884	0.112244	0.300616	0.0569661	0.516472	0.709071	0.187065	0.0317322	0.103417	0.179537	0.0394105	0.114422	0.12914	0.140004	0.407441	0.0650906	0.458385	0.715747	0.00136264	0.987676	0.995928	0.0268811	0.760538	0.904588	0.010216	0.907803	0.983249	0.0947687	0.279747	0.494567	0.276324	0.00134027	0.100508
P35251	RFC1	ENSG00000035928	0.0731364	0.402812	0.841906	0.0458934	0.599897	0.998553	0.10986	0.244594	0.464385	-0.0843035	0.336515	0.725033	0.0502067	0.569021	0.869573	0.0411429	0.63821	0.893086	-0.255176	0.00314793	0.0165069	-0.0303414	0.729824	0.952575	-0.113189	0.196277	0.713535	-0.11393	0.193347	0.720595	-0.116881	0.180307	0.380102	-0.160769	0.0645131	0.272742	-0.100518	0.249648	0.521293	-0.0914348	0.295229	0.53379	-0.113977	0.191451	0.397518	-0.129491	0.138921	0.503956	-0.128445	0.142165	0.434984	-0.175521	0.0441085	0.171808	-0.185005	0.0336954	0.130589	-0.0756389	0.38869	0.571965	-0.0332979	0.704666	0.826968	-0.12283	0.160584	0.43369	-0.221936	0.0105405	0.119844	0.029534	0.737727	0.859198	0.0335856	0.703331	0.878107	0.0581112	0.509706	0.891907	-0.196092	0.0242328	0.106703	-0.10764	0.219258	0.650058
Q99569	PKP4	ENSG00000144283	0.139912	0.108225	0.611449	0.110421	0.205768	0.968679	0.159378	0.0903057	0.252308	0.00986368	0.910625	0.976311	0.141323	0.107374	0.551842	0.0732014	0.402393	0.776821	-0.334881	8.67862013724796e-05	0.000994565	-0.028054	0.749489	0.953619	-0.177091	0.0422188	0.468985	-0.0962444	0.272293	0.781278	0.163646	0.0598157	0.1923	0.0650952	0.456624	0.723929	0.0215683	0.805358	0.91722	0.0419646	0.63151	0.805449	-0.0026986	0.975407	0.989475	0.103401	0.238059	0.624806	0.162165	0.0632079	0.292346	-0.00598112	0.945734	0.977237	0.0777993	0.375246	0.594057	0.038962	0.657368	0.788493	0.00251134	0.977201	0.987863	0.0152292	0.862403	0.942699	-0.0427743	0.626267	0.826886	-0.202906	0.0201074	0.0950487	0.119906	0.172517	0.479765	0.171042	0.0507809	0.656006	0.0148936	0.865406	0.933181	0.0361887	0.680371	0.911598
Q969S2	NEIL2	ENSG00000154328	0.141075	0.105293	0.609708	0.113595	0.192952	0.968615	0.0282532	0.765401	0.875326	0.0462849	0.598195	0.872482	-0.105686	0.229594	0.673774	0.0994277	0.254846	0.668453	0.101092	0.248758	0.432652	-0.034745	0.692465	0.947676	-0.0494618	0.57329	0.898558	0.0245085	0.780287	0.971219	-0.201059	0.0203089	0.0961777	0.0788759	0.366811	0.65654	0.114068	0.191093	0.452899	0.0215751	0.805298	0.906887	0.233129	0.00692319	0.0544634	-0.0368174	0.675129	0.89448	-0.0658367	0.453239	0.737791	0.0768743	0.380967	0.610369	0.314796	0.000236686	0.00573091	-0.187198	0.031609	0.103103	-0.227372	0.00874432	0.038463	-0.147951	0.0904573	0.329439	0.140262	0.108692	0.356793	0.212238	0.0149457	0.0802909	0.186798	0.0326512	0.238658	0.184542	0.0348498	0.648272	0.258505	0.0027644	0.0278234	0.0492285	0.575103	0.876131
O43709	BUD23	ENSG00000071462	0.126782	0.145891	0.664055	0.0141555	0.87153	0.998553	0.0768638	0.41631	0.631	-0.00698512	0.936642	0.983366	0.127963	0.145236	0.605436	0.0425584	0.626687	0.886545	0.0582091	0.507348	0.68104	-0.00488353	0.955681	0.990172	-0.0490645	0.576378	0.899654	-0.0326519	0.710136	0.960401	-0.116317	0.182434	0.382944	-0.00459206	0.958163	0.983682	0.0694375	0.427083	0.682955	-0.00974537	0.911354	0.959948	0.154176	0.0764159	0.228155	-0.0780567	0.373664	0.733463	-0.104374	0.233647	0.545933	0.0127178	0.884922	0.946958	0.128489	0.142027	0.324466	-0.152524	0.080824	0.198438	-0.159805	0.0671992	0.168851	-0.0964694	0.271168	0.561761	0.0398039	0.650447	0.839241	0.21665	0.012937	0.0740512	0.251587	0.00374685	0.115092	0.206581	0.0179156	0.622762	0.116225	0.184468	0.382034	0.0484702	0.581011	0.877024
Q96JE9	MAP6	ENSG00000171533	0.108203	0.215079	0.728196	-0.00934337	0.914997	0.998553	0.0265301	0.77933	0.883539	0.0619792	0.480192	0.813019	-0.0757822	0.389628	0.783401	0.142209	0.102497	0.516432	0.313016	0.000257839	0.00229177	-0.125398	0.151952	0.771888	-0.0377601	0.667299	0.931001	0.152474	0.0809245	0.583212	-0.309566	0.000287988	0.00572821	0.0184757	0.832826	0.932012	0.0170964	0.845144	0.934826	-0.0277675	0.751039	0.87888	0.259491	0.00255977	0.0307497	-0.0930914	0.288384	0.671289	-0.133012	0.128407	0.411883	0.0574533	0.512886	0.717278	0.279055	0.00119438	0.0155835	-0.281148	0.00109252	0.00915255	-0.300415	0.000465458	0.00446054	-0.147624	0.0911797	0.330489	0.220442	0.0110876	0.121996	0.231539	0.00779221	0.054678	0.09991	0.256205	0.570221	0.04366	0.620488	0.924704	0.289135	0.0007726	0.0131734	0.0553257	0.528641	0.853125
O14545	TRAFD1	ENSG00000135148	0.0649214	0.457829	0.86513	0.120171	0.168265	0.968615	0.226441	0.0154082	0.0819083	0.0936882	0.285291	0.684131	0.133741	0.12778	0.580912	0.0395396	0.651366	0.898966	0.136986	0.117283	0.255254	-0.0928541	0.28962	0.833052	-0.0397009	0.651292	0.926488	0.0962267	0.272381	0.781278	-0.270322	0.00165024	0.0185809	-0.0245179	0.77938	0.908261	-0.0396876	0.650147	0.833579	-0.21729	0.0119931	0.0783679	0.0117031	0.893642	0.950197	-0.0970556	0.268253	0.654248	-0.173056	0.0472164	0.252912	-0.163772	0.060602	0.209249	0.122613	0.161333	0.349645	-0.259991	0.00260727	0.0172501	-0.256477	0.00299271	0.0173151	-0.234098	0.00689976	0.0950016	0.0276948	0.752593	0.894862	0.193546	0.0267605	0.112704	0.121568	0.1666	0.473617	0.0580269	0.510321	0.892599	0.0485989	0.580006	0.756165	0.137656	0.115484	0.504592
Q96P53	WDFY2	ENSG00000139668	0.0189243	0.828828	0.969768	-0.033405	0.702672	0.998553	0.0940893	0.319377	0.542169	-0.0694428	0.428824	0.784201	-0.0265262	0.763605	0.942167	0.0184322	0.833213	0.96089	0.0273423	0.755642	0.857942	-0.0201924	0.818239	0.966539	0.00109065	0.990097	0.998284	0.0630502	0.472623	0.881012	-0.092616	0.289009	0.506077	-0.0779926	0.372219	0.659711	-0.0842184	0.335146	0.606153	-0.166414	0.0555639	0.199989	-0.136128	0.118201	0.297875	-0.120586	0.168426	0.545461	-0.144386	0.0985834	0.362055	-0.111262	0.204053	0.428032	-0.0608746	0.488067	0.685922	-0.107275	0.220837	0.395397	-0.095574	0.275662	0.45711	-0.123652	0.157783	0.429275	-0.161343	0.0645745	0.268762	0.091978	0.296086	0.509005	0.125833	0.15211	0.455387	0.128649	0.143076	0.719946	-0.124205	0.155919	0.343111	-0.057009	0.516156	0.847712
Q5VYX0	RNLS	ENSG00000184719	0.190155	0.0283562	0.40287	0.150007	0.0848165	0.935952	0.0547114	0.56316	0.739771	-0.0635147	0.469362	0.808202	0.142068	0.105516	0.548621	0.266347	0.00194275	0.293476	0.0956957	0.275048	0.462244	-0.00349302	0.968292	0.991002	-0.156267	0.073566	0.557125	-0.0849718	0.332685	0.820192	-0.0844011	0.334095	0.551047	-0.0129631	0.88227	0.953194	-0.0583857	0.50442	0.738745	-0.0963026	0.270159	0.507714	0.0607918	0.486986	0.689294	-0.0973971	0.266565	0.653426	-0.104221	0.234335	0.547136	-0.0196358	0.823166	0.916687	0.0980584	0.263316	0.476312	-0.0725276	0.408553	0.589832	-0.126292	0.149028	0.295835	-0.0277374	0.752224	0.897325	0.101623	0.246268	0.532971	0.0525234	0.551304	0.734564	0.0117689	0.893866	0.957722	-0.0669778	0.447193	0.869589	0.0929418	0.289163	0.5052	-0.0757819	0.387792	0.776546
P27707	DCK	ENSG00000156136	0.108371	0.214364	0.728102	0.00791776	0.927928	0.998945	-0.138243	0.142427	0.335296	-0.0702387	0.42354	0.780956	-0.107329	0.222394	0.67107	0.15051	0.0837641	0.492622	0.227749	0.00863032	0.0359744	-0.0622031	0.478605	0.887293	-0.0391286	0.655996	0.928357	0.0880343	0.315491	0.810255	-0.269679	0.00169465	0.0188609	-0.045321	0.604458	0.815262	-0.0481137	0.58235	0.791218	-0.178636	0.0396615	0.163909	0.0654956	0.453853	0.661177	-0.0776653	0.376072	0.735387	-0.0515589	0.557121	0.808621	-0.0452377	0.606509	0.783653	0.0678953	0.439208	0.648899	-0.120683	0.16808	0.330008	-0.0304247	0.72911	0.842878	-0.210352	0.0154811	0.139366	-0.00252403	0.977085	0.992766	0.0413677	0.638971	0.797965	-0.00073156	0.993383	0.997848	0.0395197	0.654035	0.929088	0.0513143	0.558996	0.740756	-0.0503544	0.566381	0.872677
Q9H0W8	SMG9	ENSG00000105771	0.128806	0.139515	0.656982	0.131963	0.129991	0.949135	0.211229	0.0240722	0.108542	0.0240858	0.783983	0.939628	0.044756	0.611733	0.889306	0.0938101	0.28281	0.693221	0.0522588	0.551774	0.714605	-0.0691754	0.430609	0.881432	-0.0517832	0.555404	0.893738	-0.0250726	0.775363	0.969663	-0.251938	0.00344012	0.0295239	-0.0222681	0.799175	0.91649	-0.0273255	0.754876	0.892084	-0.167421	0.0540809	0.196581	0.0123582	0.887726	0.946679	-0.0575009	0.512536	0.819294	-0.0935511	0.285999	0.599473	-0.11399	0.193109	0.41444	0.144283	0.0988278	0.261134	-0.28714	0.000843243	0.00761423	-0.247115	0.00428245	0.0228122	-0.201661	0.0204086	0.158111	0.0164384	0.851598	0.940625	0.0844447	0.337576	0.552073	0.246618	0.0045168	0.119479	0.225973	0.00945235	0.622762	0.0553365	0.528561	0.719402	0.058942	0.502007	0.841655
Q5U5X0	LYRM7	ENSG00000186687	0.178572	0.0397329	0.452475	0.0165422	0.850103	0.998553	-0.0383869	0.685115	0.824352	0.137717	0.115324	0.480453	-0.0563455	0.522673	0.854237	0.030069	0.731164	0.927952	0.321452	0.000171052	0.00166189	0.109601	0.210927	0.809249	0.12681	0.147354	0.669201	0.0453493	0.605621	0.934442	-0.11205	0.199115	0.405945	0.0749712	0.391082	0.673839	0.115207	0.186671	0.446709	0.0337645	0.699626	0.847672	0.217654	0.0118471	0.0726247	0.00627079	0.94311	0.984483	0.00571083	0.948183	0.982344	0.13772	0.115315	0.305346	0.182622	0.0360938	0.136194	-0.0572415	0.514444	0.681572	-0.0214076	0.807507	0.889248	0.0241427	0.783485	0.910718	0.149321	0.0874802	0.320996	0.0973647	0.268579	0.480655	-0.0366505	0.6777	0.865272	-0.0636883	0.469868	0.876421	0.200023	0.0214752	0.0990888	0.165732	0.0575432	0.386764
O95478	NSA2	ENSG00000164346	0.0763681	0.382291	0.830542	0.0456559	0.601787	0.998553	0.272904	0.00330678	0.0306598	-0.0255485	0.771215	0.938008	0.145128	0.0981454	0.536581	0.0581347	0.506258	0.830919	-0.32466	0.000145875	0.00147672	0.0584967	0.505249	0.897	-0.0924756	0.291599	0.78761	-0.190766	0.0284484	0.464556	0.0115074	0.89541	0.950051	-0.10021	0.251109	0.549296	-0.103606	0.235322	0.505599	-0.115327	0.18621	0.409885	-0.0626218	0.473944	0.680057	-0.0337826	0.700571	0.904431	-0.0632224	0.471413	0.750143	-0.145346	0.0963401	0.275895	0.0300902	0.731975	0.851868	-0.0102674	0.906983	0.945188	0.00175707	0.984047	0.991105	-0.0518734	0.554715	0.781333	-0.0737968	0.400379	0.670249	-0.0327397	0.710465	0.841791	0.0366423	0.677768	0.865272	0.10674	0.224957	0.779623	-0.0408971	0.641504	0.800219	-0.0115892	0.895073	0.979982
Q5ST30	VARS2	ENSG00000137411	-0.0530455	0.544247	0.891573	-0.0374375	0.668779	0.998553	-0.262138	0.00484045	0.0386707	0.181795	0.0369593	0.312988	0.0202492	0.81843	0.95932	-0.0612646	0.483598	0.822268	-0.0943589	0.281841	0.469067	-0.0485507	0.580383	0.928062	-0.252453	0.00349657	0.303455	0.0171241	0.845484	0.981001	0.147339	0.0905693	0.251007	0.0285778	0.744023	0.888364	0.0612463	0.483729	0.724794	0.0373433	0.669563	0.830796	0.00951815	0.913413	0.95979	0.142818	0.102335	0.451161	0.177511	0.0417254	0.238149	0.0132433	0.880201	0.944524	-0.0769691	0.380378	0.597771	0.12836	0.142433	0.295979	0.14143	0.105749	0.232841	0.0305002	0.728464	0.884369	-0.0622992	0.477924	0.728791	-0.22152	0.0109972	0.0672546	-0.0708936	0.421021	0.712685	0.0641035	0.466972	0.873912	-0.064496	0.46251	0.665876	0.202134	0.0201095	0.266892
P54198	HIRA	ENSG00000100084	-0.036124	0.67975	0.937065	0.0137235	0.875417	0.998553	-0.0603296	0.523717	0.711848	-0.0434339	0.62095	0.881979	-0.0603359	0.493608	0.839633	0.0567314	0.516593	0.836677	0.00392504	0.964373	0.982305	0.0887411	0.311606	0.842185	0.0273681	0.755418	0.953095	-0.0385177	0.661033	0.949009	-0.0433904	0.619956	0.783505	0.0217071	0.804131	0.919534	0.00382091	0.965184	0.986513	0.0329772	0.706304	0.851876	0.0299557	0.732138	0.856954	-0.00511401	0.953592	0.987053	-0.0122034	0.889546	0.956295	0.060632	0.489805	0.699049	0.109691	0.210554	0.413921	0.0415027	0.636571	0.774755	0.0709584	0.418793	0.602464	0.145248	0.0965679	0.341055	-0.0162265	0.85349	0.941909	0.0341235	0.698808	0.835704	-0.00751859	0.932078	0.973836	-0.00512234	0.953696	0.990902	0.0684269	0.435625	0.644839	-0.0261268	0.766184	0.938622
Q8NEZ2	VPS37A	ENSG00000155975	0.0758274	0.38568	0.832585	0.0150762	0.863253	0.998553	0.055468	0.557768	0.73653	0.00288734	0.973788	0.993598	-0.089506	0.309312	0.736074	0.16921	0.0515267	0.450271	0.29712	0.000540874	0.00412817	-0.241968	0.00518634	0.540825	0.0681545	0.437459	0.858678	0.102426	0.242538	0.760656	-0.317316	0.000197984	0.00457852	0.0550269	0.529292	0.76516	0.0585686	0.503084	0.737854	-0.0702055	0.421976	0.651325	0.211267	0.0146439	0.0825874	-0.0839216	0.338716	0.707667	-0.122906	0.160324	0.461036	0.00843506	0.923527	0.966566	0.236538	0.00632147	0.0445909	-0.276818	0.00131275	0.010473	-0.203846	0.0190573	0.0670304	-0.131289	0.133471	0.397079	0.181555	0.0372129	0.209346	0.240087	0.00574307	0.0461118	0.216803	0.0128717	0.168821	0.183359	0.0360528	0.648272	0.231498	0.00756715	0.0527039	0.0367384	0.675788	0.909546
Q9NUD5	ZCCHC3	ENSG00000247315	-0.0586533	0.502465	0.882289	-0.0913745	0.295549	0.998553	-0.0662126	0.483968	0.683645	-0.0274869	0.75439	0.932667	-0.0956275	0.277254	0.70992	-0.00944538	0.914072	0.982601	0.0617129	0.482084	0.660263	-0.0429755	0.624643	0.931664	0.0608812	0.488019	0.875601	0.0192603	0.826495	0.980468	-0.0867766	0.32062	0.539594	0.0709152	0.417288	0.694371	0.0331081	0.705192	0.863677	0.0239319	0.784523	0.896333	0.103385	0.236328	0.451496	-0.0208423	0.812495	0.945016	0.00602597	0.945328	0.981413	0.0696812	0.427238	0.647056	0.0730969	0.404875	0.62135	-0.028484	0.74578	0.848366	-0.0820742	0.349494	0.532864	-0.0456044	0.603592	0.810949	0.0567675	0.517938	0.753838	0.0420352	0.633565	0.794612	0.186846	0.0326055	0.238658	0.0344691	0.695907	0.936933	0.0978972	0.264105	0.478076	-0.0188288	0.830322	0.966252
Q9H1A4	ANAPC1	ENSG00000153107	-0.0319088	0.715403	0.943608	0.0447537	0.608995	0.998553	-0.30746	0.000876017	0.0137492	0.0524143	0.550589	0.850403	0.15203	0.0830111	0.521283	0.0178601	0.838318	0.962278	-0.00661302	0.940011	0.968344	0.0149299	0.865082	0.977191	-0.20292	0.0196206	0.413482	-0.104181	0.234518	0.754363	0.087952	0.314084	0.532526	0.0229266	0.793367	0.913909	0.052059	0.55177	0.771799	0.0560434	0.5217	0.727103	-0.0842867	0.334753	0.557249	0.085375	0.330388	0.701147	0.0537383	0.540554	0.798019	-0.00595782	0.945945	0.977271	-0.102196	0.243602	0.452848	0.0320754	0.715032	0.827154	-0.0314057	0.720732	0.836881	-0.00617403	0.943987	0.977768	-0.136884	0.117561	0.369525	-0.0266882	0.762205	0.872317	-0.0477918	0.587771	0.814885	-0.0644227	0.464752	0.873703	-0.130464	0.135951	0.315358	0.0719832	0.412089	0.787649
Q9Y478	PRKAB1	ENSG00000111725	0.207901	0.0163369	0.334276	0.0816736	0.350006	0.998553	-0.0916253	0.332271	0.55551	-0.0754797	0.389692	0.764149	0.0765254	0.384982	0.778973	0.0804522	0.357283	0.750313	0.0619455	0.480431	0.659238	0.221088	0.0108479	0.540825	-0.240554	0.00546287	0.325152	-0.104941	0.231105	0.752329	0.00912877	0.916942	0.961507	-0.0452174	0.605286	0.815262	-0.0589897	0.500014	0.735499	-0.0241461	0.782642	0.895206	-0.00849316	0.922706	0.965059	0.0672158	0.443812	0.779268	0.124314	0.155551	0.453902	0.0484758	0.580967	0.766613	-0.0748546	0.393642	0.610663	0.0408299	0.642051	0.77876	0.103244	0.238776	0.414422	0.0133089	0.879613	0.949847	-0.0563172	0.521269	0.755825	-0.196126	0.0247613	0.107689	0.0111653	0.899279	0.961012	0.0818021	0.352966	0.839122	-0.0396381	0.651807	0.806562	-0.091187	0.298404	0.719598
Q92990	GLMN	ENSG00000174842	-0.0961923	0.27071	0.764521	-0.0228585	0.793967	0.998553	-0.0970116	0.30451	0.527481	-0.0848201	0.333552	0.723222	0.0135075	0.878299	0.973451	0.0240518	0.78347	0.94527	0.332839	9.64148490028016e-05	0.00107617	-0.000307671	0.997206	0.998888	0.130717	0.135187	0.658004	0.113223	0.196143	0.721896	-0.0432046	0.621457	0.784452	0.113002	0.1953	0.483647	0.153749	0.0772443	0.27622	0.0489334	0.575933	0.766191	0.140185	0.107532	0.280133	-0.0130038	0.882353	0.964851	-0.0272199	0.756701	0.904622	0.104955	0.23104	0.461483	0.221572	0.0106713	0.062161	-0.121337	0.165772	0.327306	-0.210149	0.015583	0.058571	0.0588498	0.502677	0.748684	0.227447	0.0087216	0.110404	0.201845	0.0207816	0.0968138	0.0287442	0.744495	0.895875	-0.0037046	0.966503	0.993444	0.214169	0.013667	0.0743409	-0.0856859	0.328623	0.743711
Q9HC78	ZBTB20	ENSG00000181722	-0.0598395	0.493848	0.880129	0.0041108	0.962545	0.998945	0.124606	0.186527	0.393858	0.175835	0.0437251	0.328172	-0.186886	0.0325678	0.38334	-0.0535488	0.540429	0.851658	-0.171912	0.0487195	0.134926	-0.0456784	0.603004	0.930005	-0.0043839	0.960211	0.994295	0.104934	0.231134	0.752329	-0.0960611	0.271367	0.489272	-0.0849717	0.330826	0.627124	-0.112734	0.19637	0.458513	-0.160785	0.0644854	0.219614	-0.086667	0.321234	0.543843	-0.0434298	0.620983	0.873335	-0.0529753	0.546326	0.801983	-0.114179	0.192369	0.413959	-0.0141022	0.872496	0.937426	-0.0548925	0.531879	0.695533	0.00571314	0.948162	0.972273	-0.14693	0.0927286	0.333456	-0.17903	0.0399794	0.217007	-0.0448295	0.611148	0.777935	0.0702301	0.425392	0.716135	0.132319	0.131919	0.715634	-0.0966594	0.270221	0.485588	0.196403	0.0240042	0.286806
Q86UL3	GPAT4	ENSG00000158669	0.0297742	0.733701	0.948946	0.0604869	0.489177	0.998553	-0.179766	0.0556406	0.185966	0.0569272	0.516759	0.833027	-0.0652913	0.458741	0.823274	0.0832697	0.340639	0.736828	0.139941	0.109512	0.242701	-0.101918	0.244893	0.815326	-0.140996	0.106837	0.61348	0.00595229	0.945995	0.994871	0.0370031	0.672399	0.816991	0.143655	0.0990174	0.342062	0.203666	0.0187069	0.124209	0.186013	0.0320563	0.144712	0.28054	0.00107264	0.0192787	0.0484924	0.580838	0.851432	0.0744105	0.396462	0.698652	0.150759	0.0844387	0.255197	0.191454	0.0278704	0.116678	0.0789434	0.368243	0.552722	0.095457	0.276253	0.457598	0.0713618	0.416147	0.681288	0.15444	0.0770387	0.297617	0.133993	0.127056	0.300483	0.0155732	0.859865	0.945154	0.0848107	0.335479	0.828932	0.24255	0.00507625	0.041062	0.0587284	0.50356	0.841836
O95696	BRD1	ENSG00000100425	-0.0770784	0.377867	0.826949	-0.0781999	0.370946	0.998553	-0.113703	0.228378	0.444421	0.0400501	0.648428	0.892319	-0.20417	0.0193289	0.318328	0.163212	0.060505	0.459981	-0.0711009	0.417858	0.605428	-0.0987376	0.260007	0.822252	-0.0212598	0.80881	0.967877	0.11551	0.187199	0.713748	-0.0846245	0.332813	0.549753	0.0706785	0.418848	0.695629	0.104537	0.231117	0.499482	0.0874768	0.316716	0.555349	0.153389	0.077949	0.229801	-0.012628	0.885729	0.965341	0.05495	0.531449	0.791843	0.0597715	0.495998	0.704245	0.140574	0.1079	0.273431	-0.0658469	0.453169	0.62966	-0.0316031	0.71905	0.836186	0.00329276	0.970109	0.989714	0.00689584	0.937451	0.978437	0.00710089	0.935843	0.968442	0.0625423	0.477912	0.751047	0.0490929	0.577633	0.91344	0.100691	0.25065	0.46272	0.0339882	0.698836	0.917112
Q9UKZ1	CNOT11	ENSG00000158435	0.0714606	0.413705	0.846806	0.0687361	0.431779	0.998553	0.0545003	0.56467	0.740997	-0.0971661	0.267706	0.669612	0.112009	0.20276	0.652309	0.0880389	0.313604	0.717712	0.0718083	0.413229	0.601202	-0.122835	0.160567	0.775042	0.0753981	0.390206	0.838747	-0.0406531	0.643495	0.943654	-0.242626	0.00489513	0.0373607	0.0082017	0.925351	0.971523	0.0620785	0.477796	0.719115	-0.0306924	0.725811	0.863816	0.0786322	0.368299	0.589236	-0.103011	0.239843	0.625756	-0.141277	0.106132	0.376684	-0.00717949	0.934883	0.971614	0.170941	0.0500275	0.167843	-0.325228	0.000141791	0.00214744	-0.319143	0.000191613	0.00236346	-0.144245	0.0989163	0.346174	0.116116	0.184882	0.461249	0.264071	0.00230562	0.0274763	0.220418	0.0114123	0.160547	0.15858	0.0704354	0.661707	0.130522	0.135774	0.315358	-0.0859682	0.327026	0.741836
Q99836	MYD88	ENSG00000172936	0.123468	0.156809	0.667891	0.0607712	0.487134	0.998553	0.291018	0.00168221	0.020239	-0.0419622	0.63284	0.883681	0.0212026	0.810039	0.956695	0.0605678	0.488596	0.822741	-0.284715	0.000937071	0.00634907	-0.0361264	0.680891	0.947066	-0.0552444	0.529248	0.886978	-0.122175	0.162844	0.689536	-0.0825858	0.344633	0.561	-0.0976627	0.263419	0.562058	-0.10748	0.218179	0.483762	-0.142308	0.102257	0.286301	0.013775	0.874955	0.939023	-0.0770283	0.380011	0.737317	-0.0592448	0.499809	0.771639	-0.153095	0.0796808	0.247171	0.0014519	0.986818	0.995436	-0.0680358	0.438259	0.61626	0.0231925	0.791808	0.87999	-0.0790783	0.367423	0.644073	-0.112284	0.199901	0.48201	-0.0427553	0.627755	0.790218	0.00297947	0.973057	0.990046	0.0596943	0.498223	0.887976	-0.0208119	0.812764	0.904865	-0.0274358	0.754832	0.935161
O14981	BTAF1	ENSG00000095564	-0.0338479	0.698919	0.940909	-0.0302159	0.729901	0.998553	0.089318	0.34464	0.566561	-0.0674737	0.442061	0.792445	-0.140085	0.11052	0.556493	0.124886	0.152065	0.572555	-0.0636027	0.468745	0.651225	0.0522537	0.551813	0.916757	0.141197	0.106331	0.612911	0.00161034	0.985379	0.997678	-0.0509019	0.560657	0.741273	0.0237309	0.786289	0.910812	0.000422732	0.996147	0.998707	0.00272904	0.975129	0.990388	-0.0367207	0.674757	0.82265	-0.0503831	0.56616	0.845023	-0.0273382	0.755677	0.904377	0.0569447	0.51663	0.719648	0.144547	0.0982052	0.260219	-0.0849962	0.332546	0.516091	-0.120958	0.167105	0.320596	-0.00980193	0.911182	0.962655	0.0470252	0.592349	0.80377	0.0371636	0.673444	0.820584	-0.00848286	0.923392	0.971863	-0.0152058	0.863138	0.973681	0.0490713	0.576325	0.753731	-0.0904849	0.302155	0.722933
Q13488	TCIRG1	ENSG00000110719	-0.111449	0.201551	0.717362	0.0351049	0.688308	0.998553	0.120163	0.202852	0.414259	-0.0215188	0.806527	0.948335	0.0359345	0.683656	0.910339	-0.0372321	0.67049	0.909689	-0.432084	2.29969015386189e-07	1.36636974987917e-05	0.00728612	0.933918	0.988773	-0.0456625	0.603131	0.909429	-0.071769	0.413486	0.856408	-0.00561853	0.948823	0.977031	-0.2033	0.0189253	0.139484	-0.236515	0.0061276	0.061788	-0.250429	0.00364566	0.0371003	-0.227198	0.00854041	0.0613779	-0.0581899	0.507488	0.815614	-0.0436366	0.61932	0.83997	-0.26968	0.00176558	0.0233516	-0.173137	0.0471124	0.16123	0.0304549	0.728853	0.836129	0.107135	0.221441	0.39365	-0.0670563	0.444896	0.704211	-0.157995	0.0703987	0.281887	-0.23255	0.00752001	0.0535835	-0.16411	0.0610626	0.304682	-0.0137852	0.875817	0.976724	-0.216416	0.0126886	0.0712414	-0.00391259	0.964486	0.994642
Q9Y4H2	IRS2	ENSG00000185950	0.047049	0.590735	0.908834	0.0359917	0.680859	0.998553	-0.0784794	0.406551	0.623682	0.227788	0.00861881	0.180901	0.155703	0.0757551	0.506864	0.0643653	0.461698	0.809758	0.0772916	0.37838	0.569598	-0.00291027	0.97358	0.991459	-0.21486	0.0133593	0.3783	-0.142204	0.103836	0.619805	-0.00774669	0.929482	0.967302	0.105623	0.226281	0.523291	0.0933351	0.285265	0.560515	0.174074	0.0450809	0.176128	0.0663898	0.4477	0.656672	0.0866112	0.323408	0.698703	0.0773913	0.377763	0.684101	0.114543	0.190944	0.412316	0.019715	0.822465	0.907128	0.00441302	0.959947	0.976173	-0.0780327	0.373811	0.558043	-0.0222934	0.799706	0.919186	-0.021453	0.807107	0.923433	0.0382867	0.664165	0.814546	0.11135	0.205445	0.51731	0.0575525	0.513791	0.893817	0.0298851	0.733733	0.85817	0.242814	0.00502708	0.15472
Q86WX3	RPS19BP1	ENSG00000187051	0.18768	0.0305213	0.417677	0.0190092	0.828072	0.998553	0.326161	0.000397978	0.00849167	0.0607115	0.489235	0.819679	0.0840173	0.340036	0.75688	-0.0346311	0.692301	0.916267	-0.12592	0.15024	0.302202	0.0469098	0.593258	0.930005	-0.0620027	0.480026	0.873014	0.0376823	0.667944	0.950529	-0.180199	0.0379343	0.143037	-0.103226	0.237051	0.534904	-0.152686	0.0793385	0.279869	-0.144616	0.096754	0.277423	-0.0449819	0.607168	0.779937	-0.0388171	0.658562	0.889247	0.0181494	0.836358	0.935724	-0.0919757	0.294227	0.532465	0.0265567	0.762451	0.870661	-0.091635	0.296026	0.479251	-0.0702308	0.423592	0.606793	-0.106376	0.22475	0.512587	-0.0976969	0.265089	0.552494	-0.188018	0.0315115	0.124371	0.021199	0.81007	0.923428	0.161773	0.0648916	0.657255	-0.0308275	0.725666	0.852998	0.0957713	0.274668	0.699945
O94804	STK10	ENSG00000072786	-0.0675317	0.439911	0.858704	0.0909953	0.297566	0.998553	0.0703608	0.456942	0.66355	-0.0151766	0.862874	0.960166	0.0919431	0.29627	0.723876	0.116051	0.183443	0.602367	-0.0755351	0.389343	0.580214	-0.0349749	0.690534	0.947676	0.0438339	0.617735	0.915271	-0.0255059	0.771586	0.969335	-0.0402221	0.645752	0.801509	0.116612	0.181317	0.466287	0.206981	0.0168284	0.116367	0.0772235	0.376967	0.6148	0.103815	0.234375	0.44937	-0.0334052	0.703758	0.906274	0.0120235	0.891165	0.956933	0.0733599	0.403182	0.629595	0.160004	0.0668544	0.203061	-0.133161	0.127973	0.274345	-0.137336	0.116343	0.248584	-0.0105517	0.90442	0.959759	0.0569519	0.516577	0.753524	0.162349	0.0639287	0.196102	0.153652	0.0797397	0.340005	0.0668612	0.447986	0.869589	0.107766	0.218718	0.424824	-0.00770275	0.930149	0.98377
Q8NFI3	ENGASE	ENSG00000167280	0.00856432	0.922061	0.984245	0.0378494	0.665352	0.998553	0.0653322	0.489812	0.687754	-0.0959138	0.273951	0.674	0.0962279	0.274235	0.707241	0.126024	0.148337	0.572555	-0.104639	0.232456	0.412376	-0.034821	0.691827	0.947676	-0.0266178	0.76192	0.954014	-0.218011	0.0120315	0.375277	-0.126768	0.145937	0.335543	-0.0667336	0.445347	0.714553	-0.0945982	0.278767	0.553664	-0.101701	0.244089	0.479121	-0.123479	0.156771	0.35396	-0.120323	0.169361	0.546426	-0.141668	0.105159	0.375273	-0.121046	0.166796	0.379928	-0.0744274	0.396354	0.613178	-0.0982545	0.262358	0.442457	-0.0909522	0.299655	0.482496	-0.164235	0.0598678	0.270737	-0.204715	0.0185417	0.155326	0.0957743	0.276513	0.489129	0.136472	0.120113	0.403976	0.0911108	0.300683	0.813758	-0.144989	0.0971704	0.253069	-0.0923293	0.292366	0.71567
P56524	HDAC4	ENSG00000068024	0.079435	0.363414	0.819156	-0.0595092	0.49624	0.998553	0.0429699	0.649867	0.799295	-0.10859	0.215194	0.618362	0.10035	0.254105	0.697461	0.137466	0.114595	0.5345	0.113175	0.196335	0.364716	0.016716	0.849122	0.973976	0.059491	0.498026	0.877724	0.0216752	0.805149	0.977263	-0.25155	0.00349188	0.0298149	-0.0723721	0.407759	0.688121	-0.069618	0.42588	0.682326	-0.122797	0.159093	0.373506	-0.0722774	0.408375	0.62227	-0.166049	0.0570602	0.363056	-0.262421	0.00236754	0.049424	-0.0939965	0.283701	0.520588	-0.0367193	0.675947	0.81834	-0.210925	0.0151961	0.0609422	-0.159061	0.0684999	0.171118	-0.0792329	0.366484	0.643091	-0.00742672	0.932646	0.976251	0.31036	0.000308927	0.00935746	0.231594	0.00777702	0.140548	0.114792	0.191696	0.760327	-0.0393775	0.653948	0.807353	-0.0799059	0.362414	0.766089
Q17RY0	CPEB4	ENSG00000113742	0.123682	0.156086	0.667556	-0.0209912	0.810467	0.998553	0.0365042	0.699799	0.833757	-0.0542684	0.536561	0.841844	0.231435	0.00782047	0.240659	0.0932432	0.285741	0.694046	0.214608	0.013471	0.0506326	-0.0780706	0.373578	0.867401	-0.0408232	0.642106	0.924145	-0.112509	0.198995	0.72468	0.085054	0.330356	0.547706	0.187458	0.0307221	0.183952	0.234238	0.00665302	0.0650953	0.199893	0.021063	0.112708	0.192608	0.0263416	0.117744	0.150177	0.0856601	0.424122	0.109325	0.212085	0.522202	0.152388	0.0810963	0.249527	0.125895	0.150323	0.335385	0.0137299	0.875835	0.928613	-0.161483	0.0643399	0.163313	0.0074119	0.93278	0.973396	0.192166	0.0272833	0.180889	0.127687	0.146115	0.327889	0.229537	0.00835692	0.142178	0.192961	0.0272326	0.631891	0.182157	0.0365781	0.137484	-0.00985319	0.91072	0.98001
O95379	TNFAIP8	ENSG00000145779	0.328412	0.00011372	0.0243992	0.00146396	0.986657	0.999818	0.37548	3.84639850614654e-05	0.0019988	-0.062472	0.476702	0.811799	0.408989	1.2340972825875e-06	0.00953217	0.125426	0.150287	0.572555	0.0679744	0.438674	0.623662	0.0770678	0.379766	0.868273	-0.170894	0.0500909	0.49564	0.0193869	0.825372	0.980468	-0.130601	0.134037	0.317642	-0.148139	0.0888116	0.322057	-0.103346	0.236507	0.506877	-0.137598	0.114243	0.305897	-0.01638	0.851557	0.928025	-0.070188	0.423875	0.768007	-0.100019	0.253843	0.566042	-0.188094	0.0307882	0.137541	0.0114113	0.896675	0.951221	-0.0789308	0.36832	0.55273	0.00726069	0.934148	0.965597	-0.0380712	0.664723	0.847382	-0.0498717	0.570112	0.789449	-0.0156871	0.858851	0.927929	0.144077	0.10063	0.372739	0.231591	0.00777792	0.622762	-0.031669	0.718489	0.848107	-0.00543048	0.950723	0.990476
Q8WXE0	CASKIN2	ENSG00000177303	-0.00549575	0.94994	0.990862	-0.0925145	0.28954	0.998207	-0.0804937	0.394576	0.611497	-0.0153354	0.861453	0.959865	0.145667	0.0968896	0.536581	0.122316	0.160745	0.581584	-0.0290101	0.741249	0.847745	-0.141659	0.10518	0.752617	-0.0910141	0.299325	0.795043	-0.127119	0.146364	0.679696	0.00889531	0.919059	0.96242	0.0484673	0.579578	0.800977	0.0257853	0.76829	0.899268	0.0179697	0.83734	0.924523	-0.0358459	0.682081	0.825897	0.0176489	0.84081	0.951688	0.012034	0.891071	0.956933	-0.0550142	0.530968	0.732095	-0.0199001	0.820826	0.906498	-0.0388449	0.658333	0.789345	-0.056076	0.523058	0.692628	-0.0489388	0.577356	0.794495	-0.0740742	0.398606	0.66873	0.0323377	0.713865	0.844006	0.143753	0.101406	0.373873	0.112605	0.200351	0.766453	-0.0564791	0.52007	0.713796	0.0344003	0.695364	0.916239
Q16773	KYAT1	ENSG00000171097	0.151487	0.0817524	0.559305	0.112423	0.197617	0.968615	0.0730775	0.439706	0.648766	-0.127772	0.144286	0.528064	0.0524921	0.551542	0.864381	0.084709	0.332329	0.731596	-0.1173	0.180412	0.34416	0.0133412	0.879323	0.978911	0.0456363	0.603339	0.909429	-0.0801328	0.361048	0.831188	0.056142	0.520967	0.710821	0.0399762	0.647773	0.835621	0.0203752	0.815929	0.922324	0.0170321	0.845719	0.927898	-0.0428302	0.624485	0.790612	0.101301	0.247775	0.633183	0.032901	0.708025	0.883629	0.0451688	0.607058	0.783838	0.075017	0.392613	0.609802	0.0478485	0.585877	0.735823	-0.0199016	0.820813	0.898021	-0.0723803	0.409508	0.675679	-0.0349556	0.690696	0.863181	0.0077055	0.930394	0.965909	-0.0264862	0.763952	0.905068	0.0137358	0.876258	0.976724	-0.0024116	0.978106	0.989466	-0.097188	0.267598	0.69349
Q92793	CREBBP	ENSG00000005339	-0.0355667	0.684425	0.938731	-0.0347848	0.691005	0.998553	0.15856	0.0919939	0.254911	-0.0736473	0.401337	0.770439	-0.0552037	0.531146	0.857382	0.249427	0.00378812	0.316897	-0.099466	0.256491	0.441626	0.0350849	0.689611	0.947676	-0.0632952	0.470901	0.869422	-0.202539	0.0198562	0.425314	-0.224768	0.00929392	0.0569732	-0.0895292	0.30545	0.605104	-0.042188	0.629694	0.820755	-0.0457151	0.601316	0.785351	0.108228	0.21497	0.426515	-0.149354	0.0874095	0.426946	-0.12524	0.152471	0.448692	-0.0189353	0.829377	0.919894	0.218905	0.0116765	0.0655921	-0.228753	0.00833359	0.0398814	-0.232615	0.00727377	0.0334619	-0.122257	0.162562	0.436436	0.060205	0.492873	0.738271	0.101768	0.247425	0.456346	0.120297	0.171109	0.478352	0.0626694	0.477017	0.878408	0.141324	0.106014	0.267861	-0.073729	0.400813	0.782837
Q96C24	SYTL4	ENSG00000102362	-0.0500608	0.56716	0.901008	0.0166717	0.848944	0.998553	-0.0700366	0.459024	0.66484	0.0518885	0.5546	0.852551	0.113663	0.196129	0.649	-0.0694549	0.426967	0.792632	-0.188307	0.0305958	0.0950611	0.0941647	0.282837	0.832332	-0.113556	0.194821	0.713174	-0.146914	0.0927631	0.606709	0.374696	8.85499075486962e-06	0.00058962	0.164458	0.0585417	0.262197	0.135146	0.120902	0.355034	0.17872	0.0395667	0.16378	-0.0939927	0.28187	0.50409	0.260466	0.00255876	0.0919249	0.296862	0.000547227	0.0227932	0.0980116	0.263545	0.499172	-0.0889884	0.310254	0.529241	0.434123	1.9878519319505e-07	2.16255891864587e-05	0.329734	0.000112982	0.00164352	0.261577	0.0024485	0.0600387	-0.0548231	0.532399	0.76299	-0.261271	0.00257603	0.0294774	-0.0533878	0.544763	0.788646	0.0153645	0.861724	0.97298	-0.102872	0.24048	0.450624	0.0751077	0.39204	0.779036
Q8IWL3	HSCB	ENSG00000100209	0.0593773	0.497196	0.881878	0.0103142	0.906202	0.998553	-0.234024	0.0122087	0.0705839	-0.0921494	0.293312	0.6906	0.277359	0.00134003	0.167001	0.0117059	0.893616	0.976555	-0.0167923	0.848442	0.916426	0.0153441	0.861376	0.977191	-0.308734	0.000316087	0.152591	0.0355046	0.686092	0.953614	-0.068285	0.434815	0.643376	0.035636	0.683843	0.855662	0.0711997	0.415417	0.675512	0.0496276	0.570523	0.762409	-0.0187702	0.830201	0.916052	-0.0125705	0.886245	0.965496	0.000267046	0.997575	0.999493	0.000246843	0.997759	0.999354	-0.0877792	0.3169	0.536689	-0.0119335	0.891975	0.936598	0.0876951	0.317366	0.500681	0.0816803	0.351819	0.630499	-0.00706548	0.935915	0.977686	0.091069	0.300905	0.513999	0.104844	0.233345	0.546541	0.13109	0.135578	0.715634	-0.0473852	0.589515	0.763483	-0.0659712	0.452315	0.811319
Q96RU2	USP28	ENSG00000048028	0.217013	0.0121049	0.301281	-0.0880906	0.313319	0.998553	0.23076	0.0135065	0.0749996	-0.100091	0.253501	0.65615	0.320848	0.000186707	0.103815	-0.0414024	0.63609	0.892291	0.144093	0.0992762	0.226867	-0.0638641	0.466916	0.88557	-0.00996365	0.909723	0.985208	-0.00184411	0.983257	0.997523	-0.245367	0.00441819	0.0348937	-0.227573	0.00842904	0.0899253	-0.248115	0.00398226	0.0473215	-0.290196	0.000703195	0.0131832	-0.34562	4.61037354568816e-05	0.00439636	-0.183373	0.0353231	0.301084	-0.26105	0.00250023	0.0508206	-0.352662	3.36421760205319e-05	0.0019836	-0.285645	0.000900027	0.0133689	-0.226279	0.00908194	0.0425303	-0.156117	0.0738462	0.180502	-0.193407	0.0262857	0.17763	-0.195781	0.0244628	0.17408	0.0655313	0.457087	0.658069	0.187588	0.0319088	0.237855	0.210852	0.0156305	0.622762	-0.321264	0.00017265	0.00529187	-0.0579224	0.509445	0.843847
O15226	NKRF	ENSG00000186416	-0.16265	0.0614084	0.513602	-0.0903809	0.300854	0.998553	-0.0570271	0.546733	0.728787	0.000289803	0.997369	0.999471	0.024247	0.783393	0.950244	-0.0901753	0.30196	0.708029	-0.00966396	0.912428	0.955107	0.0410686	0.640105	0.935904	-0.0843614	0.336182	0.813965	-0.0711288	0.417675	0.857782	-0.0529867	0.544694	0.728285	-0.133608	0.12523	0.387687	-0.0834446	0.339622	0.609097	-0.0634695	0.467968	0.687683	-0.0933855	0.285003	0.506877	-0.0453363	0.605725	0.867901	-0.0494664	0.573254	0.815436	-0.0525869	0.549276	0.744441	-0.0476336	0.587563	0.758158	-0.0614186	0.48418	0.655646	-0.0849607	0.332748	0.516642	-0.0631324	0.472045	0.7266	-0.0771088	0.379512	0.654319	-0.0256139	0.771508	0.877633	-0.0157543	0.858253	0.944069	-0.007202	0.934932	0.987518	-0.08211	0.349283	0.565589	0.0243323	0.781827	0.944585
Q96CB8	INTS12	ENSG00000138785	-0.00473286	0.956882	0.992233	-0.0382753	0.661817	0.998553	0.310306	0.000779459	0.0128097	0.0642469	0.464244	0.805691	0.135179	0.123698	0.574529	0.238203	0.00576212	0.322015	0.0275102	0.754189	0.857018	-0.0332981	0.704664	0.94857	-0.0477349	0.586768	0.902934	-0.0439439	0.616852	0.9381	-0.290019	0.000708745	0.0102133	-0.164072	0.0591439	0.262847	-0.0999933	0.25214	0.523811	-0.178768	0.0395123	0.16378	-0.09437	0.279934	0.502255	-0.201864	0.0202797	0.236222	-0.178387	0.0407104	0.23482	-0.176202	0.0432802	0.16981	-0.130185	0.136797	0.317013	-0.245428	0.00456177	0.0257378	-0.0760692	0.38599	0.571146	-0.245367	0.00457223	0.0802633	-0.2438	0.00484682	0.0841277	0.0769626	0.382265	0.59388	0.132001	0.132858	0.428296	0.134751	0.1249	0.710844	-0.174283	0.0456472	0.157471	0.0165052	0.851002	0.97132
Q9HBF4	ZFYVE1	ENSG00000165861	-0.0552708	0.527465	0.888774	-0.0475829	0.586523	0.998553	0.0144478	0.878739	0.936966	-0.0435783	0.619789	0.881979	0.00185099	0.98326	0.996421	0.163213	0.0605046	0.459981	0.0198978	0.820847	0.901111	-0.024256	0.782494	0.959855	-0.011512	0.895768	0.984214	-0.0724012	0.409373	0.854363	-0.119672	0.170054	0.36608	-0.0095993	0.912677	0.964367	0.000183497	0.998327	0.999535	-0.0707456	0.418405	0.648427	0.0265735	0.761417	0.875046	0.023854	0.786012	0.935822	-0.0304237	0.729119	0.892039	-0.0155748	0.859313	0.933783	0.151827	0.0822353	0.232213	-0.088073	0.315277	0.498914	-0.147482	0.0914949	0.210727	-0.0840878	0.337758	0.620414	0.0346493	0.693269	0.86389	0.0330672	0.7077	0.840021	0.138628	0.114312	0.39435	0.152714	0.0816181	0.675898	0.0711402	0.4176	0.62876	-0.0111952	0.898621	0.979982
O95628	CNOT4	ENSG00000080802	0.0651715	0.456095	0.864832	-0.168286	0.0528331	0.913736	0.217556	0.0200618	0.0960677	-0.15889	0.0688011	0.39075	0.078839	0.370734	0.771222	0.0893592	0.306373	0.713191	0.0375391	0.669131	0.800801	0.123904	0.156931	0.775042	0.0882419	0.314346	0.804255	0.0231958	0.79178	0.975029	-0.161751	0.0628766	0.198437	-0.0869824	0.319469	0.616124	-0.0980454	0.261544	0.534294	-0.183769	0.0342273	0.151329	-0.00532079	0.951532	0.977215	-0.180534	0.0383113	0.313218	-0.194593	0.0253613	0.185166	-0.129987	0.1374	0.339282	0.0392865	0.654696	0.803709	-0.160085	0.0667145	0.173095	-0.164387	0.0596277	0.154372	-0.144682	0.097887	0.34396	-0.0419009	0.633336	0.830401	0.153646	0.0797515	0.225622	0.0858859	0.329366	0.643534	-0.0445231	0.613589	0.922626	-0.0165459	0.850639	0.925094	-0.109454	0.211544	0.641525
Q9BTY7	HGH1	ENSG00000235173	-0.0321697	0.713178	0.94347	-0.000249658	0.997724	0.999818	0.204375	0.0291714	0.122297	-0.0330698	0.706596	0.91696	0.184708	0.0346843	0.388012	-0.050238	0.565787	0.862201	-0.22729	0.00876908	0.0363957	-0.119136	0.17364	0.784323	-0.0719364	0.412394	0.845675	-0.0041523	0.962312	0.995466	-0.181822	0.0362085	0.138865	-0.207524	0.0165369	0.130738	-0.235432	0.00637269	0.0634313	-0.308596	0.000301594	0.00756335	-0.206743	0.0169577	0.0904565	-0.161544	0.0642386	0.378596	-0.173825	0.0462283	0.249872	-0.309789	0.000300701	0.00790005	-0.156116	0.073849	0.21763	-0.127771	0.144288	0.298229	-0.0159649	0.855826	0.918239	-0.209737	0.0157919	0.140688	-0.241561	0.00526472	0.0880188	-0.0489544	0.578709	0.755442	0.041583	0.637225	0.84189	0.12374	0.159097	0.737775	-0.22701	0.00885489	0.0580604	-0.0180183	0.837523	0.968817
Q9NVN3	RIC8B	ENSG00000111785	-0.0286162	0.743691	0.951983	-0.010867	0.9012	0.998553	-0.0493615	0.601986	0.766957	0.159459	0.0678011	0.388934	0.0954977	0.277909	0.71055	0.0222296	0.799514	0.950069	0.0984475	0.261417	0.447093	0.0154055	0.860826	0.97719	-0.000849321	0.992288	0.998284	0.0540461	0.538233	0.907909	-0.058437	0.504046	0.697431	0.0406949	0.641874	0.833435	0.0345513	0.692974	0.857228	0.128585	0.1402	0.346792	0.0469247	0.591717	0.768009	0.0139243	0.874091	0.962724	0.0400663	0.648295	0.855118	0.0947615	0.279783	0.516626	0.0175845	0.841383	0.919781	-0.0188561	0.83008	0.901764	-0.077579	0.376604	0.560729	-0.0226167	0.796864	0.917323	0.0425417	0.628147	0.827911	-0.0113795	0.897358	0.948128	-0.0198937	0.821564	0.929408	-0.050875	0.563883	0.909658	0.0393695	0.654014	0.807353	0.14724	0.0920344	0.46768
Q8TCG2	PI4K2B	ENSG00000038210	-0.115284	0.186375	0.694653	0.0336407	0.700675	0.998553	0.0762913	0.4198	0.634397	0.10584	0.227107	0.632129	-0.0850334	0.334207	0.753422	-0.10304	0.237902	0.653237	-0.167425	0.055005	0.14752	0.125987	0.15002	0.770357	0.155881	0.074289	0.557637	-0.000930787	0.991549	0.997678	0.171085	0.0489567	0.16919	-0.125541	0.14991	0.427173	-0.132247	0.12916	0.366105	-0.0877678	0.315102	0.553303	-0.27404	0.00141347	0.0223101	0.0384881	0.661277	0.890014	0.0456761	0.603023	0.830406	-0.138738	0.112625	0.301322	-0.19515	0.0249368	0.108514	0.106054	0.226166	0.401868	0.0854911	0.329728	0.514014	0.0549397	0.531526	0.765709	-0.111212	0.204258	0.48634	-0.235932	0.00666979	0.0494569	-0.0970404	0.270184	0.584451	-0.0790575	0.369405	0.847678	-0.224892	0.00952706	0.0610316	0.0880521	0.315392	0.736047
Q5R372	RABGAP1L	ENSG00000152061	0.0906561	0.299378	0.783701	0.00198377	0.98192	0.999818	0.0534956	0.571878	0.746273	-0.106395	0.224669	0.629202	2.48555821847978e-05	0.999775	0.999775	-0.106765	0.221273	0.639797	0.24481	0.00466825	0.0223544	-0.0056361	0.94886	0.989984	0.0232799	0.791042	0.962133	0.269277	0.001795	0.269797	-0.174634	0.0443844	0.158495	0.0945767	0.278877	0.577337	0.0864018	0.322722	0.595996	-0.0171123	0.845002	0.927641	0.0617435	0.48018	0.684391	-0.0129584	0.882761	0.964851	-0.0667778	0.446794	0.73286	0.0688874	0.432535	0.651756	0.0924879	0.291535	0.508999	-0.130454	0.135982	0.285881	-0.12596	0.15011	0.297294	-0.0133249	0.87947	0.949847	0.129864	0.137774	0.398118	0.183459	0.03595	0.134469	-0.00484706	0.956182	0.984341	-0.0360354	0.682816	0.934047	0.102554	0.241947	0.452275	-0.0598812	0.495207	0.836975
P53355	DAPK1	ENSG00000196730	-0.147569	0.0900609	0.581145	0.0964459	0.269443	0.993067	0.0333525	0.724627	0.850076	0.0115542	0.895388	0.971755	-0.088851	0.31288	0.738685	0.0231203	0.791661	0.949139	-0.0975312	0.265904	0.45189	-0.0196201	0.823306	0.968507	0.0203388	0.816945	0.96871	0.12659	0.148064	0.679696	-0.204678	0.0181149	0.0894054	0.0178181	0.838694	0.934921	-0.0101896	0.907331	0.963238	-0.105796	0.225516	0.456588	-0.0969226	0.267072	0.487906	-0.0121532	0.889998	0.966265	-0.074575	0.395416	0.697859	-0.04414	0.61528	0.790161	0.0486535	0.57958	0.752256	-0.207206	0.0171301	0.0665559	-0.258689	0.00274444	0.0163944	-0.128844	0.140921	0.409046	-0.0273428	0.755637	0.896417	0.0808182	0.358806	0.572134	0.105395	0.230886	0.544236	0.126348	0.150426	0.728483	-0.0366421	0.676589	0.822211	0.0549248	0.531638	0.854493
O75420	GIGYF1	ENSG00000146830	0.100352	0.250436	0.74751	0.0456182	0.602088	0.998553	0.0513693	0.587275	0.757408	-0.00393757	0.964259	0.991077	-0.257317	0.00300688	0.181349	0.0731808	0.402526	0.776821	-0.00713612	0.935276	0.966102	-0.0915507	0.296472	0.836768	0.134793	0.123324	0.638444	0.0160343	0.855206	0.983408	-0.0963798	0.269773	0.487307	-0.0697656	0.424897	0.700428	-0.0671328	0.442623	0.693613	-0.0693141	0.427907	0.655915	0.17676	0.0418193	0.156574	0.00583308	0.947075	0.985197	0.0158127	0.857186	0.943301	0.0448806	0.609357	0.785755	0.160116	0.0666616	0.202794	-0.168605	0.0532903	0.149569	-0.1706	0.0504935	0.13675	-0.0868041	0.322327	0.607529	0.119286	0.173096	0.447305	-0.0927351	0.292112	0.504984	0.0124185	0.888044	0.955461	0.0454738	0.606029	0.921449	0.18506	0.0336417	0.129342	-0.00241218	0.978101	0.996135
Q8NBP0	TTC13	ENSG00000143643	-0.122417	0.160395	0.673187	0.0859108	0.32549	0.998553	-0.0637631	0.500319	0.695423	0.194624	0.0253376	0.272573	0.0152713	0.862554	0.971727	-0.0597974	0.494152	0.825656	0.0334045	0.703764	0.825651	0.0692261	0.43027	0.881432	-0.0323393	0.712789	0.943672	0.0542588	0.536633	0.907588	0.106649	0.221776	0.431951	0.0014079	0.987168	0.995391	0.046711	0.593408	0.79665	0.0676952	0.438801	0.665487	-0.113064	0.195055	0.401072	0.0798501	0.36275	0.726065	0.0508248	0.562756	0.811824	0.0426585	0.627202	0.798633	-0.205149	0.0182886	0.088597	0.146241	0.0942871	0.22124	0.145353	0.0963239	0.219083	0.0646698	0.461302	0.719382	-0.111781	0.201936	0.484096	-0.0220476	0.80262	0.89607	-0.0164015	0.852495	0.942013	-0.0125869	0.886536	0.979209	-0.157815	0.0707225	0.20829	0.16819	0.0538879	0.379957
O96007	MOCS2	ENSG00000164172	0.103535	0.235644	0.739603	-0.0236964	0.786592	0.998553	-0.0360171	0.703617	0.836371	0.0483383	0.582042	0.865056	0.20439	0.0191955	0.318328	0.0944777	0.279383	0.690827	0.156372	0.0733694	0.182396	0.120481	0.168799	0.779955	-0.0660264	0.451936	0.863496	0.0826066	0.346366	0.827723	-0.14674	0.0919024	0.253882	0.0991826	0.256025	0.553885	0.102255	0.241519	0.512872	-0.0416167	0.634343	0.807101	0.0177691	0.839131	0.921053	0.0864011	0.324587	0.699138	-0.00966162	0.912449	0.967168	0.0376583	0.668143	0.82453	0.0973478	0.266808	0.480828	-0.167272	0.0552299	0.152938	-0.165321	0.0581741	0.151598	0.0336663	0.701552	0.869789	0.0934479	0.286533	0.573653	0.141399	0.107185	0.270113	0.197755	0.0235664	0.207556	0.162059	0.0644119	0.657255	0.0740525	0.398744	0.612428	0.116412	0.183756	0.608175
Q96JH7	VCPIP1	ENSG00000175073	0.0782073	0.3709	0.823372	0.0849725	0.330822	0.998553	0.273292	0.00326073	0.0304914	0.0898649	0.305494	0.700335	0.201425	0.0210539	0.331678	0.133601	0.125252	0.546259	-0.0628904	0.473749	0.653997	-0.00742696	0.932644	0.988586	-0.183254	0.0354439	0.45102	-0.0588192	0.5029	0.890824	-0.200072	0.0209458	0.0986498	-0.0843153	0.334589	0.628965	-0.0759868	0.384678	0.651448	-0.149016	0.0869171	0.260952	0.00454515	0.95859	0.980682	-0.0932412	0.287605	0.670529	-0.126432	0.148576	0.443596	-0.154325	0.0772619	0.243183	0.0601058	0.493587	0.69004	-0.23906	0.00576925	0.0303713	-0.217169	0.0123744	0.0494465	-0.211495	0.014917	0.136353	-0.16143	0.0644295	0.268762	0.0785832	0.372293	0.583476	0.216183	0.0131379	0.17055	0.185036	0.0343582	0.648272	-0.0319142	0.716402	0.846358	0.11344	0.195282	0.621798
Q8N137	CNTROB	ENSG00000170037	0.158621	0.0682129	0.53509	-0.01038	0.905607	0.998553	0.009953	0.916296	0.956227	0.0217787	0.804237	0.947373	-0.0512323	0.561144	0.86684	0.0503219	0.565137	0.862201	0.0151171	0.863406	0.926629	0.0455174	0.604284	0.930005	0.0137271	0.875859	0.979509	-0.0266105	0.761984	0.967081	0.0554833	0.525876	0.71453	0.0964206	0.269569	0.567654	0.129549	0.137227	0.378416	0.10881	0.212502	0.442491	0.0163739	0.851611	0.928025	0.0406942	0.643159	0.884573	-0.00572736	0.948033	0.982344	0.00758071	0.931253	0.96993	0.0161881	0.853833	0.927307	0.0508061	0.5629	0.718058	-0.0141659	0.871925	0.92804	0.0362009	0.680269	0.857097	-0.0510682	0.560885	0.78108	0.125072	0.154623	0.340828	0.181137	0.0384054	0.2497	0.111326	0.205545	0.766453	-0.0153206	0.861586	0.931275	-0.00262569	0.976163	0.995795
Q8WVX9	FAR1	ENSG00000197601	-0.0579732	0.507442	0.882644	-0.18227	0.0357449	0.905166	-0.120838	0.200309	0.411395	0.00241141	0.978108	0.995084	-0.0808065	0.358876	0.765924	0.0450567	0.60657	0.878405	-0.0697486	0.426789	0.613535	-0.184241	0.0344488	0.616309	0.0388168	0.658565	0.928662	0.0118566	0.892666	0.989075	0.0156576	0.858033	0.929646	0.0402689	0.645368	0.834417	0.0226396	0.795896	0.912272	-0.0290075	0.74031	0.873534	-0.0999412	0.252389	0.471224	0.0417413	0.634633	0.878842	0.00791927	0.928191	0.973778	-0.0829577	0.344313	0.579985	-0.064192	0.464627	0.668176	0.167291	0.0552027	0.152936	0.233684	0.00700243	0.0325824	-0.00560049	0.949183	0.980797	-0.116309	0.184146	0.459956	0.0282225	0.748976	0.864479	-0.0282571	0.748679	0.89781	-0.0135087	0.878288	0.976768	-0.105046	0.230634	0.438532	0.0303975	0.729344	0.927544
Q96CP6	GRAMD1A	ENSG00000089351	-0.0301738	0.730264	0.948156	-0.0188979	0.829063	0.998553	-0.042448	0.653844	0.801761	-0.0643995	0.463182	0.805691	0.0167465	0.849428	0.966841	0.120894	0.165702	0.585428	0.196144	0.0241942	0.079454	-0.0997015	0.255361	0.821282	-0.0158214	0.857109	0.974714	0.200706	0.0210251	0.433061	-0.259679	0.00254068	0.0242874	0.0401133	0.646646	0.834795	0.0432042	0.62146	0.816214	-0.100048	0.251881	0.486777	0.112671	0.196623	0.403592	-0.068147	0.437509	0.775107	-0.0861424	0.326044	0.637076	-0.00918546	0.916748	0.963985	0.203997	0.0189667	0.0908354	-0.206504	0.0175181	0.0677567	-0.121214	0.166202	0.319658	-0.0928388	0.2897	0.576224	0.0537926	0.540144	0.768023	0.170124	0.0520543	0.171109	0.0736911	0.40288	0.700658	0.0387841	0.660071	0.929646	0.1316	0.132545	0.31014	-0.0187744	0.830805	0.966252
A6NJ78	METTL15	ENSG00000169519	0.125034	0.151578	0.664228	-0.0566637	0.517095	0.998553	-0.202495	0.0307212	0.126017	0.271801	0.00161811	0.107744	-0.0331731	0.706807	0.919717	0.113039	0.195153	0.613998	0.180653	0.0381821	0.112323	-0.150706	0.0845501	0.729723	-0.0963907	0.271562	0.777731	0.0712968	0.416573	0.856874	0.0182079	0.835214	0.917145	0.196357	0.023499	0.159076	0.174392	0.044684	0.201723	0.170885	0.0492258	0.185927	0.212912	0.0138736	0.0795545	0.155649	0.0747262	0.402623	0.130671	0.135325	0.423874	0.168719	0.0531275	0.191734	0.179893	0.0390148	0.1435	0.0441534	0.615172	0.759161	0.00246273	0.977642	0.987863	0.103868	0.235935	0.523367	0.167107	0.0554749	0.252052	0.0494579	0.574805	0.752379	0.131184	0.135295	0.432005	0.15654	0.0741744	0.661707	0.215954	0.0128848	0.0718052	0.29095	0.000713107	0.0954392
Q8N5I4	DHRSX	ENSG00000169084	-0.0366223	0.67558	0.93499	0.169448	0.0511945	0.913736	-0.0165038	0.861643	0.926544	0.00990879	0.910218	0.976191	-0.0873041	0.321413	0.7453	-0.116017	0.18357	0.602367	-0.142899	0.10214	0.231411	-0.0579004	0.509606	0.897533	-0.0609581	0.487469	0.875223	0.0471034	0.591732	0.930825	0.0696572	0.425619	0.635262	0.0573174	0.512265	0.755246	0.0478244	0.584623	0.792889	0.0257909	0.768241	0.888174	-0.101833	0.243474	0.459847	0.108543	0.215396	0.603452	0.0876175	0.317796	0.629313	-0.0312352	0.722186	0.85988	-0.134822	0.123244	0.298318	0.125377	0.15202	0.310307	0.124832	0.153824	0.302171	-0.0145705	0.868299	0.945708	-0.061494	0.483643	0.73172	-0.0719956	0.41382	0.622947	-0.0261037	0.767262	0.906167	0.0189486	0.82991	0.970077	-0.113333	0.195705	0.396753	0.00802968	0.927192	0.982708
Q15311	RALBP1	ENSG00000017797	-0.0897156	0.304441	0.787746	-0.0175626	0.840976	0.998553	0.109089	0.24794	0.467875	0.0219568	0.802668	0.946922	0.0834816	0.343135	0.758746	0.0358476	0.682067	0.912492	0.078923	0.368367	0.560038	0.0142855	0.870853	0.977887	-0.119187	0.173454	0.690598	0.0411464	0.639471	0.943654	-0.0218899	0.802515	0.895901	0.0288946	0.741285	0.887091	-0.0391273	0.654767	0.835682	-0.0974439	0.264496	0.501476	-0.205754	0.0175035	0.0919708	0.0359341	0.682498	0.898348	-0.0511034	0.560614	0.810744	-0.103119	0.239348	0.471411	-0.0446091	0.611525	0.7732	-0.121214	0.166203	0.327823	-0.266735	0.0019907	0.013075	-0.114757	0.190111	0.47231	-0.0849382	0.332877	0.613198	0.0783601	0.373656	0.584847	0.11573	0.188067	0.497136	0.0480598	0.585676	0.91757	-0.109997	0.209273	0.41362	0.0399419	0.649315	0.902007
Q9Y303	AMDHD2	ENSG00000162066	0.107792	0.216836	0.729462	0.113988	0.191408	0.968615	-0.0607777	0.520633	0.710604	0.000218863	0.998013	0.999471	0.134831	0.124676	0.576298	-0.0161025	0.854043	0.966256	0.237557	0.00609282	0.0274408	0.0806528	0.35793	0.860142	-0.0226112	0.796912	0.963279	-0.0045594	0.95862	0.995466	-0.118512	0.17426	0.371258	0.000215755	0.998033	0.999327	0.00514155	0.953162	0.982154	-0.0622578	0.476523	0.693472	0.123771	0.155788	0.353476	-0.0261958	0.765585	0.927589	0.00325587	0.970444	0.990234	0.0780551	0.373673	0.604139	0.0702699	0.423334	0.636258	-0.144296	0.0987959	0.227859	-0.0980986	0.263119	0.444717	-0.0174427	0.842645	0.93568	0.163001	0.0618401	0.265624	-0.000360422	0.99674	0.998985	0.0970734	0.270021	0.584451	0.0264514	0.764252	0.953341	0.133395	0.127301	0.301709	0.00888628	0.91945	0.981187
Q15751	HERC1	ENSG00000103657	-0.0550807	0.528888	0.888809	-0.0128126	0.883627	0.998553	-0.0703264	0.457163	0.663603	0.0774597	0.37734	0.756099	0.00090875	0.991781	0.999423	-0.0449817	0.60717	0.878405	0.172167	0.0483822	0.134185	-0.0259957	0.767324	0.955571	-0.0376359	0.668329	0.931227	0.0602729	0.492384	0.887951	-0.0914621	0.295084	0.511727	-0.0605793	0.488513	0.742186	-0.0849282	0.331075	0.602398	-0.142304	0.102266	0.286301	-0.150075	0.0846736	0.241818	-0.0354348	0.686676	0.899662	-0.12558	0.151352	0.447223	-0.146215	0.094345	0.272623	-0.0940538	0.283407	0.49957	-0.107852	0.218349	0.392398	-0.0898658	0.305489	0.488529	-0.122306	0.162391	0.436132	-0.142973	0.101959	0.347029	0.0621597	0.480615	0.678783	0.017628	0.841603	0.938209	-0.014478	0.86963	0.975893	-0.141566	0.105411	0.267036	0.0870547	0.320927	0.737759
Q12899	TRIM26	ENSG00000234127	-0.0769349	0.378758	0.827467	-0.0363474	0.677879	0.998553	0.036288	0.701493	0.834534	-0.0226481	0.796588	0.945721	-0.00513012	0.953626	0.987922	-0.212412	0.0141036	0.360413	-0.181668	0.0370932	0.11004	-0.0271006	0.757734	0.954353	-0.0134557	0.878295	0.980444	-0.0169361	0.847159	0.981517	0.124478	0.15342	0.344682	-0.094878	0.277342	0.575238	-0.117589	0.177663	0.434095	-0.0286654	0.743265	0.875016	-0.187184	0.0309715	0.13101	0.0865983	0.32348	0.698703	0.11948	0.172394	0.475865	-0.1069	0.222463	0.451592	-0.242431	0.00509867	0.0389536	0.125238	0.152478	0.310995	0.167994	0.0541722	0.144136	-0.0241792	0.783166	0.910718	-0.147574	0.0912914	0.32766	-0.273006	0.00160553	0.0216803	-0.100009	0.255731	0.569899	-0.0136972	0.876603	0.976724	-0.211678	0.0148285	0.0779221	-0.0546658	0.533578	0.855408
Q92791	P3H4	ENSG00000141696	-0.132067	0.129687	0.638025	0.0856596	0.326912	0.998553	-0.208174	0.0262426	0.114908	-0.0476743	0.587243	0.867278	-0.111697	0.204029	0.652901	-0.0853195	0.328843	0.728412	0.0319618	0.715997	0.83276	-0.193203	0.0264478	0.573908	0.170782	0.0502441	0.49564	0.118553	0.175771	0.699103	0.153818	0.077109	0.226546	0.184534	0.0334734	0.193882	0.140317	0.107197	0.332792	0.0903794	0.300862	0.539805	0.00270574	0.975342	0.989475	0.192982	0.0266241	0.266455	0.209263	0.0160354	0.145554	0.135729	0.120718	0.313349	0.0564763	0.520091	0.712342	0.176783	0.0425846	0.128185	0.16369	0.0607327	0.156627	0.108041	0.217535	0.505863	0.133495	0.127013	0.384708	-0.0856148	0.330901	0.544383	-0.144999	0.0984479	0.369132	-0.0682454	0.438622	0.869181	0.0710875	0.417946	0.628791	-0.0625852	0.475902	0.82846
O75128	COBL	ENSG00000106078	0.0417596	0.633179	0.92494	-0.0741175	0.396514	0.998553	0.129296	0.170359	0.372552	-0.0519259	0.554314	0.852551	0.132354	0.131817	0.589239	0.0844182	0.333997	0.733521	-0.0576459	0.511472	0.683733	-0.05555	0.526969	0.906932	-0.0184602	0.833595	0.969697	-0.124415	0.155215	0.686188	-0.183651	0.0343444	0.135001	-0.0931083	0.286442	0.583485	-0.10723	0.219255	0.48539	-0.151957	0.0808	0.25145	-0.0846614	0.332601	0.554952	-0.138866	0.11229	0.46455	-0.179069	0.0399354	0.232662	-0.184044	0.0346455	0.148668	-0.0533659	0.543367	0.727669	-0.312546	0.000263708	0.0033228	-0.330929	0.000106316	0.00158011	-0.247889	0.00415937	0.0784344	-0.130229	0.136664	0.396393	0.11901	0.17577	0.369328	0.300069	0.000497451	0.0760105	0.213051	0.0145566	0.622762	-0.0958884	0.274079	0.48925	-0.0113469	0.897254	0.979982
Q9NQ66	PLCB1	ENSG00000182621	-0.153792	0.0771607	0.553727	-0.116692	0.181016	0.968615	-0.0412641	0.662902	0.808466	-0.162085	0.0633396	0.380009	0.234282	0.00707343	0.235496	0.0857323	0.3265	0.726294	-0.0176358	0.840926	0.91286	0.0343871	0.695475	0.947676	-0.110623	0.206679	0.724255	-8.6677e-05	0.999213	0.999342	-0.0315686	0.718309	0.845765	0.0278867	0.750006	0.891375	0.0521765	0.550871	0.771519	-0.00401695	0.963399	0.984868	-0.0429026	0.623899	0.790554	-0.109012	0.213408	0.601513	-0.0883137	0.313951	0.626281	-0.0532305	0.544392	0.742028	0.0011072	0.989947	0.997177	-0.0705098	0.421749	0.601919	-0.112038	0.200893	0.36744	0.0165395	0.850696	0.939219	-0.140938	0.106981	0.355163	0.177568	0.0424548	0.149394	-0.0137878	0.875794	0.950356	-0.084613	0.336611	0.829311	-0.065527	0.455371	0.660151	-0.113084	0.196694	0.624063
P19174	PLCG1	ENSG00000124181	-0.00373734	0.965945	0.994204	0.0994478	0.25475	0.983008	-0.141206	0.133984	0.322397	-0.0364083	0.678539	0.905031	-0.0443186	0.615221	0.889441	0.0537494	0.53891	0.850714	-0.0199513	0.820373	0.900719	-0.075807	0.387634	0.870217	-0.0175032	0.842107	0.970233	0.0321531	0.714371	0.96093	-0.0622555	0.47654	0.676312	0.127113	0.144834	0.419145	0.16437	0.0586784	0.238669	0.102057	0.242434	0.477573	0.133193	0.12642	0.310483	0.0912092	0.298286	0.681241	0.090932	0.299763	0.612855	0.133967	0.125662	0.321184	0.230022	0.00797115	0.0516087	-0.0295337	0.736749	0.841563	-0.090723	0.300879	0.483862	-0.0140395	0.873058	0.946559	0.0638308	0.467148	0.721074	0.065131	0.459847	0.660933	0.0659844	0.453975	0.737145	0.0665123	0.450364	0.869755	0.152467	0.0809376	0.226017	-0.00328637	0.970167	0.994985
Q5T5Y3	CAMSAP1	ENSG00000130559	0.0155099	0.859358	0.97166	0.00622464	0.943311	0.998945	0.00676326	0.943066	0.970715	0.149369	0.0873768	0.432402	-0.0160564	0.855564	0.968544	-0.0473338	0.588486	0.871949	0.253903	0.00330679	0.0171651	-0.093811	0.284657	0.833045	0.00252641	0.977064	0.995284	-0.00415939	0.962247	0.995466	-0.0117779	0.892966	0.948861	0.0906796	0.299253	0.597577	0.0582955	0.50508	0.739291	-0.0455103	0.602948	0.786817	0.0226657	0.795667	0.896687	0.0189161	0.829548	0.948546	-0.0365449	0.677399	0.867269	-0.0329323	0.70776	0.850987	0.0641208	0.465123	0.668392	-0.092424	0.29187	0.474911	-0.14291	0.102113	0.227793	-0.140802	0.107324	0.359327	0.00158076	0.985648	0.995963	0.150304	0.0866077	0.237303	0.20088	0.0214115	0.200464	0.119025	0.175715	0.746546	0.0438769	0.61739	0.785233	0.135414	0.121592	0.513534
P03886	MT-ND1	ENSG00000198888	0.20059	0.0206095	0.35533	0.0214327	0.806558	0.998553	0.0635584	0.501699	0.696463	0.0870428	0.320993	0.712866	0.214163	0.0140384	0.294653	0.00801765	0.927022	0.984704	0.0587079	0.50371	0.678287	0.0647051	0.461057	0.882654	-0.107214	0.221101	0.733739	0.000899663	0.991831	0.997678	-0.0111888	0.89829	0.95203	-0.0926139	0.28902	0.585468	-0.130395	0.134655	0.374222	-0.125579	0.149785	0.359522	-0.208465	0.0160422	0.0872683	-0.0477747	0.586455	0.855321	-0.0235322	0.78883	0.920829	-0.144117	0.0992206	0.280622	-0.271433	0.00164289	0.0191398	0.110525	0.207083	0.377782	0.187642	0.0311995	0.0963555	-0.0171833	0.844956	0.936227	-0.191266	0.0280277	0.183202	-0.127061	0.148119	0.331135	-0.0104668	0.905551	0.963957	0.0192579	0.827177	0.969443	-0.237634	0.00607601	0.0459658	0.0723392	0.409775	0.787458
Q92551	IP6K1	ENSG00000176095	-0.0568313	0.515854	0.884807	-0.0353002	0.686666	0.998553	0.180699	0.0543619	0.1828	0.121818	0.164088	0.554424	-0.0883807	0.315458	0.73971	0.14875	0.0874894	0.494706	0.0958597	0.274223	0.461661	-0.123261	0.159112	0.775042	0.0391277	0.656003	0.928357	0.00437193	0.96032	0.995466	-0.24649	0.0042352	0.0339672	-0.0482829	0.581022	0.8022	-0.0978331	0.262584	0.535837	-0.182373	0.0356386	0.154996	0.13016	0.135367	0.32431	-0.0898469	0.305591	0.684071	-0.193205	0.0264461	0.189001	-0.126671	0.147803	0.353888	0.139071	0.111757	0.280446	-0.177979	0.0411812	0.125721	-0.176738	0.0426375	0.121033	-0.168069	0.054063	0.257701	0.0673987	0.44257	0.703167	0.155546	0.0760547	0.218945	0.0165649	0.851041	0.941716	0.00605508	0.945276	0.990254	0.141451	0.105697	0.267236	0.133115	0.128108	0.521068
Q8NHP6	MOSPD2	ENSG00000130150	0.065511	0.453747	0.863376	0.0331179	0.705109	0.998553	-0.123065	0.192077	0.400108	0.0124593	0.887245	0.967923	-0.141186	0.10772	0.552352	-0.0911683	0.296645	0.702418	0.144649	0.0979651	0.224868	-0.0293666	0.738183	0.952575	0.0853446	0.33056	0.811217	0.0496077	0.572158	0.922732	0.125595	0.149735	0.340563	0.230338	0.00764686	0.0857248	0.232824	0.00699923	0.0675654	0.179603	0.038585	0.161973	0.140176	0.107554	0.280133	0.220014	0.0112492	0.186199	0.220236	0.011165	0.119942	0.275576	0.00138302	0.0200798	0.0884871	0.312998	0.532159	0.268077	0.00188506	0.0136939	0.235768	0.00649898	0.030721	0.180153	0.0387285	0.21931	0.0813411	0.353829	0.633551	-0.00320679	0.971002	0.987564	-0.0251928	0.775164	0.909413	-0.0251759	0.775311	0.954723	0.128209	0.142906	0.324648	-0.0140776	0.872717	0.975241
Q9Y227	ENTPD4	ENSG00000197217	0.00602081	0.945164	0.989846	0.140909	0.10571	0.943125	-0.146262	0.120469	0.303392	0.147815	0.0907582	0.437861	0.0857325	0.330234	0.751808	0.0291677	0.738927	0.932137	0.147745	0.0909113	0.213175	-0.0278255	0.751463	0.953661	-0.050499	0.565266	0.895717	0.0521205	0.552829	0.914823	0.198173	0.0222195	0.102218	0.205571	0.0176065	0.134651	0.219832	0.011007	0.0897764	0.264816	0.00206747	0.0256738	0.100978	0.247477	0.464861	0.203446	0.0192988	0.23002	0.149308	0.0875066	0.343795	0.21935	0.0115032	0.07265	0.0406435	0.643573	0.796784	0.135813	0.120485	0.262575	0.0607014	0.489307	0.66387	0.210705	0.0153052	0.138428	0.139125	0.111616	0.362846	0.0663604	0.451401	0.654108	0.104393	0.235373	0.548753	0.063335	0.47234	0.876971	0.120112	0.170117	0.363774	0.146849	0.0929098	0.469043
O95985	TOP3B	ENSG00000100038	0.0546343	0.532238	0.888809	0.137764	0.113805	0.943125	-0.0249471	0.79219	0.88963	-0.172372	0.0481112	0.346006	-0.0596929	0.498233	0.842515	-0.0391787	0.654343	0.900114	-0.071334	0.416329	0.604232	0.0193347	0.825835	0.968607	0.0507033	0.563691	0.895506	-0.0602045	0.492877	0.887951	0.074781	0.392289	0.608319	-0.0431645	0.62178	0.821665	-0.132588	0.128168	0.364959	-0.0212798	0.807911	0.908178	-0.108639	0.213226	0.424454	-0.038478	0.66136	0.890014	0.0214245	0.807358	0.927229	-0.0255353	0.771331	0.887363	-0.0669646	0.445521	0.653351	0.0274426	0.754773	0.854443	-0.0270922	0.757807	0.858378	-0.0288732	0.742427	0.891005	-0.105877	0.226947	0.511531	-0.101108	0.250521	0.459954	-0.0211004	0.810937	0.923731	0.0267084	0.76203	0.953052	-0.0844433	0.335712	0.553476	-0.164645	0.059224	0.392995
Q9UHP3	USP25	ENSG00000155313	0.168795	0.0521107	0.496483	0.0299321	0.732342	0.998553	0.296589	0.00135426	0.0176695	-0.141154	0.106439	0.463961	-0.149155	0.0890707	0.524368	0.0569402	0.515049	0.836126	-0.0799692	0.362033	0.553951	-0.00173713	0.984228	0.993486	0.105935	0.226688	0.737859	-0.055608	0.526537	0.901183	-0.223862	0.00958952	0.0580027	-0.081683	0.349951	0.642411	-0.106833	0.220977	0.487944	-0.174111	0.0450354	0.176039	-0.0772691	0.376684	0.596223	-0.134913	0.122988	0.477848	-0.195457	0.0247055	0.181907	-0.144017	0.0994565	0.281086	0.0615021	0.483585	0.68223	-0.184879	0.0338184	0.108613	-0.139167	0.111506	0.241118	-0.112213	0.200189	0.482604	-0.00775616	0.929666	0.974981	0.139599	0.111775	0.276313	0.0882061	0.316419	0.62974	0.0369135	0.675517	0.93273	-0.00476847	0.956724	0.979788	-0.115629	0.186745	0.612076
P32121	ARRB2	ENSG00000141480	0.191046	0.0276097	0.397133	0.0692452	0.428368	0.998553	0.186878	0.0464926	0.165641	-0.152511	0.0808485	0.419413	0.128672	0.143002	0.600622	0.205881	0.0174327	0.372244	-0.0100852	0.908627	0.953305	0.0220083	0.802215	0.963435	-0.218087	0.0120011	0.370383	0.0465466	0.596125	0.931846	-0.0346919	0.691788	0.828528	-0.0244215	0.780225	0.908557	-0.0492419	0.573526	0.786001	-0.140037	0.107906	0.295452	-0.0421961	0.629628	0.793352	-0.0419576	0.632877	0.878153	0.0177938	0.839521	0.937196	-0.117653	0.179095	0.396256	-0.026366	0.764106	0.87147	0.00242621	0.977973	0.986788	0.00291675	0.973521	0.985903	-0.09647	0.271165	0.561761	-0.08265	0.346112	0.625701	-0.055339	0.530138	0.717569	-0.0406142	0.645096	0.847545	-0.0320369	0.716412	0.944778	-0.0493219	0.574376	0.752345	-0.0817621	0.351335	0.758745
Q68CQ1	MROH7	ENSG00000184313	-0.0527609	0.546412	0.892073	-0.108405	0.214218	0.97733	0.0909173	0.336036	0.558541	-0.143986	0.0995308	0.456247	-0.0622789	0.479772	0.831753	-0.130698	0.133745	0.553072	-0.125828	0.15054	0.302591	0.104759	0.231916	0.810328	0.0474879	0.588707	0.902934	0.0123523	0.888208	0.988365	0.0473401	0.588437	0.763238	-0.00291799	0.973408	0.99037	-0.0570259	0.514416	0.746459	-0.0761279	0.383794	0.620929	0.000465127	0.99576	0.998501	0.0367599	0.675608	0.89448	0.00670999	0.939133	0.978401	-0.0408092	0.64222	0.808315	0.105694	0.227754	0.436194	0.0567529	0.518046	0.684716	-0.0213146	0.808327	0.88939	-0.00402261	0.963488	0.986085	0.066743	0.447031	0.706757	-0.0431631	0.624475	0.788192	-0.0307349	0.727474	0.890426	0.0402949	0.647699	0.928061	0.0691122	0.431031	0.640949	-0.0822267	0.348596	0.756511
O00462	MANBA	ENSG00000109323	0.0565674	0.517808	0.886336	0.163293	0.0603762	0.918512	0.0907836	0.33675	0.559007	-0.0172633	0.844243	0.957507	-0.0511564	0.561726	0.86684	0.0274441	0.753846	0.935235	-0.135012	0.122712	0.26336	0.0633444	0.470556	0.88645	-0.0100438	0.909	0.985208	-0.0232434	0.791362	0.975029	-0.128208	0.141376	0.32901	-0.136774	0.116451	0.373236	-0.181825	0.0362054	0.179263	-0.231921	0.00722869	0.0575019	-0.0653122	0.455121	0.662397	-0.0725541	0.408382	0.757163	-0.0661676	0.450967	0.735888	-0.151002	0.0839328	0.254434	0.032095	0.714865	0.842661	-0.0900895	0.304281	0.48811	-0.055626	0.526403	0.695572	-0.194084	0.0257541	0.175419	-0.0479996	0.584693	0.798756	-0.0748289	0.395637	0.607291	-0.130112	0.138544	0.437577	-0.0381336	0.665426	0.932512	-0.0148913	0.865427	0.933181	0.00820003	0.925652	0.98215
Q6ZS30	NBEAL1	ENSG00000144426	-0.119495	0.17069	0.683427	-0.100374	0.250331	0.983008	0.172204	0.0669381	0.209409	0.042562	0.627982	0.88306	0.00529898	0.952101	0.987693	0.123034	0.158283	0.578634	0.165518	0.0578703	0.152974	0.00327829	0.970241	0.991459	-0.113092	0.196661	0.713822	0.152427	0.0810184	0.583212	-0.284876	0.00088901	0.0119007	-0.0272389	0.755628	0.894341	-0.0436384	0.617956	0.813703	-0.151987	0.0807385	0.25136	0.0441075	0.61418	0.78399	-0.105693	0.227757	0.615533	-0.180446	0.0384074	0.228551	-0.117692	0.178952	0.396256	0.14816	0.0899979	0.246417	-0.286525	0.000866176	0.00777947	-0.250248	0.00380391	0.0208083	-0.20983	0.0157446	0.14065	-0.0486081	0.579935	0.79521	0.15303	0.080982	0.226961	0.0899322	0.307004	0.621899	0.0356706	0.685856	0.934047	0.0456365	0.603337	0.774731	0.0119226	0.892072	0.979982
Q9UJX6	ANAPC2	ENSG00000176248	-0.0673739	0.440983	0.858704	0.00904642	0.917689	0.998623	-0.151461	0.107696	0.281124	-0.0601507	0.493264	0.820206	0.0314106	0.721726	0.927275	0.00437846	0.960108	0.99323	-0.147808	0.0907722	0.212978	0.111245	0.204121	0.807289	-0.0346668	0.693122	0.938676	-0.112632	0.198501	0.724329	0.145584	0.0945179	0.25738	0.101473	0.245153	0.542412	0.0935926	0.283932	0.559897	0.125161	0.151158	0.361804	0.0163211	0.852084	0.928071	0.131244	0.133605	0.494768	0.110351	0.207804	0.518268	0.152479	0.0809146	0.249407	0.0888277	0.311132	0.530153	0.100656	0.250817	0.431184	-0.00692823	0.937157	0.966427	0.136115	0.119655	0.377847	-0.0325988	0.710587	0.871201	0.000454086	0.995893	0.998641	0.0400481	0.649713	0.849663	0.0268051	0.761194	0.953052	0.0330814	0.706497	0.839689	-0.0675548	0.441511	0.805321
O15217	GSTA4	ENSG00000170899	-0.0878168	0.314831	0.797108	-0.0702729	0.42153	0.998553	-0.00604841	0.949075	0.972623	-0.0632765	0.471032	0.809247	-0.144912	0.0986524	0.536581	0.0947848	0.277816	0.689984	0.0766189	0.382556	0.573649	0.123081	0.159724	0.775042	0.242788	0.00503187	0.31985	0.0648003	0.460397	0.877401	-0.265157	0.0020391	0.0211126	-0.0469969	0.591146	0.807858	-0.0678738	0.437592	0.688923	-0.183278	0.034718	0.152538	-0.0384148	0.66066	0.813347	-0.218558	0.0118134	0.18775	-0.26559	0.00208504	0.0460139	-0.0860953	0.326309	0.562969	0.0973666	0.266715	0.480772	-0.314655	0.000238304	0.00309355	-0.28701	0.000848049	0.00677387	-0.209817	0.0157512	0.14065	0.0387654	0.658989	0.843698	0.278219	0.00129259	0.0193487	0.178472	0.0413965	0.258351	0.0870804	0.322659	0.819128	0.0262688	0.76495	0.879237	-0.0783082	0.372121	0.770635
P55199	ELL	ENSG00000105656	-0.012802	0.883722	0.977944	-0.0601391	0.491683	0.998553	0.123316	0.191167	0.39875	-0.0837668	0.339612	0.728251	0.0202612	0.818324	0.95932	0.176243	0.0424321	0.425443	-0.0263995	0.763815	0.863866	-0.079977	0.361986	0.861473	0.0211631	0.809664	0.967877	0.0765302	0.383109	0.840119	-0.0444692	0.611275	0.777388	0.0281612	0.747628	0.890582	0.0237369	0.786236	0.906567	-0.0418583	0.632375	0.806151	-0.114044	0.19119	0.397189	-0.0777195	0.375738	0.73492	-0.109687	0.210567	0.520454	-0.141187	0.106356	0.291725	-0.0601395	0.493345	0.68995	-0.0669387	0.445697	0.6223	-0.093361	0.286984	0.469433	-0.0283244	0.747155	0.893924	-0.0138519	0.87474	0.951217	0.13993	0.11092	0.275017	0.216369	0.0130574	0.170076	0.0582576	0.508638	0.891675	-0.109979	0.209349	0.413636	-0.0753683	0.390394	0.778357
Q9Y5L4	TIMM13	ENSG00000099800	0.0925823	0.289185	0.776876	0.00386155	0.964814	0.998945	0.0223673	0.813266	0.899824	0.0652707	0.45714	0.801032	0.0150587	0.86445	0.971774	0.0507947	0.561484	0.860497	-0.0384582	0.661524	0.796229	0.288029	0.000811076	0.478881	-0.00674466	0.938819	0.990307	-0.000678103	0.993843	0.997678	-0.126773	0.14592	0.335543	0.0150155	0.863798	0.944321	0.0306035	0.726573	0.875476	-0.0230722	0.792084	0.900151	0.0982985	0.260309	0.480781	-0.129321	0.139443	0.504092	-0.0480883	0.583997	0.820804	0.0587838	0.503158	0.709584	0.0469732	0.592759	0.76167	-0.0528707	0.54712	0.707734	0.141021	0.106774	0.234229	0.0148913	0.865427	0.944163	-0.0286542	0.744313	0.891227	0.0711804	0.41914	0.62751	-0.0480204	0.585984	0.813121	-0.0712477	0.418699	0.86149	0.0552775	0.529001	0.719747	0.0463975	0.597304	0.88441
O43924	PDE6D	ENSG00000156973	0.158495	0.0684353	0.53509	0.228465	0.00816925	0.771625	0.0135427	0.886283	0.942018	-0.0094902	0.913996	0.977105	0.072826	0.408441	0.796914	-0.0672995	0.441488	0.799544	0.0257238	0.769689	0.866629	-0.0439833	0.616536	0.931544	0.119767	0.171355	0.690598	0.0155118	0.859876	0.983507	-0.06825	0.435051	0.643376	-0.0500701	0.567088	0.790505	-0.0168524	0.847326	0.935098	-0.0179472	0.837541	0.924523	0.0400949	0.646797	0.804098	-0.140095	0.109117	0.462537	-0.0252703	0.773639	0.914824	0.0111482	0.899045	0.955583	-0.0268177	0.760186	0.869363	-0.0550358	0.530807	0.694897	0.0839506	0.338549	0.522364	-0.00130265	0.988173	0.996237	-0.0134504	0.878343	0.952935	0.0217184	0.805508	0.89741	-0.0665811	0.449894	0.73479	-0.0222258	0.801057	0.963311	0.0210164	0.810959	0.904022	-0.00616032	0.944111	0.987984
Q9H6R0	DHX33	ENSG00000005100	0.00511715	0.953384	0.991582	-0.170803	0.049337	0.913736	-0.114833	0.223757	0.439641	-0.11592	0.185629	0.584517	0.116457	0.185288	0.642067	-0.00154094	0.985955	0.996836	0.0271703	0.757131	0.859001	-0.143215	0.101374	0.746939	-0.0319959	0.715707	0.944953	-0.0341052	0.697849	0.95702	0.144138	0.0978743	0.26222	0.119803	0.169583	0.45022	0.132262	0.129115	0.366105	0.218176	0.0116408	0.0777797	0.0330913	0.705335	0.841392	0.214204	0.0136515	0.200485	0.196907	0.0236373	0.177257	0.121994	0.163474	0.375015	0.0342579	0.696563	0.831382	0.106922	0.222365	0.397847	0.0789591	0.368148	0.55215	0.187032	0.031763	0.198815	-0.0256699	0.770159	0.904535	-0.121623	0.166409	0.358133	0.0354919	0.687348	0.868347	0.0523599	0.552546	0.908484	0.0125715	0.886237	0.943098	-0.0377782	0.667149	0.906431
O94763	URI1	ENSG00000105176	0.0442143	0.613322	0.91666	0.0050765	0.953754	0.998945	0.0932065	0.323959	0.547301	-0.0495527	0.572585	0.860075	0.203646	0.0196479	0.318789	0.099855	0.2528	0.665972	0.0707752	0.419999	0.607108	-0.128123	0.143176	0.770357	-0.0800121	0.361775	0.823332	-0.102761	0.240991	0.760457	-0.209744	0.0153898	0.0801558	-0.0922607	0.290871	0.587191	-0.0495497	0.57113	0.784668	-0.142193	0.102536	0.286733	-0.0512041	0.55833	0.744111	-0.117741	0.178767	0.556218	-0.177893	0.0412799	0.236876	-0.152603	0.0806632	0.248918	-0.00920877	0.916537	0.962161	-0.288267	0.000802631	0.00733939	-0.3337	9.22408086703186e-05	0.00143643	-0.275147	0.00140808	0.050298	-0.0781493	0.373095	0.650889	0.188448	0.0311174	0.123447	0.24543	0.00472072	0.120981	0.200291	0.0218045	0.629359	-0.0610723	0.486652	0.686056	0.0296075	0.736115	0.928778
Q9BVJ6	UTP14A	ENSG00000156697	-0.040249	0.645532	0.927097	0.0139162	0.873683	0.998553	0.166748	0.0761957	0.226971	-0.1386	0.112986	0.476108	0.240237	0.00571175	0.209088	-0.055871	0.522983	0.840167	-0.149053	0.088056	0.208378	-0.104448	0.233312	0.810328	-0.15076	0.0844375	0.578187	-0.0448012	0.60999	0.936581	-0.0634945	0.467793	0.669489	-0.20144	0.0200678	0.144728	-0.169307	0.0513914	0.219852	-0.203415	0.0188564	0.104407	-0.21907	0.0112947	0.0703539	-0.120178	0.169882	0.546637	-0.0921519	0.293299	0.606706	-0.211031	0.0151436	0.0861971	-0.185025	0.0336763	0.13058	-0.153747	0.0783912	0.193876	-0.0554018	0.528074	0.697596	-0.121127	0.16651	0.442422	-0.190491	0.0286821	0.18496	-0.0586281	0.505942	0.700088	0.0598621	0.497014	0.76381	0.0941454	0.284802	0.806496	-0.217267	0.0123341	0.0701022	-0.0864949	0.32406	0.740431
Q9UL54	TAOK2	ENSG00000149930	0.0110186	0.899829	0.981366	0.0118284	0.89251	0.998553	0.0497351	0.599236	0.76441	0.198546	0.0224778	0.260065	-0.142254	0.105056	0.548281	0.167052	0.054621	0.453736	0.0549749	0.531263	0.699416	-0.128025	0.143486	0.770357	0.0902765	0.303275	0.798248	0.0759386	0.386808	0.840294	-0.110742	0.204444	0.411982	0.147066	0.091175	0.326815	0.101859	0.243356	0.514032	0.0442715	0.612862	0.794386	0.121537	0.163447	0.36199	0.0298133	0.734349	0.916186	0.0279598	0.750303	0.901204	0.0715557	0.414879	0.638775	0.200099	0.021425	0.098419	-0.190984	0.028264	0.0947121	-0.228234	0.00848567	0.0376469	-0.0597479	0.496169	0.745373	0.0430825	0.62378	0.825461	0.105615	0.229908	0.437188	0.17724	0.042844	0.262789	0.186134	0.0332854	0.648272	0.142579	0.102917	0.263099	0.245155	0.00460854	0.147703
Q9Y6A1	POMT1	ENSG00000130714	-0.121399	0.163927	0.679259	0.0619035	0.479041	0.998553	-0.315587	0.000625641	0.0112122	0.157569	0.071168	0.396275	-0.130136	0.138471	0.595325	-0.0291836	0.73879	0.932116	0.0305817	0.727767	0.840627	-0.0547649	0.532835	0.909691	-0.0608159	0.488487	0.875732	0.00945476	0.914316	0.989212	0.27101	0.00160389	0.0182184	0.347694	4.12001175285059e-05	0.00418723	0.404705	1.35452308724915e-06	0.000288581	0.443811	8.76659687065739e-08	6.15574492990525e-05	0.205312	0.0177527	0.0930273	0.253152	0.00340395	0.105358	0.325553	0.000139505	0.0106313	0.385335	5.05439991660417e-06	0.000594805	0.181082	0.0377186	0.140472	0.301499	0.000442864	0.00479766	0.276913	0.00130752	0.00950075	0.301626	0.000440277	0.0266461	0.117512	0.179619	0.454263	0.0508453	0.56411	0.74342	0.0370002	0.674798	0.863626	-0.00430352	0.961091	0.992708	0.198652	0.0224048	0.10132	0.117536	0.17953	0.603432
Q9Y6J9	TAF6L	ENSG00000162227	0.180861	0.0372221	0.442995	0.114245	0.190401	0.968615	0.122475	0.194234	0.403406	-0.217479	0.0122475	0.208291	0.0433236	0.623187	0.892031	0.235033	0.00646513	0.329647	0.0376137	0.668513	0.800748	-0.0495267	0.572787	0.928062	-0.176521	0.0428975	0.469564	-0.0767662	0.381639	0.839765	-0.233554	0.00681871	0.0466086	-0.0641435	0.463246	0.728295	-0.0256472	0.769496	0.89959	-0.0940963	0.281337	0.517743	0.0729718	0.403875	0.618954	-0.202215	0.0200586	0.235278	-0.177831	0.041352	0.23689	-0.104818	0.231654	0.462231	0.0670475	0.444956	0.652896	-0.302742	0.000418186	0.00459478	-0.21657	0.0126238	0.0501574	-0.221929	0.0105431	0.116004	-0.0151957	0.862703	0.946145	0.184402	0.0349909	0.132015	0.186272	0.0331526	0.238658	0.0779854	0.375952	0.849881	0.0427569	0.626407	0.790584	-0.21136	0.0149829	0.239549
P52630	STAT2	ENSG00000170581	-0.137991	0.113204	0.620548	0.129316	0.13794	0.949587	0.0308195	0.744793	0.86262	-0.026582	0.762231	0.935006	-0.0273861	0.756179	0.93843	0.00310735	0.971683	0.995659	-0.0712368	0.416966	0.604703	-0.264314	0.00219487	0.495573	0.063531	0.469247	0.869142	0.0105393	0.904531	0.989075	-0.143213	0.10007	0.266072	-0.092651	0.288826	0.585382	-0.0457598	0.60096	0.801557	-0.127573	0.143373	0.350558	-0.0927932	0.288083	0.509772	-0.0792262	0.366524	0.728114	-0.0521625	0.552508	0.804899	-0.130125	0.13698	0.33857	-0.149154	0.087838	0.242481	-0.155192	0.0755937	0.188765	-0.0232206	0.791562	0.879945	-0.0815019	0.352876	0.631131	-0.0674816	0.442007	0.702892	0.00785396	0.929056	0.965428	0.039617	0.653238	0.851149	0.119435	0.174221	0.745944	-0.115887	0.185755	0.38373	0.0119487	0.891837	0.979982
Q53GG5	PDLIM3	ENSG00000154553	-0.137383	0.114816	0.621309	0.0702806	0.421478	0.998553	0.0952607	0.313362	0.535906	0.0309939	0.724245	0.921624	-0.0204925	0.816286	0.95932	-0.131658	0.13089	0.550656	-0.293445	0.00063816	0.00468996	-0.158795	0.0689701	0.711827	-0.0501071	0.568292	0.896785	0.0380182	0.665162	0.950196	0.0296304	0.734939	0.856162	-0.0754027	0.388353	0.672415	-0.0909944	0.297571	0.571919	-0.167021	0.0546662	0.197864	-0.149737	0.0853844	0.242913	0.0426218	0.627499	0.874607	0.0767402	0.381801	0.687121	-0.175628	0.0439777	0.171625	-0.166343	0.0566157	0.183124	0.0467502	0.594517	0.742809	0.0972999	0.267045	0.447722	-0.0554456	0.527748	0.763785	-0.149092	0.0879727	0.321733	-0.218801	0.0120462	0.0711413	-0.0235408	0.789553	0.91528	0.102861	0.242354	0.782647	-0.163776	0.0605959	0.188955	0.0762484	0.384868	0.774752
Q9Y2R4	DDX52	ENSG00000278053	0.0467743	0.592907	0.90889	0.0422849	0.628906	0.998553	0.183059	0.0512351	0.176597	0.101374	0.247436	0.649466	0.138181	0.115497	0.563936	0.0717544	0.411783	0.782362	-0.292115	0.00067714	0.0049435	0.0220088	0.80221	0.963435	-0.205769	0.0179328	0.411723	-0.149436	0.0872344	0.59681	0.0195904	0.8229	0.909341	-0.0804575	0.357251	0.648716	-0.112904	0.195693	0.457545	-0.0636397	0.466773	0.686996	-0.168102	0.0530967	0.181629	0.00773658	0.929843	0.979114	0.0539473	0.538977	0.796733	-0.0520409	0.553436	0.748378	-0.157529	0.0712407	0.212047	-0.104435	0.233371	0.410794	-0.0835424	0.340911	0.524541	-0.106514	0.224146	0.51204	-0.172502	0.0479403	0.235067	-0.167301	0.0561355	0.180813	0.0969459	0.270654	0.584927	0.206043	0.018223	0.622762	-0.169788	0.0516168	0.170818	0.10721	0.221118	0.651129
Q9H2J4	PDCL3	ENSG00000115539	0.0128498	0.883291	0.977944	-0.0494642	0.571794	0.998553	0.12148	0.197908	0.408073	0.0244042	0.781199	0.939141	0.0791069	0.369105	0.770803	-0.0264306	0.762661	0.938649	-0.13558	0.12113	0.260616	-0.0288725	0.742433	0.952575	0.0136951	0.876147	0.979641	-0.213821	0.0138247	0.394465	0.00131017	0.988058	0.994652	-0.107931	0.216238	0.512654	-0.0694609	0.426927	0.682955	-0.0520343	0.551959	0.749413	-0.0467681	0.592956	0.769101	-0.088835	0.311092	0.68919	-0.0796848	0.363748	0.671829	-0.0453291	0.605782	0.783107	-0.00517429	0.953045	0.980725	-0.00307132	0.972119	0.984385	-0.0337593	0.700767	0.82398	-0.013171	0.880851	0.950236	-0.00142486	0.987063	0.996481	0.0209088	0.812622	0.900843	-0.079077	0.369287	0.679846	-0.0321066	0.715822	0.944322	-0.0170998	0.8457	0.922495	0.0445235	0.612209	0.890047
P62487	POLR2G	ENSG00000168002	0.0366279	0.675532	0.93499	-0.0357016	0.683292	0.998553	0.168698	0.0727766	0.220528	-0.147082	0.0923882	0.441628	-0.250421	0.00391612	0.182224	-0.0209621	0.810725	0.955453	-0.135252	0.122042	0.262213	-0.134015	0.125525	0.761299	0.263613	0.00225747	0.291104	0.0248458	0.777341	0.969779	-0.0991904	0.255988	0.47222	-0.0511267	0.558926	0.785363	-0.126462	0.146922	0.392809	-0.0994812	0.25459	0.490041	-0.000952239	0.991321	0.996481	-0.0800548	0.361517	0.725051	-0.0766244	0.382522	0.68762	-0.0727312	0.407236	0.632919	0.101922	0.244877	0.45433	-0.0852279	0.331225	0.514558	-0.137745	0.115249	0.247066	-0.0979383	0.263904	0.554514	0.0980885	0.263169	0.551469	-0.0366939	0.677339	0.822994	-0.0729418	0.407693	0.705278	0.00726057	0.934404	0.987518	0.0728689	0.406345	0.617837	-0.146244	0.0942783	0.470009
Q9Y608	LRRFIP2	ENSG00000093167	0.0086584	0.921207	0.984069	0.0669386	0.443947	0.998553	0.226731	0.0152736	0.0814732	0.0928658	0.289559	0.686922	0.142457	0.104556	0.546632	-0.00372024	0.966101	0.993867	-0.277022	0.00130152	0.00826725	-0.0931924	0.287859	0.833052	0.00550433	0.950054	0.994204	-0.0762482	0.38487	0.840119	-0.0327676	0.708086	0.839253	-0.0377089	0.666521	0.845215	-0.0531619	0.543363	0.766144	-0.0587812	0.501533	0.711965	-0.0546896	0.531823	0.722823	0.0171545	0.845213	0.952961	0.0243055	0.782062	0.917346	-0.12403	0.156506	0.365875	-0.0341187	0.697736	0.832091	-0.0812768	0.354211	0.538462	-0.0378883	0.666237	0.800937	-0.130592	0.135563	0.400415	-0.177532	0.0417009	0.221069	-0.0998495	0.256495	0.467366	0.12844	0.143732	0.443187	0.157223	0.0729061	0.661707	-0.102397	0.242672	0.453427	0.0822565	0.348421	0.75638
O60499	STX10	ENSG00000104915	0.124965	0.151806	0.664228	-0.0362756	0.67848	0.998553	0.190165	0.0427068	0.156781	-0.0845709	0.334979	0.724347	0.126897	0.148646	0.608749	0.0433445	0.620327	0.883345	0.137999	0.114572	0.250554	-0.126837	0.147269	0.770357	0.050936	0.561901	0.895082	-0.0282693	0.747631	0.964379	-0.185581	0.0324651	0.129879	-0.100896	0.24786	0.546056	-0.121042	0.165182	0.419554	-0.1256	0.149717	0.359469	-0.0452561	0.604976	0.778417	-0.0971404	0.267833	0.654248	-0.106809	0.22286	0.53437	-0.0755044	0.389536	0.617721	-0.00408189	0.96295	0.984882	-0.212839	0.0142769	0.0583973	-0.183251	0.0354476	0.105818	-0.125536	0.151499	0.420445	0.0405921	0.643993	0.835862	0.0205873	0.815452	0.902371	0.121707	0.166114	0.472757	0.153633	0.0797787	0.672719	-0.00244864	0.97777	0.989466	-0.0763091	0.384489	0.774594
O15438	ABCC3	ENSG00000108846	0.00382082	0.965185	0.994167	0.156145	0.0726887	0.935952	0.104388	0.26903	0.491018	0.00579104	0.947456	0.987049	-0.0238225	0.787094	0.9507	-0.0640026	0.464231	0.811581	-0.423221	4.28460309231937e-07	2.01705545918605e-05	0.0479082	0.585408	0.929227	-0.045527	0.604207	0.910393	-0.020493	0.815581	0.980029	0.107682	0.21731	0.427024	-0.0142061	0.871074	0.947521	-0.0934076	0.284889	0.560358	-0.124042	0.154875	0.36812	-0.0812244	0.352671	0.574085	0.0578276	0.51014	0.817493	0.125043	0.153123	0.449533	-0.086202	0.325708	0.562434	-0.0209926	0.811169	0.899435	0.103982	0.235418	0.412515	0.0899865	0.304837	0.487852	0.00825421	0.925162	0.968593	-0.0223077	0.799581	0.918435	-0.256636	0.00308732	0.0332123	-0.125594	0.152897	0.456504	0.0494886	0.574567	0.913262	-0.0340004	0.698733	0.836637	0.0243751	0.781453	0.944349
Q96DP5	MTFMT	ENSG00000103707	0.168598	0.0523892	0.496509	0.0360966	0.679979	0.998553	-0.253939	0.00640506	0.0466283	0.163667	0.0607697	0.372824	-0.0524255	0.552047	0.864642	0.0960505	0.271421	0.685564	0.198412	0.0225709	0.0754738	-0.117396	0.180055	0.793845	-0.272035	0.00160251	0.291104	-0.00558711	0.949304	0.995453	0.06186	0.47935	0.677617	0.202834	0.0192058	0.140678	0.237781	0.00585169	0.0601817	0.234602	0.00656647	0.0537852	0.299689	0.000457537	0.0117801	0.20651	0.0175149	0.220446	0.211482	0.0149234	0.140059	0.239039	0.00577367	0.0482117	0.255528	0.00310524	0.0281182	0.135198	0.122192	0.26534	0.0422519	0.630492	0.775341	0.0723166	0.409921	0.675679	0.158986	0.0686317	0.277843	-0.0160876	0.855286	0.92732	0.00386529	0.965051	0.987993	0.0336482	0.702804	0.940269	0.255371	0.00312425	0.0302403	0.177117	0.0421881	0.3433
Q5JTD0	TJAP1	ENSG00000137221	0.14335	0.0997427	0.597231	0.0208917	0.811348	0.998553	0.159445	0.0901697	0.25207	0.0185318	0.832959	0.955417	0.00157325	0.985771	0.99701	0.100503	0.249717	0.663812	0.00431973	0.960793	0.980743	0.0484852	0.580894	0.928062	-0.0988418	0.259502	0.766364	0.0373828	0.670429	0.950529	-0.166229	0.05584	0.184129	0.00138859	0.987344	0.995391	0.0220477	0.801121	0.914687	-0.0523243	0.549741	0.74779	0.0520266	0.552018	0.73883	-0.0773577	0.377971	0.736676	-0.0645819	0.461912	0.744846	0.00726484	0.934111	0.971379	0.189188	0.029811	0.12196	-0.153147	0.0795766	0.195839	-0.0804634	0.359064	0.542456	-0.029977	0.732946	0.885844	0.038772	0.658934	0.843698	0.10486	0.233274	0.440472	0.144286	0.100132	0.372109	0.112277	0.201674	0.766453	0.0996074	0.255812	0.468442	0.0153663	0.861177	0.972148
Q6NWY9	PRPF40B	ENSG00000110844	0.0651091	0.456527	0.864832	-0.118819	0.173139	0.968615	0.137923	0.143362	0.335787	0.0314585	0.720283	0.921005	0.136563	0.119861	0.56833	-0.134499	0.122711	0.54322	-0.0467094	0.594839	0.749517	0.269236	0.00179797	0.478881	-0.00765338	0.930596	0.988438	-0.0111344	0.899169	0.989075	0.0235473	0.787903	0.888449	-0.258605	0.00265127	0.0469226	-0.28467	0.000897051	0.0199678	-0.220961	0.0105924	0.0735754	-0.307109	0.000323624	0.00979156	-0.16122	0.0647827	0.37994	-0.173317	0.0468793	0.251805	-0.28444	0.000948279	0.0160162	-0.26245	0.00236484	0.0240479	-0.00623251	0.943457	0.965968	0.00901027	0.91833	0.955825	-0.0649341	0.459469	0.717817	-0.143487	0.100722	0.345923	-0.11484	0.191509	0.389575	-0.158777	0.0700828	0.325312	-0.167077	0.0564703	0.656006	-0.286402	0.000870857	0.0140135	0.0297817	0.73462	0.928372
Q8IWV2	CNTN4	ENSG00000144619	-0.0342512	0.695509	0.940338	-0.200754	0.0205044	0.885821	-0.065305	0.489993	0.687754	-0.0871264	0.320527	0.712866	0.0586857	0.505523	0.847284	0.160296	0.0653121	0.465763	0.11836	0.176478	0.338579	-0.262703	0.00234112	0.495573	-0.0153586	0.861246	0.975538	0.0593091	0.499343	0.890824	-0.230645	0.00756419	0.0497665	-0.0879827	0.313915	0.611825	-0.105953	0.224828	0.492225	-0.105958	0.224802	0.45574	-0.0782794	0.370458	0.591107	-0.126527	0.148269	0.514016	-0.141031	0.106747	0.377394	-0.175299	0.0443807	0.17252	-0.129137	0.140014	0.321799	-0.114486	0.191166	0.359786	0.0724102	0.409315	0.593717	-0.0636668	0.468295	0.724479	0.00792365	0.928151	0.974089	0.105678	0.229628	0.437183	0.028887	0.74327	0.895495	0.0266275	0.76273	0.953052	-0.0783085	0.372119	0.587181	-0.0817404	0.351464	0.758745
O95685	PPP1R3D	ENSG00000132825	-0.0937484	0.283128	0.773706	0.0911434	0.296778	0.998553	0.181533	0.0532399	0.180745	0.0270138	0.758486	0.933645	0.150597	0.0859883	0.522437	0.0696435	0.42571	0.792415	0.00357324	0.967565	0.98361	-0.160043	0.0667879	0.711057	-0.00321853	0.970783	0.994295	0.140141	0.109	0.631124	-0.174491	0.0445615	0.15876	-0.0851635	0.329732	0.625761	-0.0603955	0.489835	0.728526	-0.15866	0.068144	0.22825	-0.0760377	0.384359	0.603222	-0.0253283	0.773133	0.931474	-0.0903659	0.302794	0.616186	-0.0992568	0.257498	0.491575	0.0302828	0.730326	0.850799	-0.244195	0.00477623	0.0266365	-0.203454	0.0192941	0.0676785	-0.101412	0.247258	0.534814	0.0878338	0.316598	0.601315	0.0482959	0.583833	0.758414	0.146994	0.0938541	0.361321	0.196418	0.0245433	0.629359	-0.00172943	0.984298	0.992781	0.0829814	0.344175	0.752614
A4D1U4	DENND11	ENSG00000257093	0.128913	0.139183	0.656717	-0.015242	0.861763	0.998553	-0.137724	0.143946	0.336036	-0.144224	0.0989665	0.455553	-0.00667939	0.939644	0.98548	0.0862161	0.323767	0.723234	0.323517	0.000154422	0.00153508	-0.0526572	0.548741	0.916757	0.110508	0.207153	0.724255	0.0936109	0.28569	0.793027	-0.193435	0.0256904	0.112746	0.117903	0.1765	0.460001	0.108411	0.214194	0.479268	-0.00762357	0.930599	0.96891	0.0612614	0.483621	0.686653	-0.0519223	0.554341	0.838405	-0.135883	0.120293	0.402175	0.0154509	0.86042	0.93438	0.0331861	0.705611	0.835911	-0.150963	0.0840152	0.204389	-0.128201	0.142932	0.287634	-0.118615	0.175542	0.452716	0.0369593	0.673948	0.851419	0.320142	0.000193251	0.00770263	0.160451	0.067141	0.319712	0.0662796	0.451954	0.870112	0.05107	0.560871	0.741643	-0.116593	0.183071	0.608175
Q9UIF9	BAZ2A	ENSG00000076108	0.0391838	0.654301	0.92866	0.0792146	0.364751	0.998553	-6.79488e-05	0.999428	0.99962	0.100664	0.25078	0.653738	-0.0774639	0.379163	0.775698	-0.0326924	0.708726	0.919578	-0.115254	0.188185	0.353918	-0.00311585	0.971715	0.991459	-0.0515385	0.557277	0.894888	-0.130659	0.135361	0.661728	0.061005	0.485457	0.681428	-0.0507412	0.561897	0.787891	-0.0197181	0.821765	0.925626	0.0222882	0.798997	0.903051	-0.0726452	0.405988	0.620531	-0.0185245	0.833025	0.94868	-0.034531	0.694264	0.877144	-0.0701407	0.424189	0.645053	-0.134276	0.124784	0.300595	0.0352351	0.688351	0.808888	0.0582021	0.507399	0.679188	-0.085542	0.329439	0.614784	-0.160837	0.06543	0.270438	0.027126	0.758423	0.869876	-0.0164407	0.852146	0.942013	-0.0297201	0.736134	0.949338	-0.133496	0.127008	0.301294	0.153437	0.079001	0.436835
P40938	RFC3	ENSG00000133119	0.101766	0.243789	0.74632	0.157319	0.0705368	0.935952	0.310591	0.000770354	0.0127141	-0.132671	0.129395	0.509387	0.0660609	0.453451	0.820524	0.135532	0.119837	0.540727	-0.24951	0.00391214	0.0195329	-0.0110042	0.900341	0.98231	-0.0797996	0.363055	0.823772	-0.185761	0.0329636	0.481832	-0.0684689	0.433576	0.641928	-0.237306	0.00595379	0.0738452	-0.226753	0.00867408	0.0772763	-0.213084	0.0137951	0.0847682	-0.140647	0.106367	0.278312	-0.15796	0.0704611	0.396618	-0.06483	0.460191	0.743541	-0.21143	0.0149489	0.0852773	-0.136398	0.118881	0.291328	-0.072784	0.406894	0.588108	0.0325406	0.71108	0.830497	-0.119626	0.171864	0.4487	-0.24577	0.00450384	0.0813647	-0.19128	0.0286286	0.117436	0.0506958	0.565258	0.798447	0.118083	0.179182	0.750163	-0.18024	0.0386332	0.142845	-0.167616	0.054724	0.38071
Q9UBF8	PI4KB	ENSG00000143393	0.0406459	0.642276	0.927097	0.086068	0.324602	0.998553	-0.146035	0.121054	0.304269	0.136724	0.117993	0.484703	-0.0980316	0.265298	0.702972	0.104825	0.229827	0.646759	0.307517	0.000334746	0.00282268	-0.0224255	0.798545	0.963435	0.092666	0.290602	0.78761	0.038347	0.662442	0.949482	-0.183936	0.034061	0.134419	-0.0247463	0.777378	0.907365	0.0549952	0.529529	0.757641	-0.0278881	0.749994	0.878386	0.196847	0.0231479	0.10834	-0.0801364	0.361027	0.724787	-0.0915249	0.296609	0.609473	0.0675274	0.441697	0.659642	0.131599	0.132549	0.312232	-0.281376	0.0010819	0.00908329	-0.265797	0.00206768	0.0133378	-0.145784	0.09533	0.338359	0.143347	0.101057	0.346373	0.179289	0.0404603	0.144683	0.115089	0.19054	0.500078	0.0550231	0.532492	0.902559	0.17034	0.05085	0.169004	0.179662	0.0392712	0.336158
Q12774	ARHGEF5	ENSG00000050327	-0.154272	0.0762314	0.552875	0.023337	0.789753	0.998553	0.173245	0.0652811	0.205893	0.167959	0.0542234	0.360379	-0.0152908	0.862381	0.971727	0.118314	0.174987	0.59385	-0.243276	0.0049419	0.0233463	-0.0579086	0.509546	0.897533	-0.0596474	0.496895	0.87729	0.00145589	0.986781	0.997678	-0.0413617	0.636423	0.795436	-0.00457402	0.958328	0.983682	-0.00440327	0.959882	0.984682	-0.052374	0.549362	0.74779	0.0407074	0.641773	0.801593	0.0209532	0.811516	0.945016	-0.0101999	0.907592	0.96427	-0.0840771	0.337819	0.573747	0.117389	0.180081	0.37542	-0.0554446	0.527755	0.692319	-0.0701057	0.424421	0.607191	-0.000208563	0.998106	0.998882	0.0165162	0.850904	0.94039	-0.0091746	0.917166	0.959398	0.0412244	0.640134	0.843789	0.0428828	0.626729	0.926302	0.0609385	0.487609	0.687029	0.169398	0.0521636	0.374091
Q8N9M1	C19orf47	ENSG00000160392	0.105748	0.22573	0.733327	-0.002975	0.972889	0.999443	0.128329	0.173606	0.37709	-0.0132681	0.879979	0.965295	-0.00644342	0.941773	0.98548	0.302064	0.000409946	0.293476	0.0914127	0.297204	0.486564	-0.0110495	0.899933	0.98231	0.0169508	0.847029	0.971791	-0.139154	0.111541	0.634889	-0.162893	0.0610168	0.19483	0.0515033	0.556029	0.783445	0.0673374	0.44123	0.692274	0.027056	0.757218	0.8815	0.107574	0.217773	0.429759	0.0059828	0.945719	0.985124	-0.0576307	0.511583	0.77931	0.0599939	0.494394	0.703051	0.211323	0.015001	0.0777634	-0.172042	0.0485473	0.140389	-0.236522	0.00632491	0.0301565	-0.105739	0.227556	0.515438	0.0435347	0.620139	0.823441	0.14954	0.0882389	0.240154	0.200723	0.0215157	0.200952	0.15684	0.0736155	0.661707	0.127597	0.144839	0.327596	6.80259230029087e-05	0.999382	0.999886
O15047	SETD1A	ENSG00000099381	0.0936957	0.283399	0.773941	0.0875931	0.31607	0.998553	0.104094	0.270386	0.492485	-0.0380992	0.664491	0.897452	-0.0296631	0.736622	0.930825	0.182121	0.0358985	0.415992	-0.069351	0.429437	0.615622	0.00971844	0.911936	0.985697	-0.110112	0.208796	0.725599	-0.171508	0.0492609	0.522765	-0.0957415	0.272973	0.490678	-0.0722549	0.408521	0.688956	-0.0750323	0.390695	0.656053	-0.0707853	0.418143	0.648152	-0.0697775	0.424818	0.636279	-0.0673934	0.442606	0.778321	-0.0631806	0.471707	0.750301	-0.101171	0.24839	0.481325	-0.0269331	0.759186	0.868733	-0.0971134	0.267967	0.44781	-0.0393476	0.654194	0.791562	-0.142381	0.103401	0.352423	-0.164195	0.0599313	0.261236	-0.00446531	0.95963	0.981876	0.108343	0.218028	0.531424	0.0780215	0.375731	0.849881	-0.0886001	0.312378	0.529924	-0.0314612	0.720259	0.923681
Q8NHV4	NEDD1	ENSG00000139350	0.026294	0.763851	0.957274	-0.0473005	0.588749	0.998553	0.13149	0.16316	0.361846	-0.110873	0.205649	0.606968	0.0432267	0.623964	0.892309	0.0887653	0.309612	0.715464	-0.0697335	0.42689	0.613565	-0.251469	0.00363091	0.529154	0.0646886	0.461172	0.868167	-0.106967	0.222172	0.746435	-0.154037	0.076685	0.225558	0.0285456	0.744301	0.88856	0.0640677	0.463776	0.709492	-0.0696478	0.425681	0.654191	-0.00831854	0.924291	0.966065	-0.114834	0.189813	0.572535	-0.155129	0.0757143	0.318216	-0.0889902	0.310244	0.547936	0.0251161	0.774983	0.876167	-0.186544	0.032219	0.104388	-0.153882	0.0781268	0.187757	-0.164912	0.0588066	0.268779	-0.0337778	0.700611	0.866612	0.252192	0.00366173	0.0360295	0.197173	0.0239873	0.208447	0.147785	0.0920804	0.677653	-0.0180972	0.836822	0.917193	-0.0868051	0.322322	0.739372
Q8TBP6	SLC25A40	ENSG00000075303	0.0387821	0.65762	0.92938	-0.0645967	0.460086	0.998553	-0.326547	0.000391328	0.00840486	0.110002	0.209255	0.609311	-0.026474	0.764057	0.942167	-0.148607	0.087796	0.49499	0.115468	0.187363	0.352715	-0.0740821	0.398555	0.875104	-0.109584	0.211002	0.726158	0.126435	0.148565	0.679696	-0.0100475	0.908617	0.9581	0.0629695	0.471488	0.733536	0.0518309	0.553516	0.772928	0.0640856	0.463651	0.68475	0.0110233	0.899787	0.95257	0.0433472	0.621647	0.873335	0.0557543	0.525448	0.787765	0.0437719	0.618233	0.792675	-0.114044	0.192899	0.39199	0.172932	0.0473774	0.138588	0.250742	0.00373305	0.0204933	0.135707	0.120779	0.379118	-0.0567618	0.51798	0.753838	0.0233733	0.791016	0.890381	-0.0865269	0.325756	0.638938	-0.093271	0.289319	0.809823	-0.0614468	0.483979	0.683911	0.143904	0.0997251	0.477543
Q9BWJ5	SF3B5	ENSG00000169976	0.0579912	0.507309	0.882644	0.0655986	0.453142	0.998553	0.119531	0.205253	0.417643	-0.0814191	0.353367	0.741283	-0.170681	0.0512785	0.449574	0.170706	0.0494676	0.443533	-0.0293857	0.73802	0.845735	0.150465	0.0850539	0.729723	0.060192	0.492967	0.876784	-0.00961835	0.912839	0.989212	-0.167019	0.0546689	0.181686	0.0135866	0.876651	0.950751	0.0604808	0.489221	0.728051	0.0283931	0.74562	0.876326	0.230626	0.00756925	0.0575442	-0.134439	0.124322	0.47989	-0.0887896	0.31134	0.623514	0.123874	0.157032	0.366328	0.30334	0.000406781	0.00807706	-0.138973	0.112013	0.249766	-0.0871779	0.32024	0.503672	-0.0147566	0.866633	0.944839	0.0812107	0.354604	0.634165	0.168465	0.0544228	0.176715	0.0326048	0.711606	0.883104	0.0149747	0.865199	0.974428	0.237681	0.00606551	0.0459658	-0.0950776	0.278175	0.702719
P52945	PDX1	ENSG00000139515	-0.0501691	0.566321	0.900981	-0.124435	0.153563	0.957589	0.0066627	0.943911	0.970749	0.179776	0.0391446	0.318761	-0.0124359	0.887888	0.976235	0.097064	0.266372	0.678314	0.193439	0.0262602	0.0845493	-0.17443	0.0454621	0.670133	-0.12094	0.167171	0.689392	0.321851	0.00016771	0.155205	-0.29546	0.000555083	0.00868209	0.109905	0.207908	0.500582	0.132639	0.128019	0.364959	-0.0146715	0.866889	0.938319	0.306316	0.000335967	0.00990462	-0.0356146	0.68517	0.899279	-0.0650449	0.458702	0.742598	0.0536661	0.541099	0.740454	0.312658	0.000262292	0.00607546	-0.258398	0.00277599	0.0180638	-0.130928	0.134553	0.275674	-0.0591552	0.500459	0.747918	0.185969	0.032764	0.194951	0.241139	0.00552734	0.04537	0.114743	0.191886	0.501528	0.0651203	0.459921	0.871848	0.300512	0.000463403	0.00973302	0.186691	0.0320813	0.316102
Q9BY43	CHMP4A	ENSG00000254505	0.0734702	0.400663	0.841413	-0.0551257	0.528551	0.998553	0.318707	0.000548385	0.0103563	0.140072	0.109177	0.469273	0.106444	0.226249	0.671264	0.0714327	0.413888	0.784509	-0.167099	0.0554863	0.148347	-0.0389203	0.657712	0.938047	0.0139824	0.873571	0.979454	-0.0622114	0.478546	0.882803	-0.186952	0.0311843	0.126839	-0.102648	0.239705	0.537127	-0.115127	0.18698	0.447099	-0.186423	0.0316729	0.143738	0.014721	0.866443	0.934299	-0.118307	0.176675	0.554106	-0.108015	0.217649	0.528987	-0.164464	0.0595064	0.206765	0.0317783	0.717558	0.844086	-0.157822	0.0707094	0.180251	-0.0078202	0.929087	0.96274	-0.152716	0.080438	0.311414	-0.0430273	0.624225	0.825461	-0.00815261	0.926366	0.964189	0.153712	0.0796212	0.340005	0.213663	0.0142692	0.622762	0.00323676	0.970617	0.9866	0.166253	0.0567522	0.383512
Q2PZI1	DPY19L1	ENSG00000173852	-0.126779	0.145901	0.664055	0.136993	0.115859	0.943125	-0.214711	0.0217878	0.101633	-0.00801688	0.927308	0.980769	-0.0706709	0.422485	0.805359	0.113821	0.192065	0.607843	-0.115614	0.186801	0.352258	0.119041	0.173987	0.784976	-0.0111608	0.898931	0.984765	-0.0714162	0.415791	0.856554	0.0485199	0.579166	0.755235	0.104828	0.229815	0.527484	0.122844	0.158931	0.409605	0.100411	0.250154	0.485508	0.0896488	0.304802	0.526688	0.118081	0.177507	0.555087	0.236285	0.0063793	0.085687	0.200796	0.0209663	0.107982	0.100086	0.253523	0.465191	0.166191	0.0568452	0.155755	0.201304	0.0206373	0.0712612	0.171553	0.0492003	0.245176	0.0352199	0.688478	0.862021	-0.186543	0.0328929	0.127247	-0.0965637	0.272556	0.586905	0.0525796	0.550878	0.908213	0.0810872	0.355339	0.571442	-0.00864933	0.921591	0.981422
Q13613	MTMR1	ENSG00000063601	0.0644011	0.461448	0.865944	0.104791	0.229978	0.983008	0.209572	0.0252294	0.111988	0.0488297	0.578206	0.86233	0.141913	0.1059	0.55008	-0.0869417	0.319696	0.722295	-0.115582	0.186923	0.352317	-0.168344	0.0536654	0.691698	-0.0969477	0.268788	0.775838	0.0269849	0.758737	0.966898	-0.0433467	0.620309	0.783783	-0.0876621	0.315688	0.61224	-0.12138	0.163996	0.41769	-0.147475	0.0902673	0.26632	-0.283826	0.000930633	0.0180662	-0.0139857	0.87354	0.962514	-0.0393109	0.654496	0.858213	-0.193109	0.0265223	0.124081	-0.262234	0.00238527	0.024052	0.0252333	0.773961	0.866357	0.053149	0.545009	0.71121	-0.076074	0.38596	0.659839	-0.330301	0.000109773	0.0179606	-0.0944203	0.283392	0.495792	-0.0406252	0.645006	0.847545	0.0218165	0.804647	0.963838	-0.328362	0.000121119	0.00447119	0.0525334	0.549683	0.863308
P0C7P0	CISD3	ENSG00000277972	0.102081	0.242323	0.745736	0.121265	0.164399	0.968615	0.0151188	0.873153	0.933975	-0.013257	0.880079	0.965295	-0.119948	0.172365	0.632371	0.0945868	0.278826	0.690597	-0.0877428	0.317102	0.508152	0.0633422	0.470572	0.88645	0.0825392	0.346761	0.816082	0.0192885	0.826245	0.980468	-0.0992717	0.255596	0.472077	0.0237677	0.785965	0.910812	0.0166861	0.848815	0.935671	0.00433227	0.960528	0.982925	0.158904	0.0677147	0.211838	-0.0710774	0.418012	0.763985	0.0627654	0.47463	0.752318	0.0935047	0.286239	0.523665	0.0471533	0.59134	0.761124	-0.0123431	0.888291	0.934918	0.0927486	0.290171	0.473304	0.0361293	0.680867	0.857635	0.0551679	0.52982	0.76108	-0.0988813	0.261158	0.472963	-0.0542178	0.538518	0.784369	-0.0353559	0.688484	0.934047	0.110592	0.206807	0.410838	-0.0450135	0.608296	0.888955
Q8NBK3	SUMF1	ENSG00000144455	0.0204513	0.815253	0.96814	0.198617	0.0219157	0.885821	-0.0738073	0.43514	0.645464	0.160669	0.0657148	0.384967	-0.0344518	0.696052	0.914104	0.0761229	0.383825	0.766856	0.0381908	0.663733	0.797555	-0.16074	0.0655939	0.707801	0.00245717	0.977692	0.995284	0.038897	0.657904	0.948069	-0.0829837	0.342305	0.55886	0.0311203	0.722144	0.876274	-0.0144488	0.868891	0.945122	-0.104898	0.229503	0.461756	-0.0198993	0.820154	0.911755	0.00169147	0.984643	0.994424	0.0209058	0.811934	0.929089	-0.0127727	0.884428	0.94656	-0.0361049	0.68107	0.82255	-0.0500037	0.569091	0.722405	0.0698374	0.4262	0.608159	-0.10523	0.229815	0.517067	-0.0314468	0.720382	0.876825	-0.0306352	0.728323	0.853939	-0.0240769	0.784875	0.913697	0.0472556	0.591972	0.91822	-0.0224342	0.798468	0.897398	0.156356	0.0733994	0.422317
O75394	MRPL33	ENSG00000243147	0.00629631	0.942659	0.9895	-0.0525264	0.5482	0.998553	-0.178457	0.0574751	0.18996	0.0271032	0.757712	0.933645	-0.172923	0.0482534	0.436732	0.0983254	0.260178	0.674861	0.0299938	0.732801	0.844076	0.112792	0.19786	0.804778	0.0700562	0.424748	0.851329	0.212814	0.0142885	0.394845	-0.145885	0.0938319	0.2562	0.152567	0.0795747	0.305301	0.0840609	0.336054	0.606751	0.0425723	0.626574	0.80262	0.221253	0.0104876	0.0680151	-0.00821427	0.925523	0.977675	0.0503247	0.566611	0.813607	0.171022	0.0499163	0.184623	0.231273	0.00762769	0.0505285	-0.0621599	0.478911	0.651252	-0.00692715	0.937167	0.966427	0.0870614	0.320889	0.606002	0.19754	0.0231834	0.169772	0.0284685	0.746862	0.863166	-0.118353	0.178184	0.486323	-0.121506	0.166818	0.742076	0.240986	0.00537702	0.0424664	0.0223734	0.799003	0.951597
P23743	DGKA	ENSG00000065357	-0.0657332	0.452213	0.86223	-0.0402573	0.645463	0.998553	0.112921	0.231614	0.448372	-0.170591	0.050505	0.351324	0.0694285	0.430708	0.80924	-0.113851	0.191944	0.607843	-0.238603	0.00586599	0.0267467	0.105838	0.227119	0.810328	-0.138411	0.113483	0.622546	-0.129576	0.138657	0.664798	0.0178179	0.838695	0.919202	-0.203602	0.0187447	0.139029	-0.253927	0.00318509	0.0408665	-0.201691	0.01991	0.108528	-0.337589	7.07286636014715e-05	0.00528821	-0.134318	0.124665	0.480174	-0.110151	0.208632	0.519023	-0.302566	0.000421605	0.0098651	-0.284216	0.000957532	0.0137217	7.03711028918822e-06	0.999936	0.999936	0.0621402	0.47905	0.655596	-0.126329	0.148908	0.418243	-0.301455	0.000443769	0.0349763	-0.131669	0.133845	0.311273	-0.100888	0.251556	0.566477	-0.0751975	0.393307	0.857833	-0.335411	8.4437705604401e-05	0.00376341	-0.172397	0.0480787	0.36125
P40692	MLH1	ENSG00000076242	0.0172489	0.84378	0.971049	-0.000170316	0.998448	0.999818	0.0200066	0.83267	0.912923	0.0833667	0.341932	0.730589	-0.261864	0.00251648	0.172816	0.139398	0.10954	0.526174	0.0731281	0.404674	0.593562	-0.125553	0.151443	0.771888	0.00418997	0.96197	0.994295	0.0612713	0.48523	0.885982	-0.13118	0.132304	0.315021	-0.025311	0.772434	0.904393	-0.0782328	0.370744	0.638062	-0.0257927	0.768225	0.888174	0.142787	0.101094	0.269362	0.00927672	0.915924	0.974672	0.00177547	0.98388	0.995823	0.056387	0.520752	0.722928	0.232884	0.00720465	0.0484323	-0.0604875	0.490842	0.661883	-0.0485652	0.58027	0.738143	0.0187636	0.830901	0.931696	0.076506	0.38326	0.657425	-0.0572448	0.516047	0.706729	-0.0733107	0.40532	0.703684	0.0395986	0.653389	0.929088	0.187145	0.0316582	0.125168	0.0885878	0.312446	0.732422
P50613	CDK7	ENSG00000134058	0.0792827	0.364338	0.819256	0.0211958	0.808655	0.998553	0.189395	0.04357	0.159114	-0.022242	0.800159	0.946564	-0.0770992	0.381418	0.77651	0.0354039	0.685793	0.913999	-0.0993099	0.257241	0.442524	0.027816	0.751545	0.953661	0.0130132	0.882268	0.981863	0.0105148	0.904752	0.989075	0.0227605	0.794831	0.891635	-0.113164	0.194658	0.483142	-0.120106	0.168497	0.422476	-0.0934384	0.28473	0.521768	-0.0521643	0.550964	0.737926	4.98741003731721e-05	0.999547	0.999734	0.0418644	0.633633	0.847037	-0.0992706	0.257431	0.491575	-0.0834217	0.341612	0.562004	0.0527996	0.547659	0.707734	0.0167279	0.849016	0.913851	-0.124257	0.155742	0.426578	-0.178758	0.0402877	0.217805	-0.22256	0.0106178	0.065873	0.0303728	0.730561	0.89147	0.0920631	0.295637	0.812741	-0.108543	0.215393	0.420656	-0.0524172	0.550567	0.864329
Q5D862	FLG2	ENSG00000143520	-0.00141396	0.987113	0.998619	0.0845082	0.33348	0.998553	-0.0794757	0.400602	0.617491	0.008049	0.927018	0.980726	0.157319	0.0727277	0.502337	0.0165762	0.849799	0.965301	0.104918	0.231208	0.410951	-0.156384	0.0733473	0.718041	-0.217283	0.0123276	0.370383	0.0132614	0.88004	0.987736	-0.0492423	0.573523	0.751504	-0.050187	0.566183	0.790019	-0.00477162	0.956529	0.983574	-0.0758929	0.385268	0.622235	-0.0345911	0.692639	0.832417	-0.0638877	0.466751	0.792	-0.112092	0.200676	0.509206	-0.0967096	0.269971	0.505272	-0.115487	0.187289	0.384739	-0.0776167	0.376372	0.560134	-0.0189277	0.829445	0.90158	-0.103103	0.239422	0.525967	-0.102659	0.241461	0.527018	0.1278	0.145754	0.327554	0.150421	0.08636	0.348683	0.0806573	0.359767	0.842938	-0.0813371	0.353853	0.569938	-0.0379173	0.665997	0.905925
Q9BXF6	RAB11FIP5	ENSG00000135631	0.0656375	0.452874	0.862642	0.137971	0.113257	0.943125	0.122268	0.194994	0.404354	0.00684269	0.937932	0.983784	0.226106	0.00940915	0.259558	0.0971691	0.265852	0.678039	0.0863485	0.324883	0.516655	-0.229066	0.00824277	0.540825	-0.0139108	0.874212	0.979509	0.0038017	0.965492	0.995492	-0.0136959	0.875667	0.940441	0.0600341	0.492441	0.745222	0.0985119	0.25927	0.531351	0.0355474	0.684587	0.840258	0.0950303	0.276568	0.498519	-0.00741473	0.932755	0.980523	0.0456365	0.603338	0.830495	0.0618985	0.480766	0.692159	0.077052	0.379864	0.59757	-0.0694438	0.428818	0.608579	-0.0430882	0.623734	0.769688	0.0415064	0.636541	0.83231	0.0931853	0.287896	0.574973	0.0553324	0.530188	0.717569	0.124911	0.155159	0.460929	0.132195	0.132285	0.715634	0.0916717	0.295832	0.512794	0.0294048	0.737856	0.929345
Q53GS7	GLE1	ENSG00000119392	0.114408	0.189764	0.697971	0.138946	0.110707	0.943125	-0.210348	0.0246821	0.110452	0.0775414	0.376836	0.756099	0.015118	0.863921	0.971727	-0.0341274	0.696555	0.917598	-0.0136236	0.876789	0.935144	-0.063316	0.470756	0.88645	-0.186568	0.0321969	0.45102	-0.00621675	0.9436	0.994871	0.0238828	0.784954	0.887309	0.168716	0.0522224	0.249299	0.14473	0.0964898	0.314999	0.122999	0.158403	0.372793	0.106437	0.222705	0.436796	0.0399144	0.64954	0.886581	0.111258	0.204068	0.513259	0.0812714	0.354243	0.588045	0.00998611	0.909521	0.958017	0.102937	0.240182	0.41849	0.14228	0.103648	0.229985	0.0209696	0.811371	0.924525	0.0434851	0.620538	0.823545	0.0278381	0.752284	0.865968	0.0774393	0.379315	0.684379	0.0745796	0.397217	0.857833	0.0691002	0.431112	0.640949	0.0614539	0.483928	0.830348
Q9NWT1	PAK1IP1	ENSG00000111845	0.0812687	0.352408	0.814746	-0.0287487	0.742545	0.998553	0.176784	0.0598933	0.195197	-0.0773614	0.377948	0.756099	0.269944	0.00182	0.168785	0.048122	0.582285	0.868256	-0.29972	0.000480515	0.00376038	0.143307	0.101153	0.746939	-0.25828	0.00278893	0.291104	-0.248386	0.00408219	0.312187	-0.0581511	0.506138	0.698982	-0.212699	0.0139712	0.118962	-0.271254	0.00158771	0.0279765	-0.238853	0.00562676	0.0493876	-0.22935	0.00791864	0.0590382	-0.136708	0.118038	0.474117	-0.0929925	0.288899	0.603095	-0.257771	0.00284517	0.0309959	-0.240635	0.00544664	0.0408049	0.0138683	0.874593	0.927762	0.126769	0.147487	0.294136	-0.097542	0.26585	0.555957	-0.221789	0.0105933	0.119844	-0.168677	0.0541152	0.175846	-0.0795265	0.366563	0.678326	0.0323053	0.714139	0.943875	-0.240377	0.00549849	0.0430297	-0.0672349	0.443682	0.805784
P54646	PRKAA2	ENSG00000162409	-0.106216	0.223669	0.733327	-0.0488226	0.576798	0.998553	-0.0543389	0.565825	0.742134	0.0383552	0.662374	0.896632	0.0328323	0.709683	0.921431	-0.114474	0.189509	0.605798	-0.142458	0.103214	0.233038	0.0619572	0.480348	0.887293	-0.0865712	0.323632	0.810952	-0.00522176	0.952615	0.995453	0.0423183	0.628636	0.789141	-0.0765452	0.381185	0.66703	-0.0693569	0.427622	0.683163	-0.0701993	0.422017	0.651325	-0.220899	0.0106149	0.0683071	0.0986381	0.26049	0.647158	-0.015333	0.861475	0.944808	-0.154741	0.0764576	0.241735	-0.257876	0.00283349	0.0266801	0.0740425	0.398808	0.580916	0.0714941	0.415281	0.599221	-0.0904956	0.302098	0.589362	-0.254941	0.00317672	0.0700969	-0.0531904	0.546253	0.73025	0.0813111	0.355872	0.668919	0.152478	0.0820967	0.675898	-0.265621	0.00208237	0.0236533	0.0746139	0.395169	0.781179
Q9BPX7	C7orf25	ENSG00000136197	0.00408171	0.962809	0.993217	0.0557102	0.524182	0.998553	0.0645556	0.494998	0.691481	-0.0422528	0.630484	0.88306	-0.113979	0.194879	0.647418	0.181511	0.0365344	0.415992	0.0840898	0.337746	0.530234	-0.0785821	0.370446	0.866805	-0.00392475	0.964376	0.994295	-0.0713812	0.41602	0.856554	-0.132658	0.127964	0.309358	-0.0572369	0.512858	0.755976	-0.0574955	0.510952	0.744219	-0.109925	0.207825	0.437119	0.0296794	0.734517	0.858498	-0.180563	0.0382798	0.313218	-0.167491	0.0549081	0.271819	-0.13992	0.109566	0.296424	0.0480493	0.584303	0.75648	-0.113454	0.195227	0.363444	-0.0430129	0.624341	0.770107	-0.0901128	0.304156	0.591167	-0.0101033	0.908463	0.96572	0.16717	0.0563312	0.181142	-0.0369765	0.674995	0.863626	-0.0379302	0.667105	0.932512	0.0304279	0.729084	0.855842	-0.0619499	0.4804	0.829375
Q7Z4G4	TRMT11	ENSG00000066651	0.0539637	0.537291	0.888809	-0.00103895	0.99053	0.999818	-0.257006	0.00577387	0.0437229	0.170801	0.0502174	0.351324	-0.0423261	0.631216	0.895076	0.207357	0.0166258	0.369906	0.166398	0.0565331	0.150365	-0.142933	0.102058	0.74769	-0.0932712	0.28745	0.785073	-0.131605	0.132532	0.659842	0.14291	0.100798	0.267824	0.192063	0.0267788	0.170688	0.223032	0.00986737	0.0837533	0.266693	0.00191552	0.0242434	0.156125	0.0727265	0.221158	0.23696	0.00622585	0.142696	0.182556	0.0361618	0.221853	0.238723	0.00584058	0.0484561	0.0949625	0.27876	0.494943	0.100064	0.253629	0.434738	0.0097523	0.91163	0.951108	-0.00127244	0.988447	0.996237	-0.0132234	0.88038	0.953195	0.0331946	0.706626	0.838915	0.0679623	0.440528	0.727526	0.086162	0.327808	0.821372	0.105368	0.229202	0.437017	0.160466	0.0660612	0.405288
Q6P2P2	PRMT9	ENSG00000164169	-0.217224	0.0120198	0.301281	-0.105214	0.228093	0.983008	-0.282565	0.00231867	0.0245671	0.0856376	0.328897	0.719952	-0.140458	0.109566	0.556247	-0.0761722	0.383516	0.766768	0.0542693	0.536554	0.703505	-0.108159	0.217032	0.810025	0.0860511	0.326558	0.810952	0.116379	0.183884	0.708015	0.00758896	0.930914	0.968425	0.18016	0.0379769	0.207596	0.180008	0.0381425	0.18471	0.14029	0.107265	0.294114	0.164298	0.058791	0.193647	-0.0468814	0.593482	0.859968	0.00739692	0.932916	0.975304	0.129811	0.137938	0.340333	0.0906244	0.301407	0.520052	-0.106662	0.223502	0.399058	-0.0547965	0.532598	0.70185	0.0589078	0.502256	0.748201	0.133231	0.127771	0.38581	0.218286	0.0122542	0.0719237	0.132874	0.130293	0.423914	-0.0215254	0.807202	0.964146	0.15065	0.0846655	0.231489	0.0567073	0.518383	0.848842
Q06481	APLP2	ENSG00000084234	0.16697	0.0547421	0.498467	0.127313	0.144199	0.949587	0.101682	0.281704	0.503562	-0.0765261	0.383134	0.759584	0.0684376	0.437331	0.81127	-0.0863946	0.322763	0.723045	-0.206861	0.0173197	0.06162	-0.111386	0.203545	0.807289	0.265452	0.00209662	0.291104	0.0199021	0.820808	0.980468	0.107653	0.217434	0.427024	0.0332169	0.704268	0.865696	0.0349728	0.689421	0.855852	0.0393253	0.653132	0.819819	-0.0904226	0.30063	0.521729	-0.00129558	0.988237	0.99543	0.0277098	0.752462	0.902067	-0.0226479	0.79659	0.902311	-0.115714	0.186416	0.383865	0.0710863	0.417953	0.598382	0.100296	0.252525	0.431622	0.112128	0.20053	0.482799	0.0605875	0.490125	0.736202	0.00207346	0.981248	0.992946	0.0704199	0.424139	0.715467	0.0825492	0.348571	0.836901	-0.0575839	0.511927	0.706686	-0.0553889	0.52817	0.852757
P41226	UBA7	ENSG00000182179	-0.121714	0.162828	0.677631	0.0734178	0.401	0.998553	0.0959238	0.30999	0.532555	-0.109176	0.212714	0.614207	0.0508259	0.564259	0.867647	-0.0354021	0.685808	0.913999	-0.257624	0.00286153	0.0152697	0.0469657	0.592817	0.930005	-0.0116778	0.894276	0.983438	-0.0307196	0.726589	0.962307	-0.00147448	0.986561	0.993896	0.0202799	0.816775	0.924445	-0.0416901	0.633745	0.822511	-0.146598	0.0922205	0.269426	-0.19509	0.024429	0.112115	0.00291253	0.97356	0.991131	0.0533253	0.543674	0.800027	-0.139942	0.109509	0.296424	-0.109907	0.209651	0.412572	-0.0233453	0.790468	0.877238	-0.0314092	0.720703	0.836881	-0.0710094	0.418458	0.683671	-0.128683	0.141422	0.403567	-0.128839	0.14248	0.32339	-0.0740267	0.400736	0.698237	-0.0727298	0.409061	0.858351	-0.168608	0.0532858	0.174292	-0.0835823	0.34068	0.751618
Q8TBM8	DNAJB14	ENSG00000164031	0.159818	0.0661297	0.528253	0.144099	0.0979675	0.935952	0.128934	0.171567	0.374043	0.0293242	0.738548	0.926815	0.146074	0.095951	0.536581	-0.0606255	0.48818	0.822741	0.0785748	0.370491	0.56153	-0.0161663	0.854027	0.975808	-0.101672	0.246041	0.753554	0.00707067	0.935868	0.992442	-0.0848629	0.331448	0.548319	-0.0791785	0.36497	0.6549	-0.0631068	0.47052	0.713306	-0.0270815	0.756996	0.8815	-0.122213	0.161101	0.359325	-0.0757923	0.387726	0.742746	0.00240283	0.978185	0.993012	-0.0918144	0.295077	0.533266	-0.133691	0.126451	0.30323	0.025479	0.771821	0.865497	0.198435	0.022555	0.0758774	-0.0295319	0.736764	0.888548	-0.17138	0.0494333	0.238568	-0.0752095	0.393232	0.604581	-0.0286671	0.745157	0.895875	0.0544559	0.536732	0.902559	-0.152882	0.0801053	0.224994	0.0721955	0.410708	0.787458
O15040	TECPR2	ENSG00000196663	-0.0592289	0.498274	0.881878	0.0548825	0.530374	0.998553	-0.148506	0.114821	0.29456	-0.0335542	0.702499	0.91518	0.129431	0.14064	0.597365	-0.132503	0.128413	0.549812	-0.0205972	0.81466	0.896614	-0.160853	0.0654017	0.707801	-0.0836477	0.340301	0.814952	0.0104626	0.905223	0.989075	0.215925	0.0125539	0.0699111	0.199544	0.0212937	0.149929	0.227455	0.00846378	0.0760165	0.25466	0.00309554	0.0331622	0.00480983	0.956181	0.979775	0.118136	0.177306	0.555087	0.21198	0.0146832	0.138708	0.183309	0.0353881	0.150599	0.0438423	0.617667	0.778535	0.136533	0.118513	0.259246	0.0248435	0.777362	0.871837	0.126068	0.149758	0.419096	0.0522874	0.551556	0.775855	-0.00364348	0.967055	0.986598	0.0484229	0.582844	0.811004	0.0453783	0.606786	0.92171	0.0345022	0.694507	0.834013	-0.0004479	0.995933	0.998464
Q8NFH8	REPS2	ENSG00000169891	0.138727	0.111276	0.616602	-0.000674298	0.993854	0.999818	0.279097	0.00263762	0.0265139	0.0594221	0.498525	0.824188	0.272548	0.00163602	0.167001	0.022599	0.796255	0.949719	-0.0390543	0.656608	0.793932	-0.0762491	0.384864	0.868903	-0.0954206	0.276437	0.782298	0.051814	0.555169	0.915484	-0.241312	0.00513965	0.0385799	-0.0747398	0.39255	0.675442	-0.0233313	0.789804	0.908615	-0.095179	0.275813	0.512974	0.0766613	0.380461	0.599119	-0.0987001	0.260189	0.647158	-0.147464	0.0915339	0.350351	-0.0989477	0.25899	0.492961	0.124014	0.156561	0.343262	-0.317152	0.000211169	0.00283171	-0.205432	0.0181255	0.0648992	-0.137146	0.116853	0.374185	0.00414097	0.962415	0.98758	0.148617	0.0902421	0.242698	0.24091	0.00557362	0.128143	0.316205	0.000233863	0.592918	0.067263	0.443491	0.651236	0.0744274	0.396354	0.781179
Q9NX08	COMMD8	ENSG00000169019	0.225524	0.00905341	0.274911	0.115308	0.186281	0.968615	0.156342	0.0966903	0.262971	-0.0172065	0.844749	0.957507	-0.00962457	0.913119	0.98091	0.215163	0.0128769	0.356194	0.0277217	0.75236	0.856019	-0.0274173	0.754993	0.954117	0.0811484	0.354975	0.820905	-0.0173892	0.843122	0.981001	-0.341433	5.77113511968097e-05	0.00199033	-0.0312713	0.720852	0.876027	-0.0639885	0.46433	0.709492	-0.118112	0.17573	0.397347	0.123603	0.156352	0.353686	-0.177073	0.0422405	0.321621	-0.135558	0.121192	0.403536	-0.0462302	0.598628	0.778418	0.142161	0.103942	0.268111	-0.298576	0.000506276	0.00529875	-0.230927	0.00772115	0.0351226	-0.185941	0.0327913	0.202084	0.0419927	0.632592	0.83031	0.103968	0.237299	0.444879	0.11134	0.205489	0.51731	0.0866964	0.324805	0.820492	0.115459	0.187397	0.386077	0.0191621	0.827365	0.964689
Q9BYV8	CEP41	ENSG00000106477	0.0840247	0.336263	0.806478	0.00919322	0.916358	0.998553	0.0606402	0.521578	0.710899	-0.0180322	0.8374	0.956025	0.0703999	0.424271	0.805734	0.148149	0.0887905	0.496409	0.230052	0.00796255	0.0337927	-0.230139	0.00793831	0.540825	0.0613911	0.484376	0.873368	0.0310234	0.723993	0.962067	-0.239707	0.00545306	0.0402009	0.0475783	0.58656	0.805008	0.0521399	0.551151	0.771771	-0.038218	0.662292	0.826372	0.105004	0.229027	0.443663	-0.0478157	0.586134	0.855042	-0.091585	0.296291	0.609383	-0.0041116	0.962681	0.984317	0.0654463	0.455928	0.661704	-0.233361	0.00708346	0.0353786	-0.2113	0.0150123	0.0571205	-0.134234	0.124902	0.386359	0.126673	0.147798	0.413471	0.20611	0.0181844	0.089691	0.207883	0.0171902	0.184306	0.19248	0.0276259	0.631891	0.110276	0.208115	0.412058	0.0235943	0.788286	0.947072
Q12929	EPS8	ENSG00000151491	-0.0698572	0.424288	0.852413	0.111843	0.199955	0.968615	0.0918065	0.331311	0.554747	-0.00106422	0.990337	0.998279	0.16992	0.0523409	0.453955	-0.0946422	0.278543	0.690597	-0.354268	3.07960702545795e-05	0.000456562	0.0531169	0.545253	0.914954	-0.128367	0.142411	0.666476	-0.230666	0.00779252	0.362587	0.203741	0.0186624	0.0911254	-0.0409428	0.639846	0.832155	-0.0547075	0.531688	0.758158	-0.0246603	0.778131	0.893059	-0.123313	0.157336	0.354717	0.0407201	0.642948	0.88444	0.109904	0.209663	0.52005	-0.111167	0.204439	0.428633	-0.130538	0.135728	0.31663	0.162439	0.0627569	0.166594	0.229127	0.00822525	0.0367236	0.0256036	0.770735	0.905509	-0.199691	0.021697	0.165326	-0.221824	0.0108852	0.067099	0.00267048	0.97585	0.99138	0.0922665	0.294567	0.812029	-0.160755	0.0655684	0.198142	-0.0135196	0.877721	0.976983
O43294	TGFB1I1	ENSG00000140682	0.0123536	0.887768	0.977944	0.175545	0.0432703	0.913736	0.10478	0.267227	0.489327	0.0760743	0.385958	0.76166	0.00399034	0.963921	0.991199	0.0348266	0.690653	0.915812	-0.0495506	0.572601	0.732347	-0.0688257	0.432948	0.881432	-0.0560087	0.523557	0.886284	-0.237579	0.00608798	0.341675	0.228117	0.00826964	0.052789	0.15326	0.0782017	0.302772	0.159459	0.0667488	0.256195	0.183018	0.0349806	0.15343	0.0620819	0.477772	0.682632	0.0573617	0.513559	0.82025	0.133359	0.127404	0.411228	0.125459	0.15175	0.359546	0.0735702	0.401831	0.618153	0.296465	0.000557159	0.00564401	0.270804	0.00168597	0.0115345	0.166005	0.0571283	0.264862	-0.019953	0.820358	0.928841	-0.00477182	0.956861	0.9801	-0.100896	0.251518	0.566477	-0.104901	0.233091	0.780569	0.0528216	0.547493	0.733426	0.0663999	0.449376	0.809775
Q9BQC6	MRPL57	ENSG00000173141	0.00116471	0.989384	0.998633	-0.113093	0.194941	0.968615	-0.28247	0.00232693	0.0246209	-0.000455067	0.995868	0.999471	-0.21313	0.0145191	0.297208	0.148255	0.0885594	0.496229	0.0730123	0.40542	0.594206	0.0180051	0.837641	0.97008	0.0247642	0.778054	0.959024	0.162591	0.0625081	0.543714	-0.103877	0.234091	0.446009	0.198454	0.0220268	0.152587	0.181673	0.0363647	0.179619	0.178727	0.0395584	0.16378	0.291892	0.00065191	0.0143457	0.0657006	0.454175	0.785088	0.145618	0.0957117	0.357064	0.305789	0.000362975	0.00905886	0.297889	0.000522333	0.00960594	-0.0147522	0.866672	0.922943	-0.026841	0.759984	0.860152	0.120445	0.168927	0.446083	0.242447	0.00509556	0.0867477	0.026931	0.760107	0.87082	-0.062868	0.475619	0.749658	-0.0490307	0.578117	0.91344	0.3092	0.000309209	0.00744902	0.0100524	0.908922	0.98001
Q9Y657	SPIN1	ENSG00000106723	0.0522565	0.55026	0.893463	0.0421748	0.629801	0.998553	-0.117623	0.212632	0.426923	-0.121361	0.165686	0.556418	-0.197207	0.023963	0.348569	0.0208006	0.812156	0.955568	0.0857779	0.328102	0.520062	-0.12601	0.149947	0.770357	0.141672	0.10515	0.612404	0.00833075	0.92447	0.99014	-0.121618	0.163165	0.357389	0.076007	0.384552	0.670037	0.0899403	0.303226	0.577446	0.0270049	0.757662	0.881751	0.144786	0.0963582	0.261992	-0.0358344	0.683331	0.898348	-0.042204	0.630879	0.845258	0.0865642	0.323671	0.560923	0.104952	0.231055	0.439466	-0.127744	0.144373	0.298325	-0.0515146	0.55746	0.720881	-0.106439	0.224477	0.51237	0.12065	0.168198	0.440884	0.190961	0.0288996	0.118238	0.0853519	0.332393	0.645919	0.0469956	0.594014	0.919192	0.142415	0.103318	0.263636	-0.130336	0.136338	0.537831
Q96RK0	CIC	ENSG00000079432	0.0643307	0.461939	0.866655	-0.0298369	0.733161	0.998553	0.141094	0.134297	0.322847	-0.00232102	0.978928	0.995162	-0.108858	0.215835	0.665248	0.164117	0.0590745	0.459981	0.0352637	0.68811	0.814465	-0.00933305	0.915415	0.986119	-0.0647293	0.460889	0.868165	-0.0834131	0.341662	0.825081	-0.135749	0.119239	0.296754	-0.0427274	0.625317	0.823661	-0.0034401	0.968652	0.987315	-0.0341867	0.696054	0.846092	0.16872	0.0522162	0.180294	-0.0888166	0.311193	0.68919	-0.0962377	0.272326	0.586964	-0.0171432	0.845314	0.927707	0.247085	0.00428731	0.0347023	-0.172483	0.0479647	0.139488	-0.194073	0.0257629	0.0838559	-0.153087	0.0796965	0.31027	0.0862355	0.325519	0.609086	0.122336	0.163919	0.354554	0.0334834	0.704191	0.878703	0.0595033	0.499601	0.88814	0.185511	0.0332038	0.128748	0.0268507	0.7599	0.937166
P63172	DYNLT1	ENSG00000146425	0.0547381	0.531459	0.888809	0.0489151	0.576075	0.998553	0.16893	0.072378	0.220011	-0.159337	0.068014	0.389429	-0.178265	0.0416375	0.41179	0.185002	0.0330194	0.415992	-0.116324	0.184092	0.348939	-0.0159845	0.855651	0.976329	0.090276	0.303277	0.798248	0.0452343	0.606537	0.934799	-0.258301	0.00268331	0.0249343	-0.109796	0.208363	0.500994	-0.107588	0.217714	0.483448	-0.20727	0.0166729	0.0961054	0.0246293	0.778403	0.885607	-0.189885	0.0292028	0.279473	-0.134953	0.122876	0.4055	-0.138795	0.112478	0.301032	0.0603057	0.492149	0.688651	-0.225329	0.00938475	0.0435624	-0.0048599	0.955895	0.976471	-0.125974	0.150064	0.419203	-0.0567433	0.518117	0.753838	0.0255957	0.771667	0.877684	0.0340803	0.69917	0.874841	0.0782303	0.374451	0.849881	0.0142045	0.871579	0.935473	-0.144258	0.0988872	0.476123
Q8N8A6	DDX51	ENSG00000185163	0.104329	0.232053	0.737744	-0.0339454	0.698094	0.998553	0.123421	0.190786	0.398554	-0.0369698	0.673862	0.902689	0.0396457	0.653004	0.898536	-0.0599623	0.49296	0.825054	-0.0734259	0.402758	0.591764	-0.0625239	0.476335	0.887293	0.0831871	0.342976	0.814952	0.0479152	0.585354	0.928533	0.0524656	0.548663	0.731217	-0.0995721	0.254153	0.551892	-0.0635815	0.467182	0.711598	-0.0684134	0.433949	0.661109	-0.133984	0.124163	0.306304	-0.0699021	0.42577	0.769378	-0.0388747	0.658088	0.858738	-0.146473	0.09376	0.271542	-0.156207	0.0736782	0.217376	0.0408829	0.641619	0.77876	0.143959	0.0995956	0.223822	-0.0188604	0.830042	0.931389	-0.0961418	0.272807	0.560713	-0.0470782	0.593364	0.765772	0.0575959	0.513473	0.771008	0.0511689	0.56163	0.90944	-0.153344	0.0791852	0.22363	-0.0161782	0.853921	0.971687
P48553	TRAPPC10	ENSG00000160218	-0.0235275	0.788077	0.964202	0.0748713	0.391715	0.998553	-0.202183	0.0309852	0.126831	0.0738347	0.400137	0.770336	-0.126615	0.14956	0.608963	0.0975157	0.264142	0.676574	0.195968	0.0243244	0.0797123	-0.0679348	0.438941	0.881432	-0.0204707	0.815779	0.96871	-0.0261318	0.766141	0.967925	0.0748518	0.391839	0.607988	0.142616	0.10151	0.346932	0.174038	0.0451259	0.20244	0.199556	0.0212858	0.113196	0.177431	0.0410364	0.154335	0.0463344	0.597803	0.862426	0.0682342	0.436922	0.727709	0.209252	0.0160413	0.0891191	0.127867	0.143984	0.327194	0.115795	0.186106	0.353711	0.0661846	0.45085	0.629381	0.0939406	0.283989	0.571678	0.148782	0.0886428	0.32254	0.100006	0.255746	0.466442	-0.151515	0.0840717	0.34548	-0.200304	0.0217959	0.629359	0.167751	0.0545272	0.177483	0.0722756	0.410187	0.787458
P21589	NT5E	ENSG00000135318	0.20104	0.0203213	0.352633	0.279702	0.00111192	0.494614	0.177966	0.0581765	0.191296	0.0736442	0.401357	0.770439	0.183918	0.0354806	0.392166	0.0268611	0.758913	0.937268	-0.125981	0.150042	0.301996	0.0442122	0.614701	0.931116	-0.0858364	0.327771	0.810952	-0.143311	0.101145	0.614482	0.0516212	0.555125	0.736341	-0.0573444	0.512065	0.75524	-0.0866909	0.3211	0.595276	-0.080042	0.359747	0.597415	-0.139272	0.109864	0.284952	-0.0142908	0.870805	0.962037	0.0604652	0.491002	0.765227	-0.146898	0.0927996	0.269874	-0.117595	0.179312	0.374458	0.0497459	0.571087	0.723361	0.122982	0.160064	0.311518	-0.0907353	0.300814	0.588224	-0.173296	0.0469064	0.23332	-0.171359	0.0503478	0.167573	-0.101844	0.24707	0.56211	0.0372017	0.673129	0.932512	-0.155051	0.0758634	0.21767	0.075212	0.391381	0.778357
Q9P0U3	SENP1	ENSG00000079387	-0.042235	0.629312	0.923832	-0.036685	0.675056	0.998553	-0.0129878	0.890913	0.94434	0.015237	0.862333	0.959902	0.025946	0.768629	0.943227	0.0215583	0.805447	0.953438	-0.123148	0.159498	0.314999	-0.119885	0.170932	0.780741	-0.0202581	0.817658	0.96871	-0.0494766	0.573175	0.922732	-0.0774794	0.375383	0.591017	-0.117694	0.177274	0.461029	-0.14657	0.0922838	0.306242	-0.0915946	0.294383	0.533258	-0.145914	0.0937666	0.257352	-0.113733	0.194121	0.578206	-0.0674742	0.442058	0.730799	-0.178608	0.0404587	0.162604	-0.219918	0.0112854	0.0643308	-0.0191665	0.827326	0.90039	0.0356476	0.684894	0.814059	-0.0833223	0.342189	0.623954	-0.109006	0.213434	0.497454	-0.0592721	0.501272	0.69587	0.0300397	0.733404	0.892221	-0.00770652	0.930384	0.987389	-0.173052	0.0472222	0.16074	0.0207446	0.813358	0.958209
Q86WA8	LONP2	ENSG00000102910	0.0306463	0.726206	0.948156	-0.0838566	0.337234	0.998553	-0.0892709	0.344896	0.566561	-0.070856	0.419467	0.779907	-0.0571871	0.516471	0.851326	-0.0358794	0.681801	0.912492	-0.207158	0.0171564	0.0611236	-0.131879	0.131719	0.767852	-0.013833	0.87491	0.979509	-0.10158	0.24647	0.76486	0.0806046	0.35637	0.571976	-0.123527	0.15661	0.435912	-0.179218	0.0390104	0.186665	-0.164206	0.058935	0.208527	-0.0366647	0.675225	0.822685	-0.111639	0.202512	0.589639	-0.0616021	0.482873	0.759925	-0.190834	0.0283908	0.129794	-0.112939	0.197274	0.397638	0.0135717	0.877254	0.929907	0.114573	0.190828	0.353382	-0.0014997	0.986384	0.996055	-0.0861052	0.326253	0.609146	-0.125454	0.153358	0.339252	0.0920482	0.295716	0.610398	-0.0818618	0.352613	0.839122	-0.0853356	0.330612	0.548346	-0.102465	0.242357	0.671163
Q8IWR0	ZC3H7A	ENSG00000122299	0.0479841	0.583368	0.907722	0.041879	0.632206	0.998553	0.147702	0.116819	0.297793	-0.066951	0.445613	0.795767	-0.0411723	0.640557	0.898362	0.215348	0.0127977	0.356194	-0.0700048	0.425089	0.611546	0.0598202	0.495647	0.891979	-0.0180799	0.836976	0.969697	-0.0131724	0.880839	0.987887	-0.183237	0.0347595	0.136286	0.00080012	0.992707	0.998135	0.0234672	0.788608	0.907769	-0.0459013	0.599834	0.784218	0.125276	0.15078	0.346511	-0.0719804	0.412107	0.759815	-0.151159	0.0836073	0.335422	-0.0383937	0.662057	0.820501	0.260685	0.00253671	0.0248965	-0.17233	0.0481659	0.139732	-0.231448	0.0075806	0.0346465	-0.106847	0.222693	0.511131	0.0589446	0.501988	0.743928	0.20364	0.0196517	0.094333	0.0884509	0.315073	0.628865	0.0751101	0.393859	0.857833	0.156466	0.0731947	0.2127	-0.0226508	0.796565	0.950989
O95503	CBX6	ENSG00000183741	-0.0344667	0.693689	0.94014	0.00422305	0.961523	0.998945	-0.0244878	0.795932	0.890419	0.102157	0.243782	0.647097	0.00423466	0.961713	0.990672	0.115319	0.186241	0.603471	0.138799	0.112466	0.247138	-0.218794	0.0117204	0.540825	-0.0186482	0.831926	0.969697	0.147047	0.0924669	0.606445	-0.265487	0.00201194	0.02088	0.0898478	0.303726	0.60331	0.153137	0.0784444	0.278321	0.0387646	0.657764	0.823031	0.199527	0.021305	0.104284	-0.0188564	0.830077	0.94868	-0.0508295	0.56272	0.811824	0.0418534	0.633723	0.802965	0.238579	0.0058711	0.042559	-0.262599	0.00235086	0.0160549	-0.246101	0.00444849	0.023438	-0.0812157	0.354575	0.632211	0.141719	0.105032	0.352295	0.243578	0.00505502	0.043577	0.33641	8.54347390926158e-05	0.0471356	0.235651	0.00673698	0.622762	0.207316	0.01707	0.0847419	0.123607	0.157937	0.567132
Q14315	FLNC	ENSG00000128591	0.0992272	0.255811	0.750973	0.227469	0.00845964	0.771625	-0.0457575	0.628794	0.785509	-0.0878313	0.316612	0.710286	-0.0433133	0.623269	0.892031	0.0934185	0.284833	0.693742	-0.205492	0.0180908	0.0636309	-0.065942	0.452515	0.881432	-0.0719131	0.412546	0.845675	-0.205908	0.0178538	0.406659	0.0990247	0.256787	0.472806	0.0079215	0.927894	0.972701	0.0269309	0.758306	0.893403	0.0801033	0.359378	0.596954	0.0859372	0.325341	0.548077	0.0246519	0.779035	0.933148	0.11153	0.202958	0.511801	0.0609263	0.487697	0.697498	0.0925521	0.291198	0.508872	0.0626708	0.475297	0.648802	0.156973	0.0722588	0.177634	0.0529765	0.546317	0.774835	-0.0269973	0.75863	0.898597	-0.119365	0.174478	0.368246	-0.00750717	0.932181	0.973836	0.160744	0.0666372	0.661707	0.0668747	0.446133	0.65301	-0.0763784	0.384056	0.77425
Q9NV31	IMP3	ENSG00000177971	0.0443762	0.612021	0.91666	-0.00791662	0.927939	0.998945	0.241313	0.00969645	0.0608906	-0.00124552	0.988691	0.998138	0.057727	0.512513	0.849262	0.099875	0.252705	0.665972	-0.23487	0.00671178	0.0295199	-0.0415863	0.635892	0.934481	-0.0806313	0.358059	0.823332	-0.160743	0.0655893	0.550065	0.0225781	0.796439	0.89201	-0.112204	0.198495	0.488272	-0.0787781	0.367408	0.635438	-0.0869146	0.319848	0.55818	-0.0803077	0.35815	0.578855	-0.0325323	0.711151	0.908471	0.0183499	0.834576	0.93519	-0.079407	0.365428	0.599075	-0.0248194	0.777572	0.877937	0.0139021	0.87429	0.927658	0.100186	0.253047	0.432256	-0.0333227	0.704456	0.871563	-0.0930477	0.288611	0.575435	-0.11295	0.198968	0.398865	-0.0135665	0.877772	0.950979	0.0587736	0.504885	0.889943	-0.0640586	0.465557	0.668642	-0.0505453	0.564909	0.87178
P78310	CXADR	ENSG00000154639	-0.0728949	0.404371	0.841906	-0.00340704	0.968953	0.998945	0.290407	0.00172223	0.0204654	0.0875129	0.318377	0.711969	0.0436183	0.620822	0.891587	-0.107762	0.216966	0.635603	-0.357354	2.59477325277313e-05	0.00040004	0.062672	0.475289	0.887293	-0.108442	0.215825	0.730608	-0.0522203	0.552067	0.914643	-0.0999325	0.25243	0.468582	-0.201572	0.0199848	0.144534	-0.207339	0.0166358	0.115697	-0.214243	0.0132764	0.0830922	-0.116488	0.181786	0.383744	-0.0625897	0.47587	0.797106	-0.0377479	0.6674	0.863874	-0.225126	0.00945074	0.0644855	-0.0714685	0.415448	0.630437	-0.06707	0.444803	0.621277	0.00358878	0.967423	0.983096	-0.201503	0.0205098	0.158349	-0.241921	0.00519532	0.0873661	-0.179064	0.0407166	0.145176	-0.0309368	0.725754	0.890345	0.144733	0.099074	0.684402	-0.149988	0.0860589	0.233891	0.0753583	0.390457	0.778357
Q96S06	LMF1	ENSG00000103227	0.069061	0.4296	0.853454	0.199991	0.0209987	0.885821	0.304514	0.000987421	0.0146382	-0.0295672	0.736461	0.925449	0.144646	0.0992787	0.537416	-0.0551124	0.528651	0.843472	-0.039496	0.652975	0.791025	0.0343958	0.695402	0.947676	-0.0169871	0.846705	0.971791	-0.0201011	0.819047	0.980429	0.12697	0.145292	0.335065	-0.062505	0.474771	0.736609	-0.0981382	0.261091	0.53363	-0.121915	0.16213	0.378404	-0.123505	0.156683	0.353866	-0.0489798	0.577037	0.85037	-0.00497845	0.954821	0.984914	-0.165735	0.0575386	0.202277	-0.130151	0.1369	0.317013	0.146404	0.0939164	0.220691	0.169973	0.0513593	0.138387	-0.025241	0.773894	0.906927	-0.185527	0.0331884	0.196293	-0.117654	0.180778	0.376065	0.064766	0.462371	0.743723	0.0494434	0.574917	0.913262	-0.151557	0.0827877	0.228621	-0.0632725	0.471061	0.826175
Q5SQI0	ATAT1	ENSG00000137343	0.0112857	0.897414	0.98072	0.0998115	0.253008	0.983008	-0.136659	0.147101	0.339572	0.104302	0.233971	0.639661	-0.0364109	0.679691	0.908423	0.00757327	0.931056	0.985269	0.269307	0.00179276	0.0106191	-0.275717	0.00137487	0.478881	0.0313644	0.721084	0.946729	0.236743	0.00627479	0.343734	-0.0412392	0.637423	0.79616	0.112238	0.198359	0.488094	0.174286	0.0448165	0.20208	0.0714842	0.413551	0.644655	0.129208	0.138272	0.328518	0.057076	0.515662	0.82174	0.0315539	0.719469	0.889937	0.101823	0.245334	0.477435	0.016956	0.846982	0.922661	0.00963941	0.912649	0.948379	0.0694195	0.42898	0.610635	0.0500598	0.568657	0.788641	0.0481918	0.583188	0.797575	0.155671	0.0758161	0.218615	0.0925366	0.29315	0.607845	0.0954495	0.278153	0.801962	0.0892637	0.308753	0.526329	0.0966577	0.27023	0.696711
Q02413	DSG1	ENSG00000134760	0.155883	0.0731763	0.545017	0.0830848	0.341715	0.998553	0.00823762	0.930683	0.96378	0.127398	0.145474	0.529015	0.207224	0.0175539	0.314585	0.0161893	0.853266	0.965954	0.0290061	0.741283	0.847745	-0.034254	0.696596	0.94794	-0.27184	0.00161552	0.291104	0.0167124	0.849154	0.982019	-0.116204	0.182861	0.383516	-0.129072	0.138692	0.410285	-0.0657051	0.452407	0.701353	-0.104347	0.23197	0.464662	-0.0729394	0.404084	0.619152	-0.0904202	0.302503	0.68373	-0.100542	0.251355	0.563887	-0.134528	0.12407	0.318378	-0.175655	0.0439446	0.154145	-0.0626757	0.475263	0.648802	0.0674949	0.441917	0.621776	-0.092775	0.290033	0.576224	-0.127429	0.145374	0.409656	0.0381331	0.66543	0.815321	0.103456	0.239628	0.552999	0.104411	0.235293	0.781251	-0.129717	0.138226	0.318515	0.0950285	0.278425	0.702719
Q8N8Q8	COX18	ENSG00000163626	0.0543057	0.534711	0.888809	0.0580358	0.506982	0.998553	-0.14917	0.113189	0.291144	0.123333	0.158867	0.548792	-0.0198879	0.821615	0.959376	0.0100812	0.908313	0.98039	0.109282	0.21227	0.385872	-0.182659	0.0360558	0.635416	-0.124405	0.155247	0.676168	0.110373	0.207714	0.73116	0.133393	0.125846	0.306898	0.187252	0.0309093	0.184558	0.193683	0.0254977	0.14954	0.17225	0.0474149	0.181303	0.111457	0.201518	0.410013	0.106565	0.223924	0.61218	0.117309	0.180379	0.485621	0.115751	0.186276	0.406095	0.00367294	0.96666	0.986839	0.23149	0.00756929	0.0369332	0.310075	0.000296646	0.00320461	0.195857	0.0244069	0.171011	0.116469	0.18354	0.459691	0.0999857	0.255843	0.466509	-0.0443599	0.614891	0.831044	-0.0152944	0.862349	0.973314	0.0948939	0.279109	0.494278	0.144884	0.0974148	0.473504
Q8N3R9	MPP5	ENSG00000072415	0.0588984	0.500678	0.882289	0.0371975	0.670778	0.998553	0.102395	0.278327	0.500885	0.00372427	0.966194	0.991725	0.328614	0.000127058	0.0892179	-0.0703808	0.420815	0.788645	-0.182265	0.0364654	0.108707	0.0161047	0.854578	0.976055	-0.16155	0.064229	0.546686	-0.033091	0.706416	0.959781	0.0338432	0.69896	0.833176	-0.0439829	0.615181	0.819959	-0.0334294	0.702465	0.861753	-0.0865828	0.321706	0.560283	-0.246846	0.00417848	0.0396981	0.0315206	0.719753	0.911672	-0.0583047	0.50665	0.775384	-0.219706	0.0113665	0.0720813	-0.262505	0.00235966	0.0240448	-0.0227111	0.796035	0.881011	0.0134481	0.878364	0.931678	-0.0814174	0.353377	0.631418	-0.294062	0.000620769	0.039027	-0.00253085	0.977112	0.991386	0.161448	0.0654391	0.315714	0.187336	0.0321435	0.645757	-0.301135	0.000450343	0.00952999	0.0510134	0.561306	0.871113
Q86WU2	LDHD	ENSG00000166816	0.0579755	0.507425	0.882644	-0.056566	0.517819	0.998553	0.076518	0.418416	0.633074	-0.167618	0.0547211	0.360856	-0.0297108	0.736214	0.930825	-0.0453906	0.603903	0.878405	-0.262543	0.00235607	0.0132255	0.142909	0.102116	0.74769	0.0908048	0.300442	0.795807	-0.0730912	0.404912	0.851533	0.134085	0.123878	0.30424	-0.06511	0.456521	0.723929	-0.082649	0.344262	0.612022	-0.0170311	0.845728	0.927898	-0.0370183	0.672272	0.82097	-0.0248568	0.777246	0.933148	-0.0180074	0.83762	0.936699	-0.028438	0.746176	0.873153	-0.0695417	0.428166	0.639805	0.0872028	0.320101	0.503262	0.0641531	0.464897	0.643294	0.0464882	0.596587	0.806165	-0.0541902	0.537149	0.766081	-0.0674447	0.444025	0.646554	0.0355864	0.686559	0.868142	-0.0307624	0.727239	0.947425	-0.0541415	0.537515	0.726342	-0.19379	0.0259842	0.294054
Q9UNI6	DUSP12	ENSG00000081721	0.0506382	0.562692	0.899184	-0.0156588	0.858022	0.998553	0.070586	0.455499	0.6627	-0.00534989	0.951454	0.987769	0.258438	0.00287856	0.179307	-0.0580912	0.506577	0.830919	-0.0341814	0.697207	0.821294	0.104105	0.234861	0.810328	-0.106765	0.223052	0.734067	-0.00361227	0.96721	0.996051	0.0235102	0.788229	0.888449	-0.0643987	0.461465	0.727808	-0.04006	0.647084	0.831316	0.0255999	0.76991	0.889172	-0.00447435	0.959235	0.981082	0.149578	0.0869292	0.425771	0.120352	0.16926	0.470782	0.081213	0.354591	0.588496	0.102604	0.241715	0.450894	-0.121824	0.164065	0.325266	-0.20788	0.0167646	0.0615152	-0.00175209	0.984092	0.994879	-0.021351	0.808006	0.923623	-0.170477	0.0515613	0.170342	0.122804	0.162299	0.468424	0.235994	0.00665512	0.622762	0.0312533	0.722032	0.850435	0.0290669	0.74076	0.929935
Q96GM8	TOE1	ENSG00000132773	0.0837079	0.338095	0.806599	0.0718624	0.411078	0.998553	0.0640598	0.498323	0.693898	-0.0469625	0.592842	0.870586	0.0680856	0.439697	0.812217	0.161727	0.0629162	0.464628	0.0115133	0.895756	0.945582	-0.0672999	0.443241	0.881432	-0.0859507	0.327125	0.810952	-0.117523	0.179579	0.70293	-0.023709	0.786481	0.887866	0.0998511	0.252819	0.550852	0.172456	0.047146	0.207614	0.0867643	0.320689	0.559154	0.239942	0.00540611	0.0464017	-0.018022	0.83749	0.950782	0.0209781	0.811297	0.929089	0.0577004	0.511072	0.71611	0.178879	0.0401498	0.146145	-0.121795	0.164166	0.325383	-0.0548219	0.532408	0.70185	-0.0326621	0.71005	0.874988	0.0325082	0.711356	0.871315	0.140918	0.108397	0.272014	0.248455	0.00421702	0.118463	0.16825	0.0547359	0.656006	0.178273	0.0408419	0.148503	-0.0515304	0.557339	0.868622
O14733	MAP2K7	ENSG00000076984	-0.0137612	0.875079	0.975699	0.0321077	0.713706	0.998553	0.0302844	0.749076	0.86524	-0.036793	0.675333	0.904246	0.00387259	0.964985	0.991199	0.0694799	0.4268	0.792632	-0.0901789	0.3038	0.493698	0.00475375	0.956858	0.990172	0.0554217	0.527925	0.886632	-0.196096	0.0242295	0.452609	0.0747247	0.392646	0.608629	0.0169774	0.846208	0.937746	0.0217396	0.803843	0.916441	0.0850249	0.330522	0.568207	-0.090727	0.298999	0.520737	0.0454404	0.604896	0.867469	0.0536023	0.54158	0.798466	0.00819821	0.925668	0.967389	-0.100025	0.253814	0.465445	0.204658	0.0185754	0.0708524	0.204412	0.0187198	0.0663263	0.231384	0.00759762	0.0993192	-0.059732	0.496284	0.740018	-0.04782	0.58755	0.761705	-0.0359279	0.683712	0.867195	0.0196536	0.823683	0.968706	-0.0861439	0.326035	0.544283	-0.00845518	0.923346	0.981422
P04150	NR3C1	ENSG00000113580	0.152407	0.0798947	0.557395	0.0259891	0.766511	0.998553	0.0495686	0.600461	0.76534	0.105294	0.22953	0.634014	0.0162229	0.854083	0.968201	0.15391	0.076932	0.483374	0.221147	0.0108264	0.042818	-0.175523	0.0441058	0.6686	-0.139096	0.111692	0.619846	0.101864	0.245146	0.762547	-0.174762	0.044226	0.158296	0.153965	0.0768237	0.300221	0.156337	0.0723328	0.267062	0.0362918	0.678344	0.837253	0.277822	0.0012048	0.0204975	-0.0040762	0.963002	0.98991	0.0212732	0.808692	0.927425	0.0955166	0.275952	0.511877	0.320454	0.000179679	0.00490874	-0.145921	0.0950165	0.222688	-0.119138	0.173631	0.329111	-0.0730858	0.404946	0.671635	0.152736	0.0803979	0.304707	0.176673	0.043524	0.15198	0.104051	0.236922	0.54941	0.0907892	0.302399	0.813843	0.282497	0.00103117	0.0155258	0.126104	0.149639	0.556835
Q8IVT5	KSR1	ENSG00000141068	-0.0211835	0.808763	0.966361	-0.0203954	0.81575	0.998553	0.173899	0.0642563	0.20391	-0.194344	0.0255525	0.272812	0.102554	0.243771	0.685843	-0.0524256	0.548968	0.855041	-0.0256109	0.770672	0.867357	0.0364568	0.678134	0.945908	-0.0442795	0.614162	0.914476	-0.00409883	0.962797	0.995466	-0.0322541	0.712458	0.841956	-0.221373	0.0104444	0.100464	-0.16331	0.060349	0.242298	-0.189969	0.028515	0.135205	-0.146775	0.0918233	0.253833	-0.187328	0.0314884	0.28749	-0.181501	0.0372705	0.225407	-0.255555	0.00310192	0.0328208	-0.186507	0.0322541	0.128002	-0.0307683	0.726172	0.834237	0.118611	0.175556	0.332189	-0.0561713	0.522351	0.760105	-0.23195	0.00744726	0.104777	0.0443153	0.615247	0.781093	-0.0658408	0.45496	0.737617	-0.0436846	0.620291	0.924704	-0.204125	0.0188905	0.090758	-0.210412	0.0154512	0.245062
Q86WQ0	NR2C2AP	ENSG00000184162	-0.0293502	0.737353	0.949646	-0.00149351	0.986388	0.999818	0.0754524	0.424945	0.638699	-0.0509229	0.562001	0.857141	-0.098227	0.264343	0.701969	0.186468	0.0316312	0.414735	-0.081981	0.350043	0.541848	0.0215272	0.806453	0.963435	0.0271867	0.756989	0.953442	-0.0526623	0.548703	0.912811	-0.255285	0.0030209	0.0270064	-0.0713509	0.414424	0.692498	-0.057111	0.513787	0.746378	-0.0423881	0.628069	0.803156	0.0759509	0.384904	0.603532	-0.135388	0.121662	0.476772	-0.113866	0.193596	0.501194	0.0300205	0.732572	0.86557	0.125245	0.152455	0.337771	-0.129488	0.138928	0.290415	-0.0656235	0.454707	0.633277	-0.0168006	0.848367	0.938123	0.020114	0.818933	0.928	0.0822443	0.35036	0.564141	-0.113985	0.194858	0.505161	-0.0743865	0.398444	0.857833	0.0813833	0.353579	0.569917	-0.0507624	0.563236	0.87178
Q8TE82	SH3TC1	ENSG00000125089	0.0896444	0.304826	0.787746	0.0802501	0.358495	0.998553	-0.0638791	0.499539	0.695038	-0.224995	0.00949351	0.189969	0.053614	0.543057	0.859903	0.105066	0.228751	0.646759	0.0142179	0.871459	0.93126	-0.138543	0.113137	0.754637	0.0169159	0.84734	0.971791	-0.0415868	0.635888	0.943654	-0.0160198	0.854785	0.928602	-0.00238716	0.978244	0.99175	0.0346953	0.69176	0.856374	0.0766554	0.380498	0.618079	0.0543078	0.534696	0.725578	-0.0224338	0.798471	0.943231	0.00336453	0.969458	0.990234	0.0172031	0.84478	0.927457	0.00230814	0.979045	0.992147	-0.0126926	0.885149	0.933753	-0.0215446	0.8063	0.888552	0.0827597	0.34547	0.625652	0.103165	0.239138	0.524	0.028521	0.746412	0.862984	0.076714	0.383808	0.687189	0.104339	0.235618	0.781251	0.0546161	0.53395	0.723078	-0.205338	0.0181796	0.2607
Q13496	MTM1	ENSG00000171100	-0.0328146	0.707687	0.942597	0.0865399	0.321947	0.998553	0.157682	0.0938301	0.258343	-0.167662	0.0546572	0.360856	-0.00801148	0.927637	0.981443	-0.062267	0.476458	0.817769	-0.24387	0.00483423	0.0229218	0.0585575	0.504805	0.897	0.0753675	0.390399	0.838747	-0.154946	0.0760646	0.576687	0.125098	0.151367	0.342272	0.0350104	0.689104	0.85806	-0.0267389	0.759977	0.894553	-0.0621767	0.477099	0.693733	-0.105759	0.225682	0.439971	0.0845671	0.335001	0.705686	0.0530919	0.545442	0.801377	-0.0783697	0.371745	0.602593	0.022856	0.794762	0.888899	0.0483349	0.582068	0.73235	-0.0558034	0.525083	0.694357	-0.00228879	0.979221	0.992771	-0.0965923	0.270556	0.55774	-0.0944334	0.283325	0.495792	0.0676876	0.442382	0.729212	0.0691063	0.432855	0.868091	-0.0598775	0.495233	0.69331	-0.141369	0.105902	0.487664
Q06330	RBPJ	ENSG00000168214	-0.0253429	0.772156	0.959734	-0.0333177	0.703413	0.998553	0.138269	0.14235	0.335296	-0.173809	0.0462481	0.337318	0.0832805	0.344303	0.759066	0.104638	0.230667	0.646759	-0.309387	0.000306477	0.00262733	-0.137167	0.116796	0.757171	0.027114	0.757618	0.953442	-0.120017	0.170458	0.692416	-0.0604183	0.489671	0.685681	-0.183433	0.0345617	0.196434	-0.220075	0.0109168	0.0893231	-0.172734	0.0467855	0.179664	-0.249633	0.00375844	0.0375678	-0.053329	0.543646	0.83548	-0.052391	0.550766	0.803107	-0.215626	0.0130255	0.0782951	-0.158223	0.0699881	0.20953	-0.111404	0.20347	0.373568	-0.026339	0.764341	0.86325	-0.135078	0.122525	0.382533	-0.221117	0.0108374	0.121197	-0.200055	0.0219632	0.100026	-0.0923827	0.293957	0.608393	0.0170651	0.846598	0.972611	-0.245315	0.00458108	0.0385779	-0.150907	0.0841305	0.446001
Q92934	BAD	ENSG00000002330	0.166764	0.0550454	0.498467	0.0885516	0.310783	0.998553	0.347898	0.000148963	0.00471554	-0.033632	0.701842	0.914952	-0.0707944	0.421673	0.805359	0.120466	0.167217	0.586551	-0.0253968	0.772537	0.868763	0.01295	0.882835	0.979554	0.194904	0.0251237	0.425961	-0.0697315	0.426903	0.861286	-0.156356	0.0722989	0.217798	0.0560103	0.521947	0.760233	0.0221565	0.80016	0.914123	-0.055095	0.528781	0.73306	0.11849	0.174343	0.374966	-0.104159	0.234619	0.620828	-0.0900155	0.30468	0.617701	0.0066025	0.940106	0.974961	0.24314	0.00496672	0.0382101	-0.20211	0.0201244	0.0749298	-0.215631	0.0130234	0.0511199	-0.0872143	0.320037	0.605577	0.0856917	0.32859	0.610104	0.127825	0.145677	0.327476	0.0872525	0.3217	0.634852	0.0574573	0.514488	0.893817	0.16182	0.0637791	0.194792	-0.0099844	0.909536	0.98001
Q12980	NPRL3	ENSG00000103148	0.126848	0.145679	0.664055	0.00979341	0.910919	0.998553	-0.0250558	0.791305	0.889153	0.123676	0.1577	0.546467	0.101829	0.247138	0.689089	0.164049	0.0591809	0.459981	0.188953	0.0300186	0.0936444	-0.054258	0.536639	0.910765	0.053652	0.541205	0.889579	0.0068277	0.938067	0.993179	-0.171788	0.0480213	0.167004	0.0222325	0.799488	0.91649	0.0120701	0.890327	0.955714	-0.0417256	0.633456	0.806687	-0.0247562	0.777291	0.884993	-0.0299417	0.733248	0.915108	-0.110858	0.205711	0.515572	-0.0620559	0.479648	0.691324	-0.045958	0.600785	0.766639	-0.136499	0.118607	0.259377	-0.0335865	0.702226	0.825141	-0.035341	0.687463	0.86152	-0.0225391	0.797546	0.917613	0.179022	0.0407636	0.145178	0.0524262	0.552042	0.791529	0.0896082	0.308758	0.816178	-0.0381914	0.663729	0.81414	0.183911	0.034779	0.324183
Q03013	GSTM4	ENSG00000168765	-0.115401	0.185925	0.694653	-0.0941885	0.280864	0.993067	0.14091	0.134809	0.323274	-0.0685488	0.434806	0.787237	0.0662368	0.452247	0.820524	0.0322405	0.712574	0.92091	-0.242486	0.00508831	0.0239209	0.0941165	0.283084	0.832332	-0.114484	0.191176	0.708173	-0.00646135	0.941384	0.994523	-0.00473379	0.956873	0.981395	0.0216265	0.804843	0.919875	-0.0400969	0.64678	0.831316	-0.1583	0.068779	0.22958	-0.102924	0.238436	0.454064	0.000882792	0.991985	0.996728	-0.0224446	0.798376	0.923736	-0.155152	0.0756701	0.240707	-0.00365996	0.966778	0.986839	0.0100509	0.908936	0.946303	0.00837775	0.924045	0.959834	0.021131	0.809947	0.924431	-0.026543	0.762569	0.900625	-0.0286496	0.745307	0.862902	0.00791285	0.928526	0.972993	0.0210203	0.811642	0.96552	-0.0594032	0.498661	0.696213	-0.0397985	0.65049	0.902007
Q7Z5G4	GOLGA7	ENSG00000147533	0.0121833	0.889305	0.978005	-0.00768457	0.930046	0.998945	-0.00866992	0.927055	0.962172	-0.0110209	0.900191	0.973659	0.046833	0.595292	0.88325	-0.13038	0.134701	0.554326	-0.0986106	0.260624	0.446255	-0.150687	0.0845897	0.729723	-0.0866102	0.323413	0.810952	0.066421	0.449231	0.873787	0.0392653	0.653628	0.806103	0.0994585	0.254699	0.552765	0.159635	0.0664452	0.255844	0.133859	0.124518	0.322095	0.183059	0.0349386	0.140785	0.0769492	0.380502	0.737515	0.198096	0.0227911	0.175426	0.12406	0.156405	0.36575	0.0404045	0.645527	0.798151	0.213571	0.0139384	0.0573264	0.309675	0.000302328	0.00324781	0.118513	0.175915	0.453527	-0.00229986	0.97912	0.993294	-0.112305	0.201562	0.403029	0.0120663	0.891199	0.956807	0.0317674	0.718697	0.945232	0.0860916	0.32633	0.544283	0.00945392	0.914324	0.980049
Q9HBM0	VEZT	ENSG00000028203	0.107438	0.218359	0.730602	-0.0459246	0.599648	0.998553	-0.0507932	0.59148	0.759164	0.0425459	0.628112	0.88306	0.241964	0.00536339	0.206506	0.0489011	0.576185	0.86711	-0.135847	0.120394	0.25961	0.00965047	0.912549	0.985738	-0.1476	0.091233	0.589694	-0.0888227	0.311159	0.807963	0.116584	0.181424	0.381698	0.0898407	0.303764	0.60331	0.0360856	0.680072	0.850392	0.00542556	0.950578	0.979639	-0.0197248	0.821705	0.912657	0.122161	0.162894	0.536833	0.0979644	0.263776	0.576765	0.04296	0.624768	0.797242	-0.00966533	0.912415	0.959757	0.0302563	0.730552	0.837333	0.00944805	0.914377	0.952352	-0.0115307	0.895599	0.956821	-0.0486892	0.579302	0.794906	0.00056687	0.994873	0.998503	0.144173	0.1004	0.372294	0.121471	0.166942	0.742076	-0.00732391	0.933576	0.967652	0.0405243	0.644547	0.900767
P27986	PIK3R1	ENSG00000145675	0.0743026	0.395333	0.83863	-0.0269136	0.758456	0.998553	0.0487646	0.606391	0.770758	-0.0731752	0.404371	0.771419	0.258918	0.00282518	0.179307	0.0530661	0.544091	0.853138	-0.0738409	0.400097	0.590438	0.0365871	0.677048	0.945908	-0.0557782	0.52527	0.886284	-0.103884	0.23586	0.755444	-0.0125463	0.886029	0.944931	-0.1482	0.0886793	0.321783	-0.0864207	0.322616	0.595996	-0.0880283	0.313662	0.552252	-0.104798	0.22995	0.444844	-0.131552	0.132687	0.494482	-0.135717	0.120751	0.40278	-0.201092	0.0207743	0.107547	-0.0881689	0.314748	0.534311	-0.067232	0.443702	0.620749	-0.0390487	0.656654	0.792847	-0.0870377	0.321022	0.606104	-0.0797069	0.363614	0.64253	0.046321	0.599327	0.770763	0.12316	0.161076	0.466977	0.116184	0.186327	0.756274	-0.11981	0.1712	0.364887	-0.0499846	0.569239	0.873594
Q9BY42	RTF2	ENSG00000022277	0.094517	0.279182	0.772422	-0.0445955	0.610262	0.998553	0.198407	0.034332	0.134668	-0.0183886	0.834232	0.955459	0.136604	0.11975	0.56833	0.168732	0.0521987	0.451046	-0.02961	0.736093	0.844937	-0.1933	0.02637	0.573908	0.0414009	0.6374	0.922715	-0.0693093	0.429715	0.864248	-0.288514	0.000757668	0.010738	-0.0119703	0.891229	0.957272	-0.0319561	0.714999	0.869513	-0.114061	0.191122	0.416803	-0.0148037	0.8657	0.934023	-0.0647202	0.460952	0.789185	-0.141064	0.106664	0.377394	-0.119112	0.173728	0.389289	0.048011	0.584603	0.756615	-0.337792	7.46047014417162e-05	0.00134952	-0.319937	0.000184301	0.00232225	-0.241477	0.00528098	0.0851571	-0.0332742	0.704866	0.86779	0.173397	0.0476333	0.162141	0.280303	0.00118389	0.0997782	0.250491	0.00390571	0.622762	-0.00637236	0.94219	0.972665	0.0304577	0.728828	0.927544
P31151	S100A7	ENSG00000143556	0.0775316	0.37506	0.825765	-0.0188563	0.829434	0.998553	-0.150645	0.109628	0.284627	0.124869	0.1537	0.540199	0.0802601	0.362145	0.766946	-0.0258821	0.767444	0.940545	0.0319737	0.715896	0.83276	0.031103	0.723314	0.952093	-0.173363	0.0468197	0.486322	0.129369	0.139295	0.666238	-0.0368339	0.673811	0.817733	-0.0777924	0.373451	0.66026	-0.0472208	0.589378	0.795033	-0.0176991	0.839757	0.925455	-0.0118856	0.891993	0.949194	-0.0194073	0.825191	0.948322	-0.0183811	0.834299	0.935151	-0.0558586	0.524673	0.726397	-0.0622456	0.478303	0.679075	0.14584	0.0952021	0.223033	0.188588	0.0303436	0.0947347	0.0288566	0.74257	0.891037	-0.0554443	0.527757	0.759246	-0.0198823	0.821664	0.90626	-0.119013	0.175759	0.482259	-0.0601431	0.494993	0.887639	-0.0470391	0.592239	0.764878	0.121934	0.163682	0.579073
Q8NFC6	BOD1L1	ENSG00000038219	0.113056	0.195087	0.706026	0.0824116	0.345655	0.998553	0.24069	0.00989207	0.0619123	-0.0252364	0.773935	0.938008	0.215519	0.013428	0.29059	0.0329916	0.706182	0.919578	-0.215641	0.0130189	0.0492933	-0.0903316	0.302978	0.841327	-0.0671805	0.444051	0.862342	-0.157685	0.0709578	0.566783	-0.183922	0.0340746	0.134419	-0.181087	0.0369825	0.203892	-0.131073	0.132623	0.372637	-0.200647	0.0205725	0.111055	-0.151933	0.080848	0.235092	-0.11505	0.188974	0.571287	-0.125348	0.152116	0.448282	-0.211747	0.0147951	0.0845872	-0.0651142	0.458222	0.66391	-0.251926	0.00356787	0.0217508	-0.220578	0.011037	0.045833	-0.207716	0.0168526	0.144376	-0.165803	0.0574354	0.254528	-0.00678188	0.93872	0.970379	0.133463	0.128581	0.420118	0.148402	0.0907151	0.677653	-0.160974	0.0651965	0.197481	0.0421174	0.631581	0.897578
Q6BCY4	CYB5R2	ENSG00000166394	-0.0540776	0.536431	0.888809	-0.00556152	0.949342	0.998945	0.103548	0.272924	0.495199	-0.0140338	0.873109	0.962743	0.0591778	0.501954	0.844131	-0.157221	0.0707146	0.475474	-0.297855	0.000523152	0.00402072	0.024568	0.779767	0.958758	-0.0820661	0.349541	0.818495	-0.0663439	0.449759	0.873787	0.127708	0.142946	0.331865	-0.107151	0.219598	0.516025	-0.0884837	0.311156	0.586188	-0.0512638	0.55787	0.754048	-0.0941534	0.281044	0.503354	-0.0127109	0.884984	0.965108	0.0554495	0.527718	0.789129	-0.153615	0.0786503	0.24585	-0.167837	0.0544005	0.178122	0.271061	0.00166827	0.0124741	0.363912	1.79255462464667e-05	0.00042999	0.0882673	0.314206	0.600206	-0.151234	0.0834528	0.312756	-0.206591	0.0179096	0.0888461	-0.188012	0.031517	0.236806	-0.105278	0.231408	0.780294	-0.153692	0.0784998	0.222181	-0.000296962	0.997304	0.998963
Q9UPP1	PHF8	ENSG00000172943	-0.00257107	0.976569	0.995778	-0.0566506	0.517192	0.998553	0.0602443	0.524305	0.712071	-0.0176428	0.840864	0.956957	-0.030576	0.728828	0.930226	0.179539	0.0386561	0.41701	0.109509	0.211314	0.38477	-0.0967735	0.269653	0.826107	-0.0511496	0.56026	0.895082	0.166398	0.0565332	0.536068	-0.429384	2.50608066743041e-07	6.67481623283879e-05	-0.0518083	0.553689	0.781989	-0.0478314	0.584568	0.792889	-0.190176	0.0283387	0.134783	0.0405551	0.64302	0.801984	-0.16591	0.0572719	0.363056	-0.224716	0.00958512	0.109682	-0.116352	0.183985	0.402332	0.134344	0.124592	0.300451	-0.431977	2.31724109012177e-07	2.35504870790797e-05	-0.357409	2.58688499181758e-05	0.000561267	-0.252146	0.00353794	0.0743702	0.0584357	0.505693	0.746236	0.266118	0.00212439	0.0259465	0.222257	0.0107273	0.156336	0.124484	0.156587	0.737157	0.0786324	0.370138	0.585704	-0.0144317	0.869542	0.974731
Q5VYS8	TUT7	ENSG00000083223	0.006445	0.941308	0.9895	0.115883	0.184081	0.968615	0.179168	0.0564719	0.187932	-0.131004	0.134323	0.515401	-0.107431	0.221952	0.67107	0.0651268	0.456405	0.806354	-0.288443	0.000796471	0.00557747	0.0915897	0.296266	0.836768	0.000673017	0.993889	0.998284	-0.0102309	0.907312	0.989212	-0.0775651	0.374854	0.59041	-0.113319	0.194043	0.482236	-0.182095	0.0359258	0.178451	-0.207509	0.0165448	0.0957732	-0.111348	0.201961	0.410513	-0.0932433	0.287595	0.670529	-0.0379818	0.665463	0.863291	-0.130681	0.135297	0.335699	0.079355	0.365744	0.585372	-0.108567	0.215293	0.38834	-0.088969	0.31036	0.494476	-0.114261	0.192046	0.47422	-0.088509	0.312878	0.597682	-0.152747	0.081552	0.228062	-0.0820544	0.351478	0.664744	0.0177349	0.840655	0.970731	-0.0425295	0.628245	0.791867	-0.130339	0.136328	0.537831
Q9NVF7	FBXO28	ENSG00000143756	0.0845646	0.333157	0.806465	-0.0246437	0.778277	0.998553	0.175536	0.0617504	0.199231	0.0593415	0.499109	0.824447	0.0972504	0.269144	0.705767	-0.0205987	0.813946	0.956331	0.00781676	0.929118	0.962634	-0.0291202	0.740302	0.952575	-0.216308	0.0127341	0.37138	-0.00401156	0.963588	0.995466	-0.059216	0.498368	0.692425	-0.0373651	0.669381	0.846342	-0.0665592	0.44654	0.696533	-0.130517	0.13429	0.337428	-0.101866	0.243321	0.459847	-0.0547934	0.532621	0.829596	-0.108568	0.215288	0.52623	-0.219108	0.0115973	0.0730053	-0.0949282	0.278934	0.494943	-0.0203503	0.816843	0.894212	-0.0515365	0.557292	0.72083	-0.134529	0.124068	0.384706	-0.141947	0.104468	0.351748	0.0770501	0.381722	0.593722	0.029309	0.739653	0.895067	0.0493433	0.575692	0.913262	-0.121107	0.166582	0.358805	0.074694	0.394661	0.781163
Q6P158	DHX57	ENSG00000163214	-0.0157476	0.857225	0.97166	-0.0483597	0.58042	0.998553	-0.0244022	0.79663	0.890473	-0.236075	0.00642757	0.163311	0.0672097	0.445618	0.816882	0.0563404	0.519492	0.838259	-0.0947135	0.280028	0.467807	-0.0857831	0.328073	0.85014	-0.0236036	0.788205	0.961272	0.0395949	0.652162	0.946149	-0.0897348	0.304337	0.521797	-0.0500845	0.566976	0.790505	-0.0907967	0.298627	0.573494	-0.111416	0.201687	0.429884	-0.0204114	0.815607	0.909029	-0.0735204	0.402151	0.754119	-0.0837159	0.339906	0.652606	-0.0832507	0.342606	0.57855	0.0550029	0.531053	0.719916	-0.14924	0.0876529	0.210323	-0.19793	0.0229078	0.0766973	-0.159917	0.0670045	0.284991	0.032042	0.715316	0.874224	0.0545214	0.536242	0.722904	0.0306831	0.727915	0.890609	0.0409117	0.642675	0.927755	0.0267514	0.760761	0.876378	-0.226248	0.00909182	0.193992
Q96RT7	TUBGCP6	ENSG00000128159	0.012335	0.887936	0.977944	-0.0126904	0.884729	0.998553	-0.0239831	0.800049	0.892542	0.106989	0.222078	0.625688	-0.058165	0.509313	0.848165	0.270202	0.00165843	0.293476	0.188714	0.0302314	0.0941561	-0.219517	0.0114387	0.540825	-0.0884329	0.313296	0.803418	0.0981482	0.262877	0.7745	-0.259993	0.00250921	0.024076	-0.00447264	0.95925	0.98392	-0.0239638	0.784243	0.905933	-0.0863007	0.323291	0.561272	0.0855036	0.327797	0.550533	-0.0930114	0.2888	0.671289	-0.1109	0.205537	0.515444	0.00285421	0.974089	0.988941	0.145973	0.0948981	0.254511	-0.311003	0.000283861	0.00348023	-0.297641	0.000528259	0.00490418	-0.119406	0.172661	0.449594	0.0607388	0.489039	0.73532	0.152818	0.0814085	0.227743	0.106134	0.227613	0.540451	0.131208	0.135223	0.715634	0.113168	0.196363	0.397459	0.145402	0.0962115	0.472411
Q9BY49	PECR	ENSG00000115425	0.0580332	0.507002	0.882644	0.102483	0.240464	0.983008	0.132435	0.160132	0.357681	0.149326	0.0874684	0.432402	-0.156812	0.0736676	0.502448	-0.0360174	0.680643	0.912492	-0.0197779	0.821908	0.901507	-0.013899	0.874318	0.97811	0.0318738	0.716746	0.944953	-0.157132	0.0719658	0.56789	0.0410763	0.638754	0.796534	-0.0972629	0.265388	0.5647	-0.127319	0.144179	0.388688	-0.103871	0.234119	0.467137	-0.182167	0.0358504	0.142854	-0.00890028	0.919324	0.975444	-0.0508093	0.562875	0.811824	-0.151623	0.0826523	0.252135	-0.250914	0.00370866	0.0314787	0.0569014	0.516949	0.684076	0.0277063	0.752493	0.856157	-0.0658687	0.453019	0.712325	-0.138777	0.112525	0.363081	-0.113781	0.195663	0.395836	-0.0490911	0.577648	0.807703	-0.0112803	0.898248	0.982172	-0.221699	0.0106258	0.064712	0.136368	0.118963	0.509351
Q9H0F7	ARL6	ENSG00000113966	0.128195	0.141416	0.659063	-0.04284	0.624406	0.998553	-0.198569	0.0341825	0.134433	-0.00698747	0.936621	0.983366	-0.000876419	0.992073	0.999423	0.0857462	0.326421	0.726294	0.291911	0.000683326	0.00497456	-0.0324064	0.712219	0.94857	-0.0179947	0.837734	0.969697	0.0299967	0.732776	0.963854	0.0437945	0.616698	0.780797	0.223161	0.00982383	0.0968428	0.232783	0.00700955	0.0675654	0.264949	0.00205633	0.0256179	0.227581	0.00842664	0.0612121	0.0961668	0.272682	0.659009	0.0793025	0.366062	0.67438	0.275299	0.00139912	0.0201996	0.162753	0.0622441	0.194252	0.114497	0.191123	0.359786	0.0910166	0.299311	0.482202	0.120674	0.168114	0.444713	0.137143	0.116862	0.368426	0.193737	0.0266079	0.11249	0.0746936	0.396494	0.69508	0.0752862	0.392747	0.857671	0.205047	0.0183478	0.0890748	-0.0166445	0.84976	0.970508
Q96FQ6	S100A16	ENSG00000188643	0.0977879	0.262805	0.755694	0.172308	0.0473392	0.913736	0.214443	0.0219566	0.102103	0.000248488	0.997744	0.999471	0.0638967	0.468413	0.827456	0.0354992	0.684993	0.913768	-0.397363	2.38566106536275e-06	6.87568883166489e-05	0.0991586	0.257971	0.821383	-0.0618356	0.481212	0.87311	-0.0727465	0.407136	0.851766	0.0626901	0.473462	0.673825	-0.0260297	0.766156	0.900774	-0.071568	0.413002	0.673002	-0.0816317	0.350254	0.587612	-0.0727678	0.405194	0.619913	-0.0157696	0.857571	0.956967	0.0677288	0.440333	0.729513	-0.0709105	0.419109	0.64141	-0.0523544	0.551046	0.733534	0.109478	0.211445	0.383143	0.227539	0.00869365	0.0382619	0.0107325	0.90279	0.959371	-0.18932	0.0296952	0.188234	-0.191036	0.0288359	0.118158	-0.11144	0.205077	0.51701	0.00968308	0.912593	0.983249	-0.103838	0.236072	0.445606	0.011889	0.892375	0.979982
Q8TBZ3	WDR20	ENSG00000140153	0.119121	0.172044	0.683427	0.0433472	0.620305	0.998553	0.0607908	0.520543	0.710604	0.0263715	0.764058	0.935301	-0.0153081	0.862226	0.971727	0.196158	0.0236431	0.404149	0.00816103	0.926005	0.960965	-0.210016	0.0156505	0.559324	-0.0820249	0.349784	0.818584	-0.0965057	0.270987	0.780912	-0.140542	0.10663	0.27759	0.0461717	0.597685	0.811291	0.0481229	0.582278	0.791218	0.100244	0.250949	0.486285	0.124237	0.154222	0.351286	-0.0478133	0.586153	0.855042	-0.0623298	0.477707	0.755447	0.0467905	0.594199	0.774271	0.127269	0.145885	0.32996	-0.221654	0.0106419	0.0476804	-0.270737	0.00169064	0.0115562	-0.114148	0.192491	0.474712	0.0614891	0.483678	0.73172	0.170697	0.0512574	0.169483	0.2185	0.0121673	0.164709	0.152168	0.0827279	0.675898	0.121057	0.166755	0.358978	0.0673269	0.443057	0.805466
P54922	ADPRH	ENSG00000144843	0.0316785	0.717369	0.943975	0.0735389	0.400221	0.998553	0.126069	0.18137	0.386456	-0.100367	0.252187	0.655655	0.110339	0.209619	0.661665	-0.0274071	0.754167	0.935235	-0.101542	0.246647	0.429852	-0.0155648	0.859401	0.976663	0.0627637	0.474642	0.871989	-0.11857	0.175709	0.699103	0.201942	0.0197535	0.0943573	-0.0550848	0.528858	0.765037	-0.0566621	0.517107	0.748245	-0.0127514	0.884179	0.946791	-0.18693	0.031204	0.131489	0.113591	0.194682	0.578801	0.123012	0.159963	0.460685	-0.0886069	0.312341	0.5498	-0.206668	0.0174266	0.0857954	0.111457	0.203255	0.373263	0.0404276	0.645338	0.784851	0.0143498	0.870276	0.946251	-0.0598625	0.495341	0.739587	-0.236182	0.00661047	0.049285	-0.020127	0.819507	0.928463	0.0801696	0.362688	0.843605	-0.16553	0.0578519	0.183832	-0.0512962	0.559135	0.869879
Q16394	EXT1	ENSG00000182197	0.00114834	0.989533	0.998633	-0.0732191	0.402279	0.998553	-0.172665	0.0662006	0.208009	-0.0158022	0.85728	0.959403	0.102663	0.243267	0.685843	-0.102534	0.240228	0.654933	-0.126689	0.147744	0.299208	0.129643	0.138453	0.770357	-0.203678	0.0191586	0.413482	-0.140176	0.108912	0.631084	0.259141	0.00259554	0.02457	-0.018874	0.829276	0.929655	-0.0018182	0.983429	0.994199	0.0676536	0.439083	0.665487	-0.113705	0.19252	0.398021	0.136452	0.118735	0.47441	0.127485	0.145196	0.439285	0.0280873	0.749202	0.874948	-0.107849	0.218359	0.424197	0.318328	0.000199406	0.00272122	0.277483	0.0012765	0.00931036	0.133266	0.127671	0.388716	-0.024308	0.782039	0.909847	-0.148694	0.0900742	0.242642	-0.125068	0.154637	0.460631	-0.034222	0.69798	0.937926	-0.0935896	0.2858	0.501823	-0.0143356	0.870404	0.97492
Q8IZQ1	WDFY3	ENSG00000163625	-0.0806304	0.356215	0.814844	0.016807	0.847733	0.998553	-0.304505	0.000987794	0.0146382	0.00254183	0.976924	0.994699	-0.238505	0.00608152	0.215475	0.0702646	0.421584	0.78941	0.0473414	0.589859	0.745668	0.0091372	0.917184	0.986119	0.0551204	0.530175	0.886978	-0.0354127	0.686861	0.953614	0.0498489	0.568804	0.748329	0.150603	0.0835727	0.31199	0.122584	0.159823	0.410943	0.15279	0.0791309	0.248923	0.102248	0.241549	0.457622	0.0700593	0.424728	0.76883	0.0932033	0.287802	0.602109	0.175502	0.0441315	0.17181	0.120799	0.167668	0.357829	0.0419291	0.633108	0.772166	-0.0419916	0.632601	0.777101	0.0863716	0.324753	0.61076	0.0406805	0.643271	0.835862	0.0334512	0.704463	0.838088	-0.0462132	0.600178	0.823406	-0.056587	0.520889	0.896567	0.104098	0.234893	0.444249	-0.00998324	0.909546	0.98001
Q15334	LLGL1	ENSG00000131899	-0.0916625	0.294023	0.780962	-0.0551316	0.528507	0.998553	-0.17212	0.0670738	0.209748	0.0955043	0.276014	0.675687	-0.254175	0.00339448	0.182224	0.0570555	0.514197	0.835676	0.00958448	0.913145	0.955318	-0.0975611	0.265757	0.824618	0.0492342	0.575058	0.899654	0.0917408	0.295466	0.797928	0.0789925	0.366101	0.581482	0.0721043	0.409501	0.689728	0.041078	0.63874	0.825297	0.0939495	0.282092	0.517999	-0.0216332	0.804784	0.902129	0.10832	0.216343	0.604133	0.0893091	0.308507	0.620833	0.0582986	0.506694	0.712749	0.0479304	0.585234	0.756671	0.0571937	0.514796	0.681921	-0.0343452	0.695828	0.822555	0.0171471	0.845279	0.936336	-0.0147208	0.866954	0.947325	-0.037403	0.671462	0.819874	-0.0785445	0.372529	0.680651	-0.0286967	0.744903	0.951162	0.00239965	0.978214	0.989466	0.0901133	0.304153	0.724862
Q8NCM8	DYNC2H1	ENSG00000187240	-0.122406	0.160432	0.673187	0.0837295	0.33797	0.998553	-0.229264	0.0141408	0.0770807	0.0180177	0.837528	0.956025	-0.240746	0.0056071	0.207187	0.151908	0.0808995	0.490177	0.0299225	0.733413	0.844392	-0.0334604	0.703291	0.94857	0.125171	0.1527	0.67506	0.0790191	0.367782	0.835438	0.0252814	0.772693	0.879974	0.242688	0.00488378	0.0653766	0.244009	0.00464891	0.0524822	0.224243	0.00946424	0.0681284	0.200083	0.0209388	0.103277	0.0757266	0.388139	0.742995	0.0597519	0.49614	0.768935	0.266061	0.00204574	0.0257182	0.233896	0.00694971	0.0476728	-0.0780308	0.373823	0.557737	-0.19035	0.0288021	0.0909991	0.0640943	0.465308	0.721799	0.128866	0.140853	0.402645	0.195942	0.0249001	0.108171	0.220684	0.0113108	0.160547	0.0967505	0.271625	0.794709	0.209296	0.0160183	0.0817765	0.0135302	0.877627	0.976983
Q5T9C2	FAM102A	ENSG00000167106	-0.116211	0.182834	0.69328	0.00556411	0.949318	0.998945	-0.00925835	0.922119	0.959511	0.0951955	0.277577	0.677197	0.131091	0.135576	0.593138	0.020915	0.811143	0.955541	0.157322	0.0716187	0.179372	-0.210411	0.0154517	0.558456	0.0442421	0.614461	0.914476	0.175666	0.0439317	0.507857	-0.178267	0.0400776	0.147755	0.0890355	0.308136	0.608569	0.147847	0.0894495	0.300806	0.0114986	0.89549	0.952581	0.0699952	0.423371	0.634727	-0.0311523	0.722893	0.912977	-0.122341	0.162271	0.463871	-0.0178312	0.839188	0.925455	0.0709561	0.418809	0.633545	-0.184891	0.0338073	0.108613	-0.0925312	0.291308	0.474273	-0.045449	0.604828	0.812044	0.0450764	0.607795	0.815727	0.309534	0.000321175	0.00950481	0.148545	0.0904003	0.355941	0.102048	0.246118	0.782647	0.0673624	0.442816	0.650916	0.136724	0.117995	0.508546
Q9NZ63	C9orf78	ENSG00000136819	0.0873011	0.317693	0.799644	-0.149624	0.0856243	0.935952	0.00536218	0.954846	0.975947	0.13202	0.131303	0.51131	-0.0733079	0.405338	0.794758	-0.147802	0.0895494	0.497254	0.136166	0.119515	0.258291	0.0143678	0.870116	0.977692	0.0603658	0.491717	0.876784	-0.0284405	0.746155	0.964352	-0.00991382	0.909828	0.958471	-0.0145473	0.868005	0.946291	0.0135307	0.877154	0.9494	0.0275982	0.752509	0.879464	0.00301113	0.97256	0.988184	-0.0345149	0.6944	0.901739	-0.0354771	0.686322	0.873191	0.065493	0.455606	0.672452	-0.0351708	0.68889	0.826459	0.0146463	0.86762	0.92358	0.0934743	0.286397	0.468698	0.0577239	0.510899	0.75316	-0.0811584	0.354915	0.634281	0.0893283	0.310277	0.523843	0.177298	0.0427752	0.262636	0.151967	0.0831401	0.675898	-0.0273945	0.75519	0.871651	0.123668	0.15773	0.567014
Q96MG7	NSMCE3	ENSG00000185115	0.0861642	0.32406	0.803242	-0.0136498	0.876081	0.998553	0.125544	0.183208	0.389236	-0.113974	0.193171	0.595243	0.194259	0.0261945	0.360682	0.0212454	0.808216	0.954134	0.0738635	0.399953	0.590337	-0.0256698	0.770159	0.955947	0.00704865	0.936067	0.990289	-0.0821103	0.349281	0.828323	-0.262256	0.00229227	0.0226703	-0.212831	0.0139104	0.118962	-0.204947	0.0179608	0.120844	-0.217935	0.0117357	0.078076	-0.305567	0.000348037	0.0100742	-0.214918	0.0133338	0.19844	-0.204489	0.0186745	0.158662	-0.25792	0.00282863	0.0309354	-0.312255	0.000267398	0.00612872	-0.196588	0.023869	0.0840311	0.0139297	0.874043	0.928753	-0.212829	0.0142815	0.133547	-0.280194	0.00113793	0.0509518	0.00205599	0.981406	0.992976	0.0975426	0.267701	0.582622	0.142907	0.103453	0.689139	-0.338977	7.01182589346594e-05	0.00337507	-0.14239	0.103379	0.484604
Q96LB3	IFT74	ENSG00000096872	0.161839	0.0627321	0.518252	0.0294559	0.736443	0.998553	0.140449	0.136104	0.325571	0.0276823	0.7527	0.932198	0.0142908	0.871301	0.973202	0.131452	0.131498	0.550656	0.147979	0.0903963	0.212443	-0.00840206	0.923826	0.986947	-0.0408045	0.642259	0.924145	0.0170736	0.845933	0.98108	-0.137604	0.114228	0.289305	0.112502	0.197299	0.486416	0.16374	0.0596669	0.241102	0.0706362	0.419127	0.648985	0.167655	0.0537415	0.182824	-0.0423683	0.629549	0.876309	-0.131104	0.134024	0.422255	0.0661053	0.451394	0.669207	0.208151	0.0166195	0.0833026	-0.217169	0.0123747	0.0530843	-0.259367	0.00267227	0.0161114	-0.0986347	0.260507	0.551011	0.0880827	0.315223	0.599997	0.342177	6.32606858084195e-05	0.00436273	0.219176	0.0118963	0.163316	0.127417	0.146975	0.723901	0.170024	0.0512879	0.170037	0.058169	0.507641	0.843031
Q53GL7	PARP10	ENSG00000178685	0.0830206	0.34209	0.809281	0.120407	0.167425	0.968615	0.246239	0.00826771	0.0548241	-0.0126446	0.88558	0.967718	0.125074	0.154615	0.615837	0.0914515	0.295141	0.701417	0.0178852	0.838708	0.911777	-0.0036428	0.966933	0.991002	-0.075175	0.391614	0.839065	-0.0842334	0.336919	0.821738	-0.21934	0.0111922	0.0650333	-0.10262	0.239833	0.537259	-0.0787056	0.367851	0.635716	-0.167969	0.0532872	0.195267	0.0226536	0.795773	0.896687	-0.101559	0.246567	0.632507	-0.083176	0.343041	0.655691	-0.153442	0.0789918	0.246469	0.0227631	0.795578	0.889142	-0.234116	0.00689537	0.0347196	-0.163332	0.0613057	0.157527	-0.260788	0.00252632	0.0607892	-0.133826	0.126063	0.384708	-0.000133463	0.998793	0.999456	0.163411	0.0621877	0.306338	0.157323	0.0727204	0.661707	-0.0397182	0.65115	0.806007	0.0246303	0.779223	0.943652
Q9H8H2	DDX31	ENSG00000125485	0.0713159	0.414654	0.846806	0.0812912	0.352274	0.998553	0.0914819	0.333031	0.556179	0.13742	0.116117	0.481938	-0.12148	0.16691	0.62817	0.153053	0.0786093	0.485877	-0.176157	0.0433348	0.12333	0.0197058	0.822547	0.968203	-0.162199	0.0631509	0.543192	-0.0198747	0.821051	0.980468	-0.0347701	0.691129	0.828528	-0.082662	0.344186	0.63787	-0.091551	0.294614	0.569469	-0.11034	0.206104	0.435049	0.00792913	0.927825	0.966832	-0.0202167	0.818024	0.947715	0.0429663	0.624717	0.843543	-0.0843103	0.336476	0.572328	0.0308276	0.725666	0.848478	-0.0499211	0.56973	0.722831	-0.0327465	0.709334	0.829759	-0.123005	0.159986	0.432667	-0.0622487	0.478282	0.728944	-0.179756	0.0399322	0.143326	0.0189684	0.829735	0.933187	0.0790602	0.369389	0.847678	-0.00955739	0.91339	0.957125	0.154135	0.0776312	0.433881
Q17R98	ZNF827	ENSG00000151612	-0.0711359	0.415836	0.846806	-0.0183989	0.833511	0.998553	-0.221586	0.0178191	0.0893734	-0.0398953	0.649697	0.892319	-0.0754389	0.391785	0.783977	-0.166057	0.056098	0.456825	0.00674015	0.93886	0.967545	-0.0467255	0.594712	0.930005	0.0569672	0.516464	0.884392	0.0296916	0.735393	0.963854	0.20946	0.0155329	0.0807376	-0.00230724	0.978972	0.991956	-0.00363468	0.96688	0.986839	0.0922861	0.290737	0.528638	0.0107023	0.902691	0.953423	0.180217	0.0386579	0.313218	0.220331	0.0111295	0.119782	0.162452	0.0627359	0.213693	0.0270383	0.758274	0.868076	0.217432	0.0122667	0.0527844	0.10165	0.246143	0.423243	0.231177	0.00765346	0.0995208	0.160301	0.0663442	0.271853	-0.293182	0.000677655	0.0139813	-0.282547	0.00107627	0.0966638	-0.206864	0.0177554	0.622762	0.0801745	0.360798	0.576143	-0.057684	0.511192	0.844949
Q68CP9	ARID2	ENSG00000189079	-0.0417247	0.633463	0.92494	-0.027349	0.754672	0.998553	0.0154661	0.870264	0.931596	-0.0193329	0.825851	0.953224	0.011476	0.896492	0.978284	0.114601	0.189013	0.605208	-0.0588227	0.502874	0.677946	-0.142347	0.103484	0.749115	0.0594012	0.498676	0.877777	0.00879108	0.92031	0.989431	-0.145074	0.0956919	0.258732	-0.0739416	0.397639	0.680258	-0.0625853	0.474203	0.716099	-0.0948527	0.27747	0.514075	0.0109645	0.900318	0.952671	-0.144374	0.0986131	0.447587	-0.0671108	0.444526	0.731847	-0.0921454	0.293333	0.531605	-0.00601429	0.945434	0.977285	-0.255363	0.00312516	0.0198029	-0.132499	0.129897	0.269348	-0.0949732	0.278706	0.568022	0.129563	0.138699	0.399444	0.0188111	0.831126	0.912784	0.0228581	0.79552	0.916912	0.0509814	0.563066	0.909658	0.0302715	0.730422	0.856181	-0.0130024	0.882365	0.979205
Q9Y5Y0	FLVCR1	ENSG00000162769	0.0407146	0.641713	0.927097	3.2576851841629e-05	0.999703	0.999818	-0.0103513	0.91296	0.954868	0.0860667	0.32647	0.716991	-0.177881	0.0420856	0.41234	0.148714	0.0875655	0.494746	0.204302	0.0187854	0.0656258	-0.0775221	0.376955	0.868232	0.048529	0.580552	0.9008	0.0422818	0.630249	0.941147	-0.0244506	0.77997	0.884298	0.173384	0.0459528	0.232431	0.215899	0.0125645	0.096278	0.179945	0.0382102	0.161188	0.324694	0.000137259	0.00634845	0.0483257	0.582141	0.851763	0.0275429	0.753905	0.903237	0.182753	0.0359584	0.151734	0.286048	0.000884369	0.0132381	-0.0543091	0.536255	0.698252	-0.101842	0.245245	0.422076	0.0419751	0.632735	0.830613	0.187112	0.0316885	0.192525	0.227588	0.00894113	0.0590772	0.203199	0.0199247	0.194525	0.202507	0.0203588	0.629359	0.312361	0.000266052	0.00680459	0.0946985	0.280105	0.704274
Q9H2C0	GAN	ENSG00000261609	0.0399009	0.648392	0.927097	0.0844153	0.334013	0.998553	0.0915712	0.332557	0.555867	0.00688656	0.937535	0.983501	0.196257	0.0246639	0.352645	0.0348726	0.690265	0.915736	0.0606848	0.489426	0.666842	-0.0905509	0.301801	0.841047	-0.179102	0.0398985	0.463506	-0.0746921	0.394672	0.843757	-0.0510246	0.559712	0.740657	0.0316872	0.717295	0.874154	0.0673482	0.441157	0.692274	-0.024574	0.778888	0.893441	0.0682892	0.434786	0.644338	-0.0178627	0.838907	0.950977	-0.0897957	0.305868	0.618514	-0.102961	0.240074	0.47205	0.00720692	0.934635	0.972311	-0.0620464	0.479716	0.651887	-0.0213316	0.808177	0.889362	-0.0689525	0.432099	0.694307	-0.0669165	0.445848	0.705572	0.173355	0.047688	0.162141	0.117737	0.180468	0.489616	0.0891886	0.311038	0.816178	0.00253523	0.976984	0.989466	0.054202	0.53706	0.856723
Q5VUA4	ZNF318	ENSG00000171467	-0.106735	0.221402	0.731851	-0.0122589	0.888622	0.998553	0.0643099	0.496645	0.693185	-0.0972123	0.267478	0.669257	-0.0964075	0.273336	0.707241	0.0518746	0.553181	0.856918	0.165355	0.0581212	0.153322	-0.0457566	0.602384	0.930005	0.0544738	0.535018	0.888638	0.06474	0.460815	0.877548	-0.129209	0.138271	0.324424	-0.0690354	0.429771	0.70229	-0.0456662	0.601706	0.802274	-0.136783	0.116426	0.309897	0.00677428	0.938315	0.97113	-0.079153	0.366969	0.728114	-0.0709581	0.418796	0.715657	-0.0655375	0.455299	0.672415	0.10535	0.229282	0.437818	-0.184281	0.0344092	0.109994	-0.190706	0.0284986	0.0905293	-0.146595	0.0934824	0.334751	-0.0138172	0.875052	0.951402	0.0353887	0.68821	0.829676	0.067474	0.443827	0.730452	-0.0105846	0.904492	0.983016	0.0345223	0.694337	0.833939	-0.110715	0.206298	0.635599
Q9H425	C1orf198	ENSG00000119280	0.0828451	0.343115	0.809763	-0.0338559	0.698852	0.998553	0.230085	0.0137897	0.075992	-0.0195312	0.824093	0.953224	0.0861551	0.327847	0.751369	-0.0500823	0.566993	0.863088	-0.341035	6.29238092444417e-05	0.000780134	-0.0298788	0.733787	0.952575	-0.0883564	0.313716	0.803903	-0.100573	0.25121	0.767533	0.16327	0.0604133	0.193543	0.0346023	0.692544	0.859499	0.016536	0.850159	0.936094	0.0152605	0.861597	0.935685	-0.00586226	0.946606	0.974708	0.0772693	0.378518	0.737158	0.127922	0.143811	0.4367	-0.0556886	0.525937	0.727496	-0.0166186	0.849991	0.925085	0.195034	0.0250243	0.0868318	0.170763	0.0502698	0.136479	0.0254863	0.771757	0.905599	-0.139245	0.111305	0.362293	-0.145536	0.0971925	0.255258	0.0616625	0.484139	0.754038	0.178239	0.0416675	0.654554	-0.0469685	0.592796	0.764878	0.00400803	0.96362	0.99435
Q8N5A5	ZGPAT	ENSG00000197114	0.084348	0.334401	0.806478	-0.0158624	0.856196	0.998553	0.198892	0.0338862	0.133447	0.166094	0.0569919	0.364198	0.220072	0.0115454	0.281315	-0.0517454	0.554171	0.856918	0.0401609	0.647521	0.787482	-0.14157	0.105401	0.752617	-0.119041	0.173985	0.690862	-0.0217394	0.804583	0.977263	-0.171377	0.0485671	0.168172	-0.111742	0.200362	0.489987	-0.0805045	0.356969	0.625486	-0.122183	0.161203	0.37697	-0.0391631	0.654471	0.80921	-0.127803	0.144186	0.508537	-0.130504	0.13583	0.424211	-0.147146	0.0922434	0.268972	-0.026671	0.761459	0.870045	-0.135792	0.120545	0.262575	-0.0373972	0.670309	0.803928	-0.148461	0.0893404	0.328205	-0.118106	0.177416	0.452195	0.0804969	0.360726	0.573663	0.158728	0.0701707	0.325509	0.139003	0.113327	0.696059	-0.0699463	0.425477	0.635835	0.20651	0.0175145	0.25928
A3KN83	SBNO1	ENSG00000139697	0.110308	0.206234	0.723398	0.0996454	0.253803	0.983008	0.0195794	0.836192	0.914189	-0.00492485	0.955306	0.989114	0.122958	0.16177	0.619646	0.131652	0.130906	0.550656	0.000479825	0.995643	0.997774	0.00306734	0.972155	0.991459	-0.0981074	0.263076	0.769406	-0.0737494	0.400683	0.846982	-0.134858	0.121705	0.300861	0.139991	0.108024	0.359028	0.132547	0.128286	0.364965	0.0480881	0.582551	0.771549	0.126146	0.147942	0.342435	0.00905464	0.917929	0.975127	-0.0158812	0.856574	0.943301	0.110745	0.206173	0.430954	0.261206	0.00248482	0.0246434	-0.206183	0.017698	0.0682906	-0.287048	0.000846651	0.0067697	-0.104964	0.231	0.518444	0.10663	0.22364	0.508806	0.18256	0.0368843	0.136267	0.198426	0.0230885	0.206251	0.13972	0.111461	0.694102	0.174813	0.0449836	0.15651	0.0191357	0.8276	0.964722
Q9UJF2	RASAL2	ENSG00000075391	0.023072	0.792086	0.964202	0.143626	0.0990856	0.935952	-0.109149	0.247676	0.467853	-0.0990985	0.258261	0.660532	0.141813	0.106149	0.550267	0.049977	0.56781	0.863528	-0.125319	0.152212	0.304475	0.0135158	0.877756	0.978709	-0.0740839	0.398544	0.841545	-0.294723	0.000602648	0.230653	0.370856	1.111334045234e-05	0.000686716	0.285169	0.000877698	0.0251087	0.27291	0.00148194	0.0268697	0.322278	0.000154914	0.00493159	0.118233	0.175284	0.375789	0.207727	0.0168467	0.219169	0.252154	0.00353697	0.0620898	0.257217	0.00290752	0.0314263	0.151397	0.0831176	0.233614	0.265586	0.00208534	0.0146784	0.121268	0.166012	0.319477	0.196982	0.0235829	0.167535	0.0132952	0.879736	0.953195	-0.000917463	0.991702	0.997681	0.0401208	0.64912	0.849663	0.0208714	0.812951	0.965888	0.114871	0.189668	0.388593	-0.124799	0.153932	0.562501
P35227	PCGF2	ENSG00000277258	-0.0299958	0.731794	0.948156	-0.0470843	0.590456	0.998553	-0.0960959	0.309119	0.532074	-0.0574206	0.513126	0.831392	-0.0183804	0.834937	0.962509	0.104582	0.230918	0.646759	0.306018	0.000359106	0.00298574	-0.0882557	0.314271	0.842939	0.0625511	0.476142	0.872529	-0.0234741	0.789339	0.97425	-0.180405	0.0377118	0.142438	0.151353	0.082026	0.309783	0.171673	0.0481734	0.210349	0.088939	0.308663	0.547066	0.162721	0.0612944	0.198757	-0.0530083	0.546076	0.836717	-0.0828662	0.344847	0.657272	0.086395	0.324621	0.561562	0.161127	0.0649382	0.199402	-0.184127	0.034563	0.11026	-0.175665	0.0439329	0.123784	-0.0939792	0.28379	0.571652	0.0931781	0.287933	0.574973	0.309872	0.000316113	0.00941331	0.257059	0.00303719	0.110202	0.14555	0.0971612	0.684402	0.154629	0.0766744	0.218843	-0.0695241	0.428283	0.795889
Q9NW08	POLR3B	ENSG00000013503	-0.0346508	0.692135	0.939883	0.0255525	0.770323	0.998553	-0.110113	0.243503	0.463255	-0.136708	0.118038	0.484703	0.109862	0.211605	0.664662	0.0304766	0.727662	0.926469	0.157017	0.0721771	0.180244	-0.202033	0.020173	0.561652	-0.0182425	0.83553	0.969697	0.00150399	0.986345	0.997678	0.115422	0.185846	0.388546	0.226106	0.00887211	0.0924807	0.207984	0.0162934	0.11438	0.164013	0.0592369	0.20902	0.143208	0.100083	0.267674	0.131544	0.132711	0.494482	0.127252	0.145939	0.440152	0.134179	0.125058	0.320063	0.0968654	0.269197	0.483215	0.0537019	0.540828	0.702786	-0.0356222	0.685107	0.814118	0.0307188	0.726595	0.883756	0.0971433	0.267819	0.555416	0.098569	0.262675	0.474708	0.0633938	0.471928	0.748009	-0.100794	0.251999	0.782647	0.126585	0.148082	0.332158	-0.132772	0.129102	0.522139
P78536	ADAM17	ENSG00000151694	0.0568188	0.515946	0.884807	0.119121	0.172044	0.968615	0.169883	0.0707588	0.21671	0.0162539	0.853245	0.959293	-0.00683544	0.938237	0.985375	0.0358163	0.682329	0.912492	-0.355268	2.91391332121194e-05	0.000438734	0.0268944	0.759521	0.95457	-0.163483	0.0610633	0.534754	-0.217541	0.0122219	0.379125	0.0724339	0.407358	0.620602	-0.043511	0.618983	0.820917	-0.0661336	0.449458	0.699047	-0.0754749	0.387898	0.624063	-0.0595468	0.495967	0.696644	-0.0038429	0.965118	0.990016	0.027143	0.757367	0.905138	-0.136065	0.119792	0.312381	-0.0358994	0.682788	0.823653	0.054815	0.53246	0.695774	0.0385396	0.660851	0.796137	-0.024013	0.784619	0.911064	-0.100201	0.252977	0.541272	-0.123564	0.159695	0.348293	-0.0248301	0.778317	0.911195	-0.0200101	0.820537	0.96746	-0.0731411	0.40459	0.616379	0.0171524	0.845232	0.97033
Q08357	SLC20A2	ENSG00000168575	-0.00533504	0.951402	0.99114	-0.0206267	0.813698	0.998553	-0.0840279	0.374079	0.593547	0.0679995	0.438504	0.789696	0.254268	0.0033824	0.182224	0.0636743	0.466531	0.81306	0.0737335	0.400785	0.590764	-0.0635761	0.468931	0.886447	-0.275471	0.00138907	0.282347	0.032364	0.71258	0.960878	-0.0944505	0.279522	0.496608	0.0753594	0.388627	0.672711	0.0826367	0.344335	0.612022	-0.0337719	0.699563	0.847672	0.0603983	0.489815	0.691193	0.0771345	0.379353	0.737158	0.047779	0.586422	0.821016	-0.0745276	0.395717	0.62327	-0.0231635	0.792063	0.887037	-0.0544597	0.535123	0.697602	0.0521179	0.552848	0.716596	0.0348279	0.691769	0.864319	-0.0416412	0.635446	0.831613	0.0103611	0.9065	0.954312	0.179288	0.0404614	0.255826	0.220285	0.0114633	0.622762	-0.0102869	0.906808	0.953888	0.118277	0.176786	0.600745
Q7Z422	SZRD1	ENSG00000055070	0.115066	0.187213	0.694653	-0.00083788	0.992363	0.999818	0.157672	0.0938511	0.258343	0.0959017	0.274012	0.674	-0.0586565	0.505735	0.847345	0.134163	0.123656	0.544848	0.165253	0.058279	0.153634	-0.0664551	0.448998	0.881432	0.115036	0.189028	0.704919	0.0603553	0.491792	0.887951	-0.192437	0.0264779	0.114132	0.16205	0.062385	0.269649	0.179184	0.0390479	0.186665	0.0663169	0.4482	0.671979	0.309238	0.000292523	0.00945374	-0.0168062	0.848317	0.953909	-0.0280673	0.749374	0.901204	0.143736	0.100126	0.282253	0.291433	0.000697985	0.0115341	-0.223186	0.0101011	0.0460298	-0.204529	0.0186513	0.0662052	-0.082555	0.346668	0.626481	0.121138	0.16647	0.439219	0.211157	0.0154776	0.0811234	0.173857	0.0470374	0.270526	0.101033	0.250871	0.782647	0.270487	0.00170812	0.0209754	0.117315	0.180355	0.604629
Q99590	SCAF11	ENSG00000139218	-0.0384997	0.659957	0.929694	-0.0542747	0.534945	0.998553	0.341471	0.000200701	0.00559455	-0.105412	0.229003	0.633305	-0.123149	0.161115	0.619131	0.178863	0.039406	0.419691	-0.147187	0.0921535	0.215434	-0.10875	0.214514	0.810025	0.0751239	0.391937	0.839289	-0.00405353	0.963208	0.995466	-0.18558	0.0324662	0.129879	-0.013138	0.880693	0.95212	-0.0504486	0.564157	0.780486	-0.134496	0.122717	0.319362	0.0819481	0.348384	0.570593	-0.126385	0.148728	0.515375	-0.14076	0.107429	0.378722	-0.10752	0.219777	0.448615	0.194724	0.0252611	0.109309	-0.16816	0.0539312	0.150658	-0.194698	0.0252808	0.082624	-0.0893113	0.308495	0.595554	0.0698243	0.426287	0.689558	0.143643	0.10167	0.262555	0.124137	0.157753	0.463223	0.0790912	0.3692	0.847678	0.129583	0.138636	0.318887	-0.087187	0.320189	0.737759
Q9Y6M4	CSNK1G3	ENSG00000151292	0.0312434	0.72109	0.946615	-0.0154383	0.860001	0.998553	0.0186467	0.843894	0.916899	-0.0051246	0.953496	0.988697	0.184696	0.0346965	0.388012	-0.0513535	0.55718	0.857816	-0.0221351	0.801099	0.887466	-0.0696239	0.427619	0.881432	-0.0640201	0.465825	0.868461	-0.133196	0.127874	0.656208	0.212411	0.0141043	0.0757744	-0.0216311	0.804803	0.919875	-0.0669516	0.443858	0.694277	0.000134273	0.998776	0.999294	-0.138827	0.111016	0.286116	0.144045	0.0993896	0.447587	0.128222	0.142864	0.4353	-0.066147	0.451108	0.668912	-0.138875	0.112267	0.280995	0.245912	0.00448004	0.0254815	0.202061	0.0201554	0.0700461	0.127551	0.144987	0.414536	-0.090348	0.30289	0.589674	-0.233255	0.00733517	0.0525574	0.0435328	0.621508	0.833863	0.0698076	0.428189	0.865181	-0.13542	0.121573	0.291987	-0.0104057	0.905736	0.979982
Q9Y5N5	N6AMT1	ENSG00000156239	-0.00781302	0.928879	0.985954	0.0171883	0.844322	0.998553	-0.192822	0.0398389	0.1495	-0.00672582	0.93899	0.984359	-0.000499604	0.995481	0.999503	0.0819679	0.348267	0.742493	0.291378	0.000699688	0.0050696	-0.173645	0.046458	0.673364	0.0719405	0.412367	0.845675	0.12259	0.161409	0.688915	-0.00827782	0.92466	0.965276	0.224004	0.00954242	0.0953501	0.241165	0.00516759	0.055981	0.183335	0.0346601	0.152457	0.174244	0.0448682	0.164403	0.0433781	0.621399	0.873335	0.0315939	0.719128	0.889867	0.246017	0.00446252	0.0409074	0.207788	0.016814	0.0838963	-0.0141132	0.872398	0.926308	-0.00794689	0.927941	0.962328	0.114587	0.190773	0.472693	0.193248	0.0264119	0.179425	0.246717	0.00450014	0.0407128	0.0815321	0.354562	0.667309	0.00437813	0.960417	0.992427	0.210206	0.0155543	0.0804986	0.0278283	0.751438	0.933689
Q9H4P4	RNF41	ENSG00000181852	0.117029	0.179753	0.692233	-0.010287	0.906449	0.998553	0.144412	0.125287	0.309598	-0.0617374	0.48191	0.81372	-0.0457557	0.603795	0.886564	-0.000112242	0.998977	0.998977	0.181221	0.0375696	0.111098	0.103581	0.237238	0.810535	-0.0297265	0.735093	0.947746	-0.0892292	0.308941	0.805898	-0.0423833	0.628108	0.788788	-0.11727	0.17885	0.462639	-0.0676955	0.4388	0.689862	-0.0767672	0.379801	0.617597	0.00210944	0.980775	0.992078	0.00860026	0.922034	0.976094	-0.00567145	0.94854	0.982344	-0.0833467	0.342047	0.577986	0.0244159	0.781096	0.8805	0.0487103	0.579137	0.730328	0.0793787	0.3656	0.549503	0.0281508	0.748653	0.895023	-0.00608739	0.944771	0.981158	-0.0839311	0.340533	0.554677	-0.0144709	0.869693	0.948935	0.101667	0.247896	0.782647	0.0187128	0.831352	0.915507	-0.057186	0.514852	0.84767
Q9UPU7	TBC1D2B	ENSG00000167202	0.035739	0.682978	0.93835	-0.00595774	0.945738	0.998945	-0.0754048	0.425239	0.638859	-0.00410639	0.962728	0.991077	0.0490062	0.578306	0.873194	-0.0202157	0.817344	0.957622	-0.0917807	0.295256	0.484091	0.134634	0.123773	0.760733	-0.164207	0.0599123	0.529952	-0.203016	0.0195611	0.4247	0.18671	0.0314073	0.127328	0.0714131	0.414017	0.692347	0.0492679	0.573323	0.786001	0.104196	0.232651	0.465496	-0.000297583	0.997288	0.998839	-0.0152315	0.862383	0.959733	0.127517	0.145094	0.439285	0.0442325	0.614539	0.789931	-0.0526484	0.548808	0.731871	0.234893	0.00670636	0.0339899	0.271263	0.00165444	0.0113489	0.133942	0.125732	0.387198	0.0105785	0.904178	0.963208	-0.0992394	0.259427	0.470591	-0.136973	0.118744	0.402047	-0.13113	0.135458	0.715634	-0.00844689	0.92342	0.962161	-0.0128972	0.88331	0.979205
Q9GZY4	COA1	ENSG00000106603	0.13837	0.112208	0.620005	-0.0181226	0.835975	0.998553	-0.0662806	0.483518	0.683384	0.0713623	0.416144	0.778963	0.0646805	0.462964	0.823568	-0.0593452	0.497429	0.82667	0.10199	0.244559	0.427951	0.110807	0.205921	0.807289	-0.0845685	0.334993	0.81318	0.0996353	0.255678	0.770128	0.0884379	0.311407	0.529687	-0.0183377	0.834057	0.932299	0.0044428	0.959522	0.984682	-0.0307199	0.725575	0.863668	-0.128186	0.141445	0.332883	0.00595039	0.946012	0.985124	-0.0641321	0.465044	0.746982	-0.0516854	0.556153	0.74969	-0.173	0.0472893	0.161582	0.156689	0.0727823	0.183656	0.247731	0.00418422	0.0224905	0.118704	0.175216	0.452329	-0.121021	0.166883	0.439484	0.0794327	0.36713	0.578599	0.0638526	0.468721	0.746422	0.0484304	0.582785	0.914971	-0.157013	0.0721853	0.210797	0.0994125	0.256748	0.683835
Q9UJX5	ANAPC4	ENSG00000053900	0.0843535	0.334369	0.806478	0.0953969	0.27471	0.993067	-0.0460253	0.626785	0.784522	0.0549502	0.531447	0.839975	0.174312	0.0464545	0.429917	-0.154792	0.0752339	0.482412	0.00910876	0.91744	0.956765	-0.0668451	0.446335	0.881432	-0.146727	0.093185	0.592884	-0.0284615	0.745974	0.964352	0.0430383	0.622801	0.785358	0.0786909	0.36794	0.657254	0.104118	0.233005	0.502578	0.150409	0.0839761	0.25668	0.0774177	0.375765	0.595732	0.018367	0.834424	0.949203	0.0792202	0.366561	0.674681	0.104668	0.232326	0.463018	0.0985411	0.260962	0.473603	0.0701195	0.424329	0.604262	0.0517532	0.555634	0.719242	0.154858	0.0762324	0.304023	0.0181846	0.836045	0.934326	0.00654937	0.940817	0.971636	0.0363378	0.680299	0.865876	0.060181	0.49472	0.887639	0.0713569	0.416179	0.627477	0.0947119	0.280036	0.704274
Q8N954	GPATCH11	ENSG00000152133	0.0410233	0.639187	0.926282	-0.110661	0.204776	0.968615	0.0430812	0.64902	0.798938	0.0851708	0.33155	0.722254	-0.0689734	0.433742	0.8108	0.13475	0.122005	0.54284	0.0587676	0.503275	0.678175	-0.0890887	0.309707	0.842185	0.00165533	0.984971	0.998152	-0.0206071	0.814573	0.980029	-0.126959	0.145327	0.335065	0.0596854	0.494963	0.745598	0.0631398	0.470288	0.713306	0.100918	0.24776	0.482875	0.149607	0.0856589	0.243425	0.0249399	0.77652	0.933148	-0.0207491	0.813319	0.929301	0.110296	0.208032	0.43346	0.282062	0.00105057	0.0145947	-0.128245	0.142795	0.296287	-0.170268	0.0509497	0.137648	-0.0391156	0.656103	0.84386	0.107331	0.220592	0.505145	0.109527	0.213009	0.41695	0.0436022	0.620952	0.833863	0.101371	0.24928	0.782647	0.190951	0.0282918	0.117677	0.0751937	0.391496	0.778357
Q8N0Z8	PUSL1	ENSG00000169972	0.173935	0.0452556	0.467944	0.079025	0.365903	0.998553	-0.0796985	0.399278	0.616312	0.17152	0.0492449	0.350569	0.137773	0.116587	0.563936	0.0231756	0.791174	0.949139	0.138375	0.113579	0.248804	-0.0828266	0.345079	0.853772	-0.166913	0.0557623	0.517678	-0.0810503	0.355559	0.830449	0.08847	0.311231	0.529621	0.189414	0.0289907	0.177717	0.184215	0.0337859	0.172964	0.129324	0.137916	0.343745	0.201353	0.0201227	0.101082	0.144691	0.0978661	0.446482	0.163519	0.0610053	0.286795	0.128046	0.143418	0.347082	0.0775784	0.376608	0.595205	0.162507	0.062646	0.16651	0.195977	0.0243173	0.0803683	0.0745676	0.395463	0.665769	0.0157235	0.857983	0.944016	0.00133578	0.987919	0.996043	0.0987859	0.261621	0.576701	0.131615	0.134005	0.715634	0.111512	0.203031	0.406378	0.17504	0.0447007	0.353035
Q14149	MORC3	ENSG00000159256	-0.0955657	0.273858	0.767925	0.0406592	0.642167	0.998553	0.0322031	0.733756	0.85581	0.0620095	0.479977	0.813014	-0.267005	0.00205003	0.170628	-0.148032	0.089046	0.497143	-0.263675	0.00225189	0.0128333	-0.0328825	0.708182	0.94857	0.10448	0.233172	0.744299	-0.134261	0.124827	0.652648	0.250853	0.00358672	0.0303629	0.0751303	0.390075	0.673618	0.0649435	0.457675	0.705043	0.194264	0.0250514	0.124276	0.0605412	0.488787	0.690703	0.16261	0.0624773	0.373799	0.23288	0.00720567	0.0911824	0.180875	0.0379419	0.155802	0.0869064	0.321755	0.5414	0.276648	0.00132216	0.0104958	0.206829	0.0173375	0.063108	0.154059	0.0777809	0.307349	-0.0184363	0.833808	0.933246	-0.23125	0.00787144	0.0549223	-0.152485	0.0820834	0.342383	-0.0275689	0.754603	0.953001	0.0549655	0.531333	0.721588	0.0322508	0.713541	0.92046
Q9P0L2	MARK1	ENSG00000116141	-0.00470474	0.957138	0.992233	0.086377	0.322862	0.998553	0.143181	0.128574	0.314275	0.00772485	0.929949	0.981171	0.00943019	0.914867	0.98091	0.0633762	0.468624	0.813971	0.0386873	0.659633	0.795473	-0.089965	0.304953	0.841327	0.00770645	0.930116	0.988395	0.159328	0.0680298	0.556511	-0.258369	0.00267608	0.0249302	-0.137965	0.113273	0.368542	-0.101991	0.24274	0.513863	-0.179032	0.0392175	0.163209	0.0217474	0.803775	0.901853	-0.0565947	0.519215	0.823467	-0.0820659	0.349542	0.660955	-0.0483461	0.581981	0.76671	0.00880277	0.920205	0.964291	-0.174913	0.0448588	0.133471	-0.167729	0.0545583	0.144913	-0.159186	0.0682794	0.288029	0.0643352	0.463629	0.719958	-0.000388985	0.996482	0.998985	0.0618635	0.482713	0.753573	0.0550334	0.532416	0.902559	0.0257562	0.769407	0.881998	0.039982	0.648986	0.902007
Q96D96	HVCN1	ENSG00000122986	0.0515963	0.555315	0.895464	0.169522	0.0510911	0.913736	-0.173356	0.0651064	0.20551	-0.0184283	0.833879	0.955459	0.0476546	0.588844	0.879055	-0.0322396	0.712582	0.92091	-0.0277081	0.752478	0.856019	0.076875	0.380963	0.868273	-0.119782	0.171301	0.690598	-0.155699	0.0746325	0.574397	0.284628	0.00089867	0.0119885	0.141563	0.104084	0.35217	0.159404	0.0668441	0.25623	0.261554	0.00235767	0.0279305	0.00634406	0.942225	0.973091	0.119645	0.171796	0.547648	0.246057	0.00445582	0.0710468	0.143537	0.100602	0.282671	-0.0975744	0.265691	0.479486	0.385763	4.92376394944927e-06	0.00020338	0.384916	5.1857042788761e-06	0.000190875	0.22434	0.00970972	0.111793	-0.0760078	0.386374	0.659419	-0.168879	0.0538237	0.17522	-0.155753	0.0756595	0.334016	-0.121088	0.168293	0.742076	-0.0616631	0.482438	0.682108	-0.0321492	0.714404	0.920568
Q9NRF2	SH2B1	ENSG00000178188	0.209906	0.0153091	0.327151	0.0854577	0.328058	0.998553	0.232106	0.0129575	0.0730185	0.00227163	0.979376	0.995465	0.0326812	0.71096	0.921781	0.0625612	0.474373	0.817226	-0.060071	0.493838	0.670606	0.00406325	0.963119	0.990818	-0.136463	0.118704	0.632815	-0.0671919	0.443974	0.871447	-0.0923987	0.290147	0.507609	-0.0600455	0.492359	0.745222	-0.0465594	0.594609	0.796973	-0.0352552	0.687043	0.840792	0.0472114	0.589453	0.766745	-0.0304759	0.728673	0.913365	-0.017004	0.846554	0.939566	-0.0786121	0.370263	0.602324	0.0581123	0.508055	0.701755	-0.170995	0.0499537	0.142803	-0.17299	0.0473021	0.130468	-0.0435152	0.620296	0.823349	0.0241274	0.783619	0.910301	-0.0322174	0.714883	0.844822	0.064941	0.46116	0.743167	0.0856058	0.330952	0.823541	0.0493213	0.574381	0.752345	-0.010295	0.906735	0.979982
Q04864	REL	ENSG00000162924	-0.0469732	0.591334	0.908834	0.073904	0.397879	0.998553	0.105358	0.264584	0.486649	0.117496	0.179682	0.576526	0.0435336	0.621501	0.891827	-0.0257664	0.768454	0.940779	0.0571357	0.515222	0.687319	0.112355	0.199616	0.807096	-0.194381	0.0255245	0.426282	0.00889297	0.91939	0.989431	0.0613038	0.483318	0.680926	0.113863	0.191897	0.480109	0.150067	0.0846901	0.28983	0.0655523	0.453461	0.675904	0.0818803	0.348784	0.571007	0.149231	0.0876721	0.427512	0.0564957	0.519947	0.784542	-0.0224823	0.798046	0.90343	0.116821	0.182212	0.377928	0.0688612	0.43271	0.612023	-0.0296201	0.736007	0.846652	-0.138429	0.113437	0.368921	-0.0327298	0.709476	0.870902	0.0645346	0.463975	0.664641	0.0250501	0.776404	0.909757	0.0226895	0.796995	0.960681	0.0433812	0.621374	0.787706	0.108578	0.215248	0.644343
Q8IX04	UEVLD	ENSG00000151116	0.0584367	0.504047	0.882289	-0.032869	0.707224	0.998553	0.271705	0.0034527	0.031486	-0.125388	0.151983	0.539569	-0.00203516	0.981594	0.996075	0.196276	0.0235577	0.404149	-0.027415	0.755012	0.857353	0.0672773	0.443394	0.881432	-0.021205	0.809294	0.967877	-0.0758317	0.387479	0.840699	-0.174683	0.0443238	0.158425	-0.203377	0.0188788	0.139326	-0.219429	0.0111583	0.0907232	-0.297711	0.00050101	0.0104027	-0.135558	0.119764	0.299726	-0.162975	0.0618832	0.37263	-0.204367	0.0187466	0.158945	-0.224076	0.00979803	0.0661538	0.0454468	0.604845	0.768547	-0.198754	0.0223343	0.0805189	-0.20377	0.019103	0.067141	-0.22503	0.00948191	0.110299	-0.0998302	0.254745	0.5425	0.00902524	0.91851	0.960023	0.0547728	0.534361	0.781263	0.0520883	0.55461	0.908484	-0.0826028	0.346389	0.562435	-0.0910497	0.299135	0.720063
Q6P3X3	TTC27	ENSG00000018699	-0.169709	0.0508319	0.496366	-0.0034306	0.968739	0.998945	0.0476439	0.614699	0.776313	-0.028433	0.746219	0.930995	0.05822	0.508912	0.848165	-0.0216208	0.804894	0.953089	-0.212154	0.0146001	0.0538801	0.0280636	0.749406	0.953619	0.0716386	0.414336	0.84822	0.00758353	0.931227	0.990926	0.0929597	0.287215	0.504423	0.00263836	0.975955	0.991224	-0.00222752	0.979699	0.992523	-0.0396899	0.650128	0.818073	-0.133672	0.125048	0.307797	0.0314101	0.720695	0.912266	-0.0465048	0.596456	0.826175	-0.0505864	0.564592	0.756052	-0.0023411	0.978746	0.992104	0.00953259	0.913613	0.948615	-0.0689753	0.431947	0.612625	0.0390451	0.656683	0.84386	-0.0545084	0.534758	0.764902	0.0587441	0.505098	0.699546	0.0983395	0.263793	0.579118	0.0141407	0.872641	0.976615	-0.0777898	0.375305	0.590564	-0.0108718	0.901534	0.979982
Q96NY7	CLIC6	ENSG00000159212	-0.0319789	0.714805	0.94347	0.0854468	0.328119	0.998553	0.222203	0.0174957	0.0883827	0.0369825	0.673756	0.902689	0.0442724	0.61559	0.889441	0.00819773	0.925387	0.984612	-0.054863	0.5321	0.700041	-0.0579329	0.509368	0.897533	-0.0147845	0.866383	0.977068	-0.0184815	0.833407	0.980468	-0.0528352	0.545847	0.728802	-0.077798	0.373417	0.66026	-0.0890287	0.308173	0.582356	-0.152109	0.0804928	0.250855	-0.0735729	0.400003	0.615018	-0.0149074	0.865283	0.960265	-0.0514606	0.557874	0.808944	-0.119195	0.173427	0.388952	-0.0438573	0.617547	0.778511	-0.086289	0.325218	0.508361	-0.163407	0.0611852	0.157374	-0.229862	0.008016	0.101493	-0.0566824	0.518566	0.753838	-0.0518528	0.556404	0.73861	0.0959323	0.275718	0.590421	0.131975	0.132936	0.715634	-0.0662136	0.450652	0.656019	0.010823	0.901974	0.979982
Q96SZ6	CDK5RAP1	ENSG00000101391	0.10037	0.250349	0.74751	-0.075093	0.390311	0.998553	0.00349583	0.970554	0.984637	0.227806	0.00861315	0.180901	0.0800201	0.363587	0.76785	0.160229	0.0654263	0.465763	0.0786766	0.369869	0.56094	-0.0668976	0.445977	0.881432	-0.0981365	0.262934	0.769352	-0.0467501	0.594518	0.931619	0.0441209	0.614072	0.779345	-0.0442642	0.61292	0.81864	-0.0294511	0.736483	0.882004	-0.0500304	0.567396	0.760203	0.0429159	0.623791	0.790554	-0.00532127	0.951713	0.986972	0.00267102	0.975751	0.992194	-0.0792988	0.366084	0.599075	-0.0450175	0.608264	0.77096	-0.0422875	0.630203	0.770326	0.00546143	0.950443	0.973206	-0.0366326	0.676669	0.854577	0.0269556	0.758991	0.898597	-0.0351398	0.69029	0.830887	0.0866886	0.324849	0.638296	0.103797	0.238072	0.781976	0.00543653	0.950668	0.976673	0.254521	0.00322876	0.12989
Q9UPQ9	TNRC6B	ENSG00000100354	0.0074616	0.93207	0.986966	0.0773792	0.376003	0.998553	0.12444	0.18712	0.394786	0.12522	0.152539	0.539631	-0.0817289	0.353398	0.765739	0.203568	0.0187654	0.379854	0.130065	0.137163	0.283806	-0.108185	0.216922	0.810025	-0.0650864	0.458415	0.866647	0.0449264	0.608991	0.936089	-0.230226	0.00767711	0.05021	0.114561	0.18917	0.47579	0.138641	0.111498	0.339863	0.00926803	0.91568	0.961895	0.327267	0.000120532	0.00603118	-0.0891671	0.309279	0.687644	-0.082401	0.347572	0.659194	0.0575597	0.512104	0.716445	0.396357	2.54306968350271e-06	0.000482448	-0.315862	0.000224809	0.00298354	-0.331014	0.000105856	0.00158011	-0.156327	0.0734536	0.29806	0.188999	0.0299783	0.188561	0.282848	0.00106251	0.0172011	0.233792	0.00719712	0.136593	0.0875616	0.319982	0.819128	0.334958	8.64441404937466e-05	0.00379372	0.111716	0.202201	0.63094
Q9NZJ5	EIF2AK3	ENSG00000172071	-0.1075	0.218089	0.730602	-0.10807	0.215646	0.980369	-0.0758323	0.422611	0.636677	0.0226557	0.796521	0.945721	0.0645136	0.464121	0.82416	-0.0248323	0.776624	0.943183	-0.0654634	0.45581	0.639645	0.240548	0.00546415	0.540825	-0.0912888	0.297862	0.79469	-0.100612	0.251023	0.767275	0.139181	0.110099	0.282716	0.00096141	0.991237	0.997176	0.00186321	0.983019	0.994072	0.018311	0.834294	0.923486	-0.032483	0.710508	0.845114	0.0091718	0.916871	0.974905	-0.0607061	0.489274	0.764546	0.000158183	0.998564	0.999599	0.00823687	0.925319	0.967009	0.141559	0.105428	0.239086	0.130017	0.137309	0.279835	0.106206	0.225497	0.513503	-0.0816998	0.351704	0.631758	0.0852272	0.333103	0.547306	-0.0208686	0.812976	0.924537	-0.0192855	0.826933	0.969443	-0.0325541	0.710966	0.842771	0.0294345	0.7376	0.929345
Q12830	BPTF	ENSG00000171634	-0.0671568	0.442459	0.858704	-0.0137689	0.875009	0.998553	0.248241	0.00774246	0.052597	-0.0806635	0.357867	0.744192	0.0108318	0.902272	0.978676	0.163489	0.0600635	0.459981	-0.000181725	0.99835	0.998982	-0.137818	0.115054	0.756853	0.0479803	0.584844	0.902203	0.0137316	0.875819	0.985618	-0.219505	0.0111297	0.064831	-0.0307976	0.724909	0.877754	-0.0445077	0.610966	0.809084	-0.128367	0.140878	0.347095	-0.00657351	0.940139	0.97176	-0.152638	0.080593	0.41367	-0.118438	0.176193	0.480536	-0.0893203	0.308446	0.546054	0.0707267	0.420319	0.634462	-0.224684	0.00959551	0.0443367	-0.143341	0.101071	0.22617	-0.127365	0.145577	0.414922	-0.0368334	0.674996	0.852324	0.102336	0.244782	0.453487	0.16764	0.0556318	0.290928	0.139692	0.111534	0.694102	0.00422082	0.96169	0.982293	-0.11497	0.189284	0.614454
Q96BJ8	ELMO3	ENSG00000102890	-0.109013	0.211644	0.725576	-0.0973232	0.265091	0.98795	0.18537	0.0483191	0.170314	-0.233219	0.00711931	0.167593	0.112097	0.202404	0.652143	-0.135331	0.120391	0.541621	-0.23315	0.00713674	0.0309686	0.0219785	0.802477	0.963435	0.0587493	0.503408	0.879683	-0.0289684	0.741608	0.963875	-0.0869236	0.319798	0.538972	-0.183554	0.0344408	0.196234	-0.198128	0.0222507	0.138377	-0.285318	0.000872022	0.0149015	-0.288419	0.000760862	0.0158408	-0.122858	0.160491	0.534218	-0.162611	0.0624758	0.290526	-0.299439	0.000486736	0.0105903	-0.188686	0.0302559	0.123217	-0.148312	0.0896647	0.213493	-0.134167	0.125094	0.26205	-0.14351	0.100666	0.34867	-0.195173	0.024919	0.175742	-0.0334219	0.704709	0.838088	0.0544686	0.536638	0.783108	0.102127	0.245749	0.782647	-0.262834	0.00232886	0.0252642	-0.166336	0.0566262	0.383421
Q8IZ21	PHACTR4	ENSG00000204138	0.0669749	0.443699	0.859576	0.0314572	0.719261	0.998553	0.297842	0.00128907	0.0170201	-0.11872	0.175159	0.569414	0.0792885	0.368004	0.769898	0.103417	0.236183	0.651668	-0.260362	0.00256929	0.0140348	-0.0819643	0.350142	0.856735	-0.098374	0.261775	0.76851	-0.00151011	0.986289	0.997678	-0.308733	0.000299632	0.00582962	-0.183494	0.0345006	0.196234	-0.209885	0.0153194	0.110272	-0.327433	0.000119522	0.00397926	-0.0905014	0.300207	0.521729	-0.165862	0.0573444	0.363056	-0.160903	0.065318	0.299038	-0.255312	0.00313133	0.0329758	0.0667119	0.447243	0.655007	-0.375279	9.25968198561833e-06	0.000313692	-0.293696	0.000631037	0.00545205	-0.311004	0.000283847	0.0222601	-0.170343	0.0508466	0.242581	-0.0295596	0.737508	0.859198	0.161436	0.0654584	0.315714	0.203165	0.0199458	0.629359	-0.073576	0.401794	0.61406	-0.111132	0.204584	0.633648
Q6ZRV2	FAM83H	ENSG00000180921	-0.0254848	0.770915	0.959593	0.030548	0.727049	0.998553	0.266159	0.0042058	0.0351957	-0.0170596	0.846058	0.957547	0.191855	0.028144	0.368448	-0.0789631	0.36628	0.756871	-0.438807	1.4172779883026e-07	1.05260145977397e-05	0.061399	0.48432	0.888361	-0.177844	0.0413377	0.46811	-0.0383568	0.662362	0.949482	0.0375911	0.667501	0.815175	-0.133424	0.125757	0.388535	-0.17875	0.0395329	0.18754	-0.222607	0.0100125	0.0704981	-0.249996	0.00370656	0.0371812	0.0130278	0.882137	0.964851	-0.000254373	0.99769	0.999493	-0.242357	0.00511263	0.0447759	-0.188747	0.0302019	0.123168	-0.0141111	0.872416	0.926308	-0.027096	0.757774	0.858378	-0.132679	0.129372	0.39218	-0.231475	0.00757346	0.106166	-0.202473	0.0203802	0.0955286	0.0196672	0.823562	0.930311	0.0856325	0.330801	0.82343	-0.250042	0.00383386	0.0348936	0.0105758	0.904203	0.979982
O60942	RNGTT	ENSG00000111880	-0.0519814	0.552363	0.894623	-0.0533649	0.541822	0.998553	-0.0817453	0.387242	0.606582	-0.0186296	0.832091	0.955326	-0.117277	0.18219	0.640235	0.00389823	0.96448	0.993277	-0.0336749	0.701479	0.82419	0.0823596	0.347815	0.854892	0.0373277	0.670886	0.931326	0.0137893	0.875302	0.985618	0.0618618	0.479337	0.677617	0.0255619	0.770241	0.902952	-0.0207561	0.81255	0.920411	-0.0173468	0.842905	0.926643	-0.0996416	0.253821	0.472461	0.0548473	0.532217	0.829301	0.050091	0.568415	0.8141	0.0189035	0.829659	0.919894	0.0198737	0.821059	0.906498	0.0702566	0.423422	0.603526	0.00307697	0.972067	0.98516	0.0435795	0.619779	0.823349	-0.0327679	0.709153	0.870713	-0.0683597	0.437854	0.641285	-0.152477	0.0820983	0.342383	-0.11228	0.201665	0.766453	-0.038607	0.660295	0.812898	-0.0245022	0.780342	0.944349
Q96BR5	COA7	ENSG00000162377	0.132908	0.12724	0.635443	0.141216	0.104943	0.943125	0.0116071	0.902449	0.950875	-0.00398268	0.96385	0.991077	-0.140879	0.108496	0.55388	0.133516	0.125495	0.546259	-0.136849	0.117656	0.2556	-0.0726018	0.408073	0.875429	-0.0285026	0.745619	0.950827	-0.0719991	0.411986	0.855762	-0.0604241	0.489629	0.685681	0.0114188	0.896211	0.958905	-0.0547933	0.531044	0.758158	-0.0389462	0.656263	0.821951	0.0735672	0.40004	0.615018	0.0902837	0.303236	0.68373	0.172574	0.047846	0.254684	0.0819673	0.350124	0.584488	0.101799	0.245447	0.454526	0.00629695	0.942873	0.965661	0.04588	0.601404	0.753532	-0.0323708	0.712522	0.875887	0.026142	0.766052	0.902668	-0.27344	0.00157705	0.0215214	-0.124567	0.156307	0.46224	0.0216446	0.806156	0.964085	0.0845652	0.335012	0.552677	0.0226452	0.796614	0.950989
Q6PHR2	ULK3	ENSG00000140474	0.231536	0.00732836	0.254974	0.104401	0.231729	0.983008	0.00366488	0.96913	0.983777	-0.081753	0.351389	0.740336	0.124436	0.156747	0.616913	-0.0435038	0.619041	0.882384	0.0147798	0.866425	0.928255	0.00720868	0.934619	0.988773	0.0033862	0.969261	0.994295	-0.174912	0.0448603	0.509832	0.0137737	0.874965	0.940441	-0.117723	0.177166	0.460906	-0.0919187	0.29267	0.567944	-0.0302713	0.729426	0.865451	-0.0840446	0.336149	0.558399	-0.0555939	0.526642	0.82671	-0.0374291	0.670044	0.865021	-0.0636754	0.468235	0.683316	-0.181708	0.0370507	0.138586	0.0213574	0.807949	0.888628	0.136896	0.117528	0.250423	0.0791076	0.367244	0.643949	0.0479684	0.584937	0.798911	-0.0383207	0.663884	0.81446	0.0214991	0.807434	0.922031	0.0394222	0.654834	0.929256	-0.0768057	0.381394	0.596333	-0.0731612	0.404461	0.785359
Q6ZT07	TBC1D9	ENSG00000109436	0.0224235	0.797803	0.964202	-0.00672031	0.938805	0.998945	-0.225547	0.0158294	0.0833447	-0.0619646	0.480296	0.813019	-0.172736	0.0484996	0.437916	0.0189055	0.828995	0.96089	0.223281	0.0100682	0.0403983	0.0784915	0.370999	0.867227	-0.00737998	0.933069	0.989658	0.00981797	0.911038	0.989212	-0.0850965	0.330114	0.547519	0.0843733	0.334255	0.628836	0.0862548	0.323549	0.596585	0.106459	0.222605	0.452952	0.00660074	0.939892	0.971721	-0.00289158	0.97375	0.991131	-0.0143228	0.870518	0.948362	0.110263	0.208166	0.433546	0.0137715	0.875462	0.939045	-0.04325	0.62243	0.76555	-0.150294	0.0854136	0.200649	-0.050516	0.565135	0.787479	0.0386103	0.660268	0.84466	0.129163	0.141471	0.321778	0.0321029	0.715853	0.886666	-0.0778298	0.376908	0.849881	0.0178022	0.839446	0.917718	-0.0658921	0.452858	0.811428
P31751	AKT2	ENSG00000105221	-0.0103171	0.906177	0.983049	-0.00473829	0.956832	0.998945	0.108912	0.248711	0.468618	-0.189823	0.0292561	0.288914	-0.00435646	0.960613	0.990672	0.0799735	0.36016	0.752061	-0.101033	0.249035	0.432744	-0.0394356	0.653471	0.937823	-0.0731439	0.404572	0.843888	-0.0131201	0.881308	0.987887	-0.114439	0.189644	0.393661	-0.0868888	0.319992	0.616423	-0.113025	0.19521	0.45735	-0.206718	0.0169711	0.0972232	-0.0218123	0.803201	0.901842	-0.0482436	0.582782	0.852431	-0.0619655	0.48029	0.758177	-0.13385	0.125994	0.321605	0.114643	0.190556	0.389483	-0.11995	0.170697	0.333702	-0.0901623	0.303889	0.487181	-0.0855452	0.329421	0.614784	-0.0283222	0.747175	0.892139	-0.0350819	0.690774	0.830952	0.11751	0.181317	0.489998	0.212761	0.0146945	0.622762	0.0307098	0.726672	0.85366	-0.138393	0.113532	0.501099
O75882	ATRN	ENSG00000088812	-0.114758	0.188404	0.696412	-0.0944891	0.279325	0.993067	-0.0230315	0.807826	0.897781	0.125754	0.150782	0.537195	-0.17947	0.0402547	0.408041	0.0181832	0.835435	0.961157	0.0295724	0.736416	0.845003	-0.0580708	0.508358	0.897048	0.0847951	0.333695	0.812567	0.137708	0.115347	0.638622	0.0207033	0.813019	0.902653	0.00256602	0.976615	0.991224	0.0194022	0.824574	0.927222	0.0343477	0.694693	0.84522	0.0722226	0.408731	0.622466	-0.0718044	0.413254	0.760176	-0.0686987	0.433799	0.726229	0.0495374	0.572704	0.761371	0.0456219	0.603453	0.767887	0.0256879	0.770002	0.864142	0.120737	0.167888	0.321859	0.092019	0.293998	0.581224	0.0620213	0.479894	0.729544	0.14204	0.105586	0.26836	0.00313495	0.971651	0.989825	-0.0272255	0.757565	0.953001	0.0762697	0.384735	0.599011	0.0554887	0.527426	0.852597
Q6DD87	ZNF787	ENSG00000142409	0.0729024	0.404323	0.841906	-0.0309291	0.723781	0.998553	0.338352	0.000231401	0.0060794	-0.0696079	0.427726	0.78395	0.137101	0.118396	0.566855	0.00648576	0.940937	0.987594	-0.274054	0.00147374	0.00910652	0.0309997	0.724196	0.952338	-0.068729	0.433597	0.856986	-0.195976	0.0243181	0.452609	-0.126714	0.146111	0.335781	-0.0993664	0.255141	0.553415	-0.107674	0.217343	0.483095	-0.177559	0.0408888	0.16675	-0.0577259	0.509258	0.704677	-0.156443	0.0732389	0.401048	-0.197616	0.0231297	0.176014	-0.234706	0.00675127	0.0534568	-0.00654082	0.940665	0.975392	-0.166337	0.0566255	0.155318	-0.0904639	0.302268	0.485792	-0.136204	0.119412	0.377358	-0.0947398	0.279894	0.566237	0.146351	0.0953156	0.251674	0.210179	0.015973	0.181044	0.183867	0.0355319	0.648272	-0.0527659	0.547915	0.7336	-0.0472212	0.590805	0.880227
O76095	JTB	ENSG00000143543	-0.0218437	0.802923	0.964355	0.0731884	0.402477	0.998553	-0.228194	0.0146101	0.0789702	0.0146323	0.867746	0.961878	-0.124854	0.155349	0.615837	0.0501961	0.566112	0.862455	0.0613003	0.485024	0.663183	-0.0216276	0.805568	0.963435	-0.0216433	0.805429	0.966416	-0.0163809	0.852112	0.983322	0.0181739	0.835518	0.917347	0.149872	0.0850992	0.315116	0.143381	0.099668	0.320274	0.163135	0.0606278	0.2118	0.141288	0.104764	0.276323	0.0542705	0.536545	0.831695	0.180711	0.0381198	0.22755	0.218074	0.0120064	0.0744282	0.0518937	0.55456	0.735225	0.0994769	0.256439	0.437344	0.0883523	0.313739	0.497608	0.0399078	0.649594	0.840305	0.106204	0.225504	0.510791	-0.0807227	0.359375	0.572451	-0.133859	0.127442	0.417103	-0.113651	0.196177	0.763469	0.118412	0.176286	0.371514	-0.0447227	0.610617	0.890047
Q86U38	NOP9	ENSG00000196943	0.10022	0.25106	0.74751	0.0814404	0.351388	0.998553	0.161392	0.0862594	0.245312	-0.0280084	0.749883	0.932116	0.130089	0.138614	0.595325	-0.16344	0.0601427	0.459981	-0.0594641	0.498221	0.674716	-0.0580648	0.508402	0.897048	-0.154989	0.0759828	0.561618	-0.0376595	0.668133	0.950529	0.0429556	0.62347	0.785763	-0.157418	0.0703579	0.285873	-0.12787	0.142437	0.385893	-0.156554	0.0719328	0.236273	-0.192841	0.0261568	0.117054	-0.145004	0.0971351	0.445001	-0.0862004	0.325717	0.636759	-0.243077	0.0049784	0.0440471	-0.237643	0.00607385	0.0435199	0.0491205	0.575942	0.727429	0.209323	0.0160046	0.0596718	-0.0596254	0.497054	0.745484	-0.188834	0.030124	0.188682	-0.0499416	0.571065	0.748754	-0.100294	0.254375	0.568846	-0.0812287	0.356362	0.841131	-0.226617	0.00897647	0.0587081	0.00206636	0.98124	0.996201
Q9NZC7	WWOX	ENSG00000186153	0.107275	0.219061	0.730602	0.00290046	0.973568	0.999487	0.114284	0.225994	0.442117	0.162308	0.0629716	0.379401	0.0576352	0.513185	0.849516	0.0214685	0.806241	0.953447	-0.149549	0.0869925	0.206621	0.0995516	0.25608	0.821383	0.0523445	0.551121	0.891675	-0.0590327	0.501349	0.890824	-0.0261066	0.765485	0.874905	0.0022769	0.979249	0.991963	-0.0645999	0.460064	0.706298	-0.146698	0.0919959	0.269056	-0.182269	0.0357458	0.142687	0.0550093	0.531005	0.828081	-0.0502318	0.567327	0.814066	-0.151381	0.0831503	0.252856	-0.200366	0.0212481	0.0981582	0.0253008	0.773373	0.866325	0.0242467	0.782575	0.875143	-0.0825855	0.34649	0.626481	-0.130104	0.137043	0.396746	0.00689564	0.937694	0.969853	0.139587	0.111806	0.390942	0.159622	0.0685845	0.661707	-0.1919	0.0275013	0.115729	0.1843	0.0343904	0.323538
Q86SX6	GLRX5	ENSG00000182512	0.16947	0.051163	0.496483	0.0303871	0.728431	0.998553	-0.0302045	0.749715	0.865591	0.0555393	0.527049	0.838053	0.0123307	0.888831	0.976634	0.116533	0.181616	0.601546	0.0130412	0.882017	0.937248	0.118557	0.175757	0.787897	0.0251923	0.774319	0.958521	0.0535666	0.54185	0.910368	-0.137826	0.11364	0.288449	0.0718096	0.411422	0.691355	0.0743724	0.394888	0.658755	0.0381208	0.663098	0.826623	0.199123	0.0215739	0.105089	-0.0582558	0.507006	0.815614	0.0389864	0.657167	0.858738	0.130887	0.134674	0.335035	0.136502	0.118599	0.291181	-0.042605	0.627635	0.768402	0.0694101	0.429043	0.610635	0.0427315	0.626612	0.826495	0.0657396	0.453907	0.712623	5.97924339698863e-05	0.999459	0.999848	-0.0505486	0.566389	0.798903	-0.00124383	0.98875	0.997944	0.158725	0.069094	0.205461	0.0636243	0.468593	0.824655
P09619	PDGFRB	ENSG00000113721	0.075458	0.388005	0.833006	0.118601	0.173936	0.968615	0.0273162	0.772966	0.879551	-0.0575351	0.512285	0.831392	-0.0737376	0.402583	0.792953	0.0935101	0.284359	0.693742	-0.101562	0.246554	0.429786	-0.125395	0.151961	0.771888	0.0519879	0.55384	0.892651	-0.0989714	0.258875	0.771165	0.0321884	0.713018	0.84236	0.0679239	0.437253	0.708187	0.078615	0.368404	0.635877	0.062971	0.471478	0.690212	0.102492	0.240424	0.456611	-0.0385006	0.661173	0.890014	0.104688	0.232234	0.54543	0.0844954	0.335413	0.5714	0.15904	0.0685357	0.206302	0.108295	0.216453	0.389899	0.18559	0.0331278	0.1007	0.10572	0.227639	0.515475	0.0893533	0.308266	0.594496	-0.0406836	0.644531	0.800894	-0.167765	0.055447	0.290551	-0.0717678	0.415302	0.861091	0.136818	0.11774	0.286163	-0.00973458	0.91179	0.98001
P14317	HCLS1	ENSG00000180353	0.113167	0.194645	0.706026	0.181809	0.0362227	0.905166	0.0446394	0.637211	0.791544	-0.0540059	0.538536	0.843914	0.0525802	0.550873	0.863772	0.0624364	0.475257	0.817226	0.0230176	0.793344	0.882354	0.0253528	0.77292	0.955971	0.0719877	0.41206	0.845675	-0.105546	0.228411	0.750311	0.177183	0.0413242	0.150845	0.147578	0.0900406	0.32491	0.160976	0.0641649	0.250308	0.198614	0.021918	0.11556	0.102157	0.24197	0.457969	0.0779551	0.374288	0.73357	0.12612	0.149587	0.444641	0.156704	0.0727534	0.236221	0.141043	0.106718	0.271314	0.143713	0.100181	0.230001	0.177044	0.042275	0.120225	0.234346	0.00683885	0.0950016	0.15491	0.0761326	0.296097	0.0320473	0.716324	0.845843	-0.0312811	0.722827	0.889576	0.00507102	0.954159	0.990981	0.151118	0.083694	0.229666	-0.0590787	0.501014	0.84062
O00411	POLRMT	ENSG00000099821	0.153639	0.0774584	0.554999	0.0136374	0.876193	0.998553	-0.182308	0.0522137	0.17853	0.129295	0.139524	0.520872	0.0647185	0.4627	0.823289	-0.000679436	0.993807	0.997704	-0.176561	0.0428492	0.122264	-0.00828319	0.9249	0.987023	-0.20452	0.0186565	0.411723	-0.212604	0.0143873	0.395471	0.135282	0.120526	0.299051	0.162949	0.0609262	0.266626	0.143991	0.098221	0.317563	0.117144	0.179323	0.402151	0.0403185	0.644961	0.80259	0.206494	0.0175238	0.220446	0.197688	0.0230787	0.176014	0.0860277	0.326691	0.563375	-0.0321914	0.714045	0.842285	0.134215	0.124958	0.269602	0.0722196	0.410552	0.594507	-0.00930005	0.915713	0.964133	-0.0316455	0.718689	0.875577	-0.0728839	0.408067	0.619185	0.0139892	0.873994	0.949603	0.0141183	0.872841	0.976615	0.00108217	0.990174	0.995507	0.169585	0.0519013	0.373612
O43572	AKAP10	ENSG00000108599	0.0602731	0.490717	0.878226	0.0567017	0.516813	0.998553	0.0933641	0.323138	0.546392	0.0646974	0.46111	0.805249	0.0911606	0.300417	0.725975	-0.152696	0.079318	0.48665	0.0945045	0.281096	0.4685	0.0637894	0.467438	0.88557	0.0302335	0.730747	0.946729	0.0973324	0.266884	0.777566	-0.0583094	0.504979	0.698006	-0.0352215	0.687328	0.857829	-0.0652149	0.455794	0.703299	-0.047863	0.58432	0.77246	0.0366274	0.675537	0.822685	-0.0340723	0.698126	0.903455	0.0216049	0.805768	0.926128	0.0615222	0.483442	0.69433	0.0583222	0.506521	0.700263	0.0173071	0.843853	0.911725	0.0494317	0.573524	0.733351	0.00660939	0.940044	0.975927	0.053414	0.543003	0.769529	-0.0914459	0.298901	0.512059	-0.107744	0.220598	0.532775	-0.036645	0.677746	0.93336	0.0626667	0.475326	0.676386	0.0417791	0.634326	0.899059
P52848	NDST1	ENSG00000070614	-0.0543387	0.534463	0.888809	-0.126838	0.145714	0.949587	-0.00729236	0.93862	0.968332	-0.00588106	0.94664	0.986939	-0.0745264	0.397555	0.790164	-0.153144	0.0784303	0.485413	0.00824281	0.925265	0.96076	0.136492	0.118625	0.758926	-0.0135755	0.87722	0.980273	-0.00523852	0.952463	0.995453	0.0689854	0.430106	0.638628	-0.0649454	0.457662	0.724482	-0.0861255	0.324278	0.596787	-0.00561397	0.948864	0.979079	-0.140684	0.106272	0.278157	-0.052535	0.549671	0.837557	-0.0893878	0.308079	0.620172	-0.0617831	0.481585	0.69308	-0.163263	0.0614179	0.192607	0.154631	0.0766703	0.190787	0.163504	0.0610305	0.157081	0.137568	0.115721	0.373517	-0.132248	0.130634	0.389387	0.0438994	0.618571	0.784034	-0.0809132	0.358239	0.670876	-0.122397	0.163705	0.741034	-0.146364	0.0940061	0.246685	-0.036626	0.676724	0.909837
Q9UKU0	ACSL6	ENSG00000164398	-0.0101708	0.907501	0.983144	-0.0486135	0.578433	0.998553	-0.0436593	0.644629	0.796631	0.10148	0.24694	0.649466	0.0562386	0.523463	0.854709	0.0407618	0.641327	0.895447	-0.245295	0.00458454	0.0219963	0.134899	0.123027	0.760733	-0.204657	0.0185758	0.411723	-0.0323409	0.712775	0.960878	0.0472498	0.589149	0.763906	-0.191793	0.0269974	0.170925	-0.166623	0.0552538	0.230204	-0.122349	0.16063	0.3762	-0.0643302	0.461943	0.669419	0.0320206	0.715497	0.909428	0.100199	0.252987	0.56593	-0.12878	0.141122	0.343924	-0.0278573	0.751188	0.86372	0.0306971	0.726781	0.834248	0.0341765	0.697249	0.822975	-0.0889909	0.31024	0.59696	-0.125183	0.152662	0.421705	-0.309929	0.000315267	0.00941331	-0.152106	0.0828561	0.343337	-0.00701873	0.936584	0.987601	-0.0834288	0.341571	0.558605	0.0781527	0.373075	0.770695
Q3KRA6	C2orf76	ENSG00000186132	-0.0419699	0.631467	0.924195	-0.0315129	0.718785	0.998553	-0.0241776	0.798462	0.891746	-0.0637407	0.467778	0.80747	-0.0119923	0.891863	0.976781	0.0767281	0.380045	0.76584	-0.0964582	0.271224	0.45811	0.0458292	0.601807	0.930005	0.0764228	0.383779	0.835631	0.0251552	0.774643	0.96959	-0.0838959	0.337007	0.55409	0.0480247	0.583049	0.802662	0.0300676	0.731177	0.878868	-0.00517418	0.952865	0.980148	0.0937293	0.283226	0.505696	0.0403248	0.646179	0.886516	0.0642235	0.464407	0.746666	0.162532	0.0626047	0.213533	0.125618	0.151228	0.336408	-0.0393169	0.654446	0.786394	-0.0498298	0.570437	0.73172	0.00524248	0.952427	0.981789	0.0379355	0.665846	0.847394	-0.0547036	0.534879	0.721391	-0.0525981	0.550737	0.791332	-0.019176	0.8279	0.969576	0.105445	0.228856	0.436703	-0.0549192	0.531679	0.854493
Q5TBA9	FRY	ENSG00000073910	0.00502521	0.954221	0.991582	0.0958096	0.27263	0.993067	-0.0636379	0.501163	0.696009	0.245709	0.00451409	0.144326	-0.164028	0.0611935	0.474557	-0.0878698	0.314538	0.718758	0.0908277	0.30032	0.489692	-0.0513457	0.558755	0.920513	-0.0614039	0.484285	0.873368	0.178958	0.0400612	0.488225	0.0505799	0.563142	0.742905	0.192443	0.0264735	0.169409	0.186129	0.0319481	0.167693	0.143985	0.0982363	0.279682	0.22172	0.0103215	0.067393	0.207602	0.0169142	0.219169	0.250568	0.00375787	0.0646222	0.214094	0.0137008	0.0810298	0.227712	0.00864161	0.0540122	0.0324263	0.712051	0.825409	-0.0431249	0.623438	0.769608	0.0483449	0.581991	0.796687	0.145217	0.0966408	0.337645	-0.105308	0.231275	0.438451	-0.0442128	0.616066	0.831759	-0.00858	0.922517	0.986133	0.225238	0.00941438	0.0604461	0.229336	0.00816528	0.185941
P0CK96	SLC35E2B	ENSG00000189339	0.0856928	0.326724	0.804467	-0.0557127	0.524164	0.998553	-0.0930586	0.324731	0.548245	0.0905879	0.301603	0.696394	0.0145629	0.868872	0.973061	-0.0524125	0.549068	0.855041	0.240787	0.00541638	0.025157	-0.0297609	0.734798	0.952575	-0.00315055	0.9714	0.994295	0.187698	0.0311489	0.476425	0.0789473	0.366377	0.581482	0.182446	0.0355639	0.198911	0.14849	0.0880506	0.298421	0.106987	0.220309	0.449819	0.02786	0.750238	0.86775	0.135352	0.121764	0.476867	0.0710288	0.418331	0.715258	0.0510196	0.561258	0.753809	-0.0441327	0.615338	0.776486	0.214881	0.01335	0.0557904	0.321458	0.000171004	0.00220507	0.130725	0.135163	0.399846	-0.00943416	0.914502	0.967933	0.0880875	0.317073	0.530334	0.09724	0.269196	0.583806	0.143622	0.101721	0.687732	-0.00569323	0.948342	0.975235	0.0847383	0.33402	0.749442
Q15262	PTPRK	ENSG00000152894	-0.0587885	0.501479	0.882289	-0.017107	0.845048	0.998553	0.181241	0.0536298	0.181266	-0.0464281	0.597062	0.872313	0.0848736	0.33512	0.753475	-0.0339076	0.698415	0.918535	-0.308315	0.000322399	0.00274469	0.0837669	0.339611	0.852297	-0.151238	0.0834461	0.575994	-0.161472	0.0643586	0.54567	0.00895243	0.918541	0.962374	-0.212962	0.0138505	0.118868	-0.191598	0.0271563	0.153442	-0.207735	0.0164245	0.0953858	-0.238159	0.00577133	0.0482966	-0.0250892	0.775218	0.932213	-0.021856	0.803556	0.925466	-0.220306	0.0111388	0.0710768	-0.166836	0.0558769	0.181647	-0.0181229	0.836593	0.906671	0.0392431	0.655054	0.792053	-0.129309	0.139481	0.407097	-0.262365	0.00237283	0.0631925	-0.203389	0.0198063	0.0945512	-0.016943	0.847682	0.940541	0.128818	0.142547	0.71963	-0.247794	0.00417439	0.0366592	-0.0253833	0.772654	0.940728
Q9H0H0	INTS2	ENSG00000108506	-0.18327	0.0347259	0.431155	-0.057935	0.507722	0.998553	-0.057664	0.542256	0.725108	0.0162424	0.853348	0.959293	-0.123715	0.159182	0.618267	0.16975	0.0507758	0.44779	-0.0463243	0.597883	0.75237	0.13944	0.110801	0.753527	0.0213797	0.807753	0.967697	-0.00654126	0.940661	0.994358	0.0162917	0.852347	0.927679	0.0646573	0.459664	0.726539	0.0814519	0.35132	0.619967	0.0916936	0.293859	0.532657	-0.00132864	0.98789	0.995235	0.0008152	0.992598	0.996728	-0.00632229	0.942644	0.980187	0.071109	0.417805	0.640819	0.0262841	0.764817	0.871562	-0.00204486	0.981435	0.987922	0.0800893	0.36131	0.545141	0.0814818	0.352995	0.631141	-0.0855311	0.329501	0.610665	0.0918801	0.296603	0.509378	0.0632216	0.473135	0.748363	-0.0205891	0.815436	0.966313	-0.0253381	0.773048	0.88361	-0.0457878	0.602135	0.886222
A1IGU5	ARHGEF37	ENSG00000183111	0.126405	0.147105	0.664228	0.153798	0.0771492	0.935952	0.0919479	0.330564	0.554216	-0.0890653	0.309834	0.704367	0.174895	0.0457157	0.42694	0.0682258	0.435214	0.795283	0.0237878	0.786591	0.877192	-0.00806368	0.926885	0.987893	-0.0864653	0.324226	0.810952	-0.0901528	0.30394	0.803159	-0.145873	0.0938592	0.2562	-0.085996	0.325009	0.621204	-0.0341093	0.696708	0.859782	-0.078808	0.367225	0.603952	-0.0617629	0.480042	0.684391	-0.072293	0.410075	0.757715	-0.0881828	0.314672	0.627096	-0.0880597	0.31535	0.553776	-0.0872473	0.319853	0.539526	-0.213255	0.0140839	0.0577718	-0.24189	0.0052013	0.0263021	-0.139843	0.109764	0.36309	-0.0946437	0.280384	0.566934	0.0425381	0.629505	0.791776	0.175017	0.0455629	0.26641	0.154112	0.0788322	0.671018	-0.0997404	0.255174	0.468052	-0.0573158	0.513896	0.847662
Q96PE2	ARHGEF17	ENSG00000110237	-0.0627528	0.473018	0.871436	0.184475	0.0335308	0.905166	-0.0731114	0.439493	0.6487	-0.0411237	0.639656	0.888066	-0.0660509	0.453519	0.820524	0.0738504	0.398223	0.776563	-0.0298191	0.734299	0.844457	-0.166377	0.0565644	0.691698	0.0361271	0.680885	0.932535	-0.00335316	0.969561	0.996051	0.195843	0.0238724	0.107454	0.148606	0.0877992	0.319586	0.165399	0.0570933	0.234818	0.240977	0.00520369	0.04712	0.119994	0.1689	0.36937	0.0269059	0.759421	0.923755	0.235728	0.00650835	0.0866732	0.21403	0.0137297	0.0810697	0.13724	0.1166	0.287829	0.273332	0.00151868	0.0116142	0.331213	0.000104786	0.00157158	0.292808	0.000656573	0.0321324	0.0933068	0.287265	0.57453	-0.116283	0.185949	0.382802	-0.109014	0.215175	0.528515	-0.0380409	0.666191	0.932512	0.133733	0.12633	0.300331	-0.0288243	0.742848	0.931757
Q8IX18	DHX40	ENSG00000108406	0.10096	0.247562	0.747204	0.0825387	0.344909	0.998553	0.0159846	0.865955	0.929106	-0.0824004	0.347575	0.736738	-0.075379	0.392163	0.784123	0.164901	0.057856	0.459399	-0.0117789	0.893366	0.944565	0.0318931	0.716582	0.950063	-0.0375489	0.66905	0.931227	0.0237988	0.786495	0.972704	-0.139993	0.108018	0.280242	0.0659737	0.450557	0.718354	0.129025	0.138836	0.380678	0.0547308	0.531513	0.735604	0.21598	0.0125309	0.0753221	-0.0339081	0.699511	0.903969	-0.038062	0.664799	0.862636	0.0877692	0.316956	0.554888	0.268917	0.00182161	0.0205403	-0.150106	0.0858094	0.206993	-0.184796	0.0339003	0.102376	-0.0595555	0.497559	0.745953	0.1176	0.179294	0.454231	0.17855	0.041307	0.146625	0.131739	0.133635	0.429904	0.11904	0.175662	0.746546	0.217391	0.0122834	0.069865	-0.0590719	0.501063	0.84062
O95208	EPN2	ENSG00000072134	0.023877	0.785005	0.963526	0.0246945	0.777832	0.998553	-0.0587403	0.534732	0.721066	-0.113018	0.19696	0.598003	0.0637551	0.469402	0.828404	0.0113038	0.897251	0.977588	-0.0250078	0.775928	0.870797	0.0543317	0.536085	0.910765	-0.000888466	0.991933	0.998284	-0.0635175	0.469342	0.880939	-0.0317628	0.71665	0.844842	0.0273187	0.754935	0.894122	0.0892489	0.306974	0.581287	0.0982767	0.260415	0.495966	-0.00444563	0.959496	0.981089	-0.0704198	0.422343	0.76721	-0.0472034	0.590945	0.823474	0.0398266	0.65026	0.813544	0.00300159	0.972751	0.989273	-0.101734	0.24575	0.424741	-0.0338732	0.699805	0.823734	-0.0505683	0.564731	0.787225	-0.0816027	0.352279	0.632511	0.142852	0.103587	0.265639	0.0854122	0.33205	0.645872	0.0676988	0.442307	0.869578	-0.0365323	0.677505	0.822806	-0.0878625	0.31644	0.736047
Q13443	ADAM9	ENSG00000168615	-0.0904514	0.300476	0.784719	-0.0552462	0.527649	0.998553	-0.0757636	0.423032	0.63694	0.0360719	0.681347	0.906584	-0.14049	0.109483	0.556247	0.0136247	0.876307	0.97222	-0.19931	0.0219546	0.0738578	-0.0724432	0.4091	0.875429	0.0166536	0.849679	0.971791	-0.109812	0.210046	0.731797	-0.0304565	0.727835	0.851916	-0.0585067	0.503536	0.749964	-0.0781988	0.370952	0.638279	-0.0399362	0.648102	0.816828	-0.139118	0.110263	0.285388	-0.0127934	0.884243	0.964851	-0.0188844	0.829829	0.933278	-0.0672568	0.443533	0.661058	-0.173975	0.0460372	0.158777	0.0822129	0.348677	0.532987	0.125384	0.151998	0.300111	-0.0877394	0.317121	0.60331	-0.21055	0.0153823	0.141108	-0.0688315	0.434691	0.638448	-0.0786489	0.371892	0.680363	-0.00249459	0.97744	0.994076	-0.192031	0.0273942	0.115729	0.068276	0.43664	0.80262
Q9H6R4	NOL6	ENSG00000165271	-0.0293987	0.736935	0.949646	-0.0117351	0.893353	0.998553	0.10408	0.270451	0.492485	-0.0965819	0.270607	0.671002	0.167578	0.0557245	0.459161	0.0496938	0.570009	0.864702	-0.337197	7.69558273989723e-05	0.000901983	0.0760206	0.386294	0.870217	-0.0622492	0.478278	0.873014	-0.19302	0.0265935	0.458684	0.075703	0.386462	0.603158	-0.113071	0.195027	0.483288	-0.114314	0.190133	0.451512	-0.112805	0.196086	0.422021	-0.158133	0.0690764	0.214643	-0.0354268	0.686743	0.899662	0.0206592	0.814112	0.929701	-0.0907596	0.300684	0.538365	-0.0776485	0.376175	0.595161	0.0123483	0.888244	0.934918	0.0743578	0.396797	0.582274	-0.0492562	0.574887	0.792644	-0.210449	0.0154325	0.141401	-0.155114	0.0768828	0.220432	0.0157831	0.857996	0.94404	0.0526329	0.550473	0.908128	-0.160149	0.0666058	0.200265	-0.0919421	0.294404	0.717545
P49789	FHIT	ENSG00000189283	0.137054	0.115696	0.622661	0.0682905	0.434777	0.998553	0.13226	0.160689	0.358504	-0.0602037	0.492883	0.820206	0.236279	0.00658761	0.224619	0.120813	0.165988	0.585428	-0.246186	0.0044343	0.0215548	0.0118577	0.892657	0.982141	-0.14536	0.0963082	0.599512	-0.106161	0.225697	0.749476	-0.0918357	0.293108	0.51004	-0.170173	0.050193	0.244526	-0.158411	0.0685829	0.259272	-0.151424	0.0818822	0.253389	-0.134151	0.123689	0.305622	-0.019752	0.822138	0.948322	-0.0299971	0.732772	0.892571	-0.170473	0.0506673	0.186126	-0.168992	0.0527385	0.173785	-0.145813	0.0952641	0.223111	-0.0766518	0.382351	0.567248	-0.168147	0.0539511	0.257701	-0.190912	0.0283247	0.184313	-0.166247	0.0577255	0.183335	0.0289813	0.742461	0.895067	0.156683	0.0739076	0.661707	-0.185534	0.033182	0.128728	-0.0397127	0.651195	0.902007
P53677	AP3M2	ENSG00000070718	0.119125	0.172026	0.683427	0.00934869	0.914948	0.998553	0.00138182	0.988358	0.99428	-0.0218463	0.803641	0.947151	-0.0264286	0.76445	0.942245	0.141499	0.104243	0.517936	0.168091	0.0540323	0.145366	-0.0998395	0.2547	0.820716	0.033373	0.704031	0.940168	-0.0264164	0.763669	0.967773	-0.0601467	0.491628	0.68755	0.0781623	0.371176	0.658619	0.0776428	0.374374	0.641737	0.023559	0.7878	0.897736	0.180282	0.0378447	0.147409	0.0295189	0.736876	0.916488	0.0332846	0.704778	0.881799	0.150256	0.0854919	0.256742	0.164383	0.0596336	0.188852	-0.103826	0.236125	0.413379	-0.0927839	0.289987	0.473142	-0.0504822	0.565395	0.787479	0.0606713	0.489523	0.735662	0.0743664	0.398572	0.609991	0.0552446	0.530841	0.780197	0.0212167	0.809915	0.964801	0.16568	0.0576224	0.18329	0.0164943	0.8511	0.97132
O00291	HIP1	ENSG00000127946	-0.098678	0.258464	0.752885	0.0497984	0.569197	0.998553	-0.124238	0.187843	0.395234	0.00128258	0.988355	0.998138	0.0623391	0.479346	0.831753	-0.000532953	0.995142	0.997909	-0.232772	0.00723324	0.0312995	0.00221481	0.979892	0.992224	-0.0683436	0.436185	0.858253	-0.197817	0.0229872	0.447435	0.258505	0.00266177	0.0248904	0.132507	0.128403	0.392304	0.0881553	0.312962	0.588299	0.164935	0.0578038	0.20556	-0.0612383	0.483786	0.686653	0.0771913	0.379001	0.737158	0.165048	0.0585961	0.280934	0.0493405	0.574232	0.762363	-0.0105024	0.904864	0.955588	0.192749	0.0268109	0.0914294	0.177109	0.0421981	0.120095	0.148257	0.0897857	0.328645	-0.064362	0.463443	0.719813	-0.106308	0.22685	0.433334	-0.0977457	0.266701	0.581921	0.00116017	0.989507	0.997986	-0.0527527	0.548016	0.7336	0.0239719	0.78498	0.945779
Q8IWT6	LRRC8A	ENSG00000136802	-0.123127	0.157966	0.668777	-0.00863155	0.921451	0.998945	0.0244223	0.796466	0.890419	0.0214123	0.807466	0.948573	0.0162187	0.85412	0.968201	-0.0764874	0.381545	0.765867	-0.271305	0.00165156	0.00995061	0.0139362	0.873984	0.97811	-0.0428377	0.625755	0.918086	-0.165544	0.0578305	0.53949	0.322421	0.000153811	0.003908	0.0650114	0.457205	0.7244	0.0604706	0.489295	0.728051	0.143172	0.10017	0.282762	-0.111797	0.200139	0.407991	0.145675	0.0955808	0.443115	0.195732	0.0244997	0.180741	0.0141058	0.872463	0.940887	-0.120456	0.168887	0.359462	0.365585	1.62896937609958e-05	0.000438403	0.327007	0.000129683	0.00180807	0.154189	0.0775274	0.306931	-0.164007	0.0602281	0.261643	-0.216562	0.0129747	0.074125	-0.1968	0.0242612	0.208447	-0.137254	0.117982	0.702783	-0.138866	0.112292	0.277372	0.00267246	0.975738	0.99572
O95759	TBC1D8	ENSG00000204634	-0.133832	0.124594	0.632202	-0.0833462	0.340194	0.998553	0.16422	0.0808211	0.23495	-0.00410264	0.962762	0.991077	0.0727446	0.408966	0.797086	-0.0133742	0.878564	0.973885	-0.0596604	0.496801	0.673445	0.0921126	0.293506	0.836237	0.0205681	0.814918	0.968522	0.10735	0.22051	0.744544	-0.067573	0.43963	0.647	-0.129988	0.135888	0.406748	-0.15231	0.0800892	0.280422	-0.150889	0.0829803	0.255151	-0.191362	0.0273496	0.120994	-0.210696	0.0153095	0.20999	-0.213446	0.013996	0.134962	-0.226109	0.00913549	0.06289	-0.126182	0.149385	0.334159	-0.071881	0.412755	0.594133	0.0159775	0.855713	0.918239	-0.0422782	0.630279	0.829207	-0.165368	0.0581019	0.256592	0.0871984	0.322001	0.534638	-0.0268823	0.760528	0.904588	-0.12507	0.154628	0.73318	-0.180884	0.0379321	0.141063	-0.0611792	0.485889	0.831414
Q9C0B5	ZDHHC5	ENSG00000156599	0.103139	0.237453	0.741343	-0.0229564	0.793105	0.998553	0.18152	0.0532562	0.180745	0.0704018	0.422461	0.780228	0.124288	0.157245	0.617433	0.133407	0.125805	0.546259	-0.0649921	0.459067	0.642361	-0.219974	0.0112643	0.540825	-0.0511842	0.559994	0.895082	-0.0144472	0.869404	0.984894	-0.171524	0.0483713	0.167768	0.0225447	0.796734	0.914769	0.0421201	0.630246	0.821191	-0.0911937	0.29651	0.535214	0.0453652	0.604106	0.777815	-0.0572299	0.514529	0.820938	-0.0996733	0.255496	0.567573	-0.0925708	0.2911	0.529257	0.0255878	0.770873	0.874977	-0.196071	0.0242479	0.0849692	-0.0698548	0.426084	0.608107	-0.141603	0.10532	0.355503	0.0551363	0.530056	0.761277	0.197611	0.0236701	0.104834	0.252151	0.00366743	0.115092	0.255932	0.00317259	0.622762	0.0371352	0.672486	0.819746	0.116052	0.185126	0.61003
Q86UX7	FERMT3	ENSG00000149781	0.103577	0.235452	0.739603	0.177127	0.0413901	0.905658	0.0726336	0.442497	0.650647	-0.238584	0.00586999	0.157502	0.0781761	0.374783	0.772888	-0.0936573	0.283598	0.693221	-0.165923	0.0572518	0.151615	0.0303512	0.72974	0.952575	-0.0818851	0.350609	0.8189	-0.111017	0.205054	0.728901	0.14286	0.100918	0.267958	0.0222341	0.799475	0.91649	-0.0664894	0.447018	0.696824	-0.0460858	0.598367	0.783487	-0.1967	0.0232523	0.108437	-0.039671	0.651537	0.886581	0.061271	0.485233	0.76201	-0.0596352	0.496983	0.705001	-0.136762	0.11789	0.289902	0.173147	0.0470983	0.138112	0.147488	0.091482	0.210727	0.0140856	0.872645	0.946547	-0.0849582	0.332763	0.613198	-0.134661	0.125156	0.297266	-0.158122	0.071262	0.326663	-0.171072	0.0507405	0.656006	-0.15512	0.0757318	0.217535	-0.259425	0.00266617	0.121855
Q9UG56	PISD	ENSG00000241878	0.00344887	0.968572	0.994272	0.0543698	0.534229	0.998553	-0.0901274	0.340268	0.562189	0.130617	0.13549	0.515782	-0.236106	0.00662852	0.224619	0.181574	0.0364688	0.415992	0.130558	0.135666	0.281511	-0.108181	0.216938	0.810025	-0.0342248	0.696842	0.938676	0.0749364	0.393123	0.843468	-0.26263	0.0022581	0.0224473	0.0223355	0.798579	0.916391	0.0828269	0.343221	0.611405	-0.0943431	0.280072	0.516664	0.187102	0.0310463	0.131151	-0.0724278	0.4092	0.757279	-0.0627112	0.475012	0.752614	0.0256495	0.770336	0.886957	0.20885	0.01625	0.0821972	-0.220226	0.0111688	0.0493522	-0.136114	0.119658	0.253841	-0.123847	0.157122	0.428467	0.0392992	0.654592	0.842207	0.133355	0.128894	0.303252	0.154589	0.0778986	0.337986	0.116368	0.185628	0.753833	0.151335	0.0832455	0.229066	0.113887	0.193513	0.620371
Q9BZI7	UPF3B	ENSG00000125351	0.0184191	0.83333	0.970397	-0.202899	0.0191667	0.871053	0.16432	0.0806342	0.234672	-0.0567934	0.517747	0.833115	-0.0273389	0.756586	0.938529	0.13273	0.127755	0.549125	0.186132	0.0326086	0.0998686	-0.064336	0.463623	0.883985	0.0852972	0.33083	0.811217	-0.00645648	0.941429	0.994523	-0.317706	0.000194235	0.00451889	-0.0714193	0.413976	0.692347	-0.0666578	0.445865	0.696048	-0.170622	0.0495809	0.186993	0.0543449	0.534416	0.725392	-0.12929	0.139538	0.504092	-0.248973	0.0039926	0.066298	-0.10356	0.237335	0.468266	0.152924	0.0800205	0.227821	-0.302586	0.000421219	0.00460835	-0.331853	0.000101413	0.00152693	-0.261447	0.00246113	0.0600438	0.0999698	0.254078	0.541827	0.257891	0.00294054	0.0321524	0.236257	0.00659276	0.133126	0.11504	0.190731	0.760327	0.107367	0.220439	0.426988	-0.0227898	0.795344	0.950377
Q6DN12	MCTP2	ENSG00000140563	-0.0779567	0.37244	0.824041	-0.0356217	0.683964	0.998553	-0.0930394	0.324831	0.548294	0.0579992	0.508883	0.829243	-0.105714	0.22947	0.67367	-0.0101901	0.907326	0.98039	0.230836	0.00774606	0.0331105	-0.0540291	0.538361	0.911109	-0.0105249	0.904661	0.985208	0.274704	0.00143438	0.269797	0.182689	0.0353146	0.13688	0.229654	0.00783418	0.0870664	0.257693	0.00274845	0.0376402	0.257605	0.00275798	0.0309182	0.169594	0.0509912	0.177671	0.182877	0.0358302	0.302793	0.180228	0.0386464	0.228943	0.266489	0.00201064	0.0255473	0.247321	0.00424936	0.0345132	0.169905	0.051453	0.145946	0.0676133	0.441116	0.620954	0.245754	0.00450664	0.079655	0.279569	0.00116859	0.0510534	0.0710401	0.42006	0.627935	-0.0259747	0.76838	0.906379	-0.063928	0.468195	0.874718	0.248763	0.00402446	0.0358121	0.0472278	0.590753	0.880227
O14772	FPGT	ENSG00000254685	0.0170506	0.845553	0.971049	0.0278167	0.750613	0.998553	-0.0232047	0.806409	0.897099	-0.0448064	0.609949	0.877832	-0.202362	0.0204503	0.325687	-0.0867106	0.32099	0.722797	-0.027935	0.750516	0.854606	0.198903	0.0222317	0.561942	-0.0167652	0.848683	0.971791	-0.0789714	0.368073	0.835438	0.153027	0.0786612	0.229362	-0.0471177	0.590192	0.807362	-0.0354241	0.685624	0.853691	0.0506148	0.562873	0.757286	-0.0309013	0.72402	0.85366	0.0461067	0.599606	0.864543	-0.0149781	0.86465	0.945971	0.00784424	0.928869	0.968684	-0.0824102	0.347518	0.567612	0.226426	0.00903605	0.0424799	0.1131	0.196633	0.361273	0.0802314	0.360456	0.637546	-0.0614582	0.483898	0.73172	-0.0324126	0.713231	0.843644	-0.233341	0.00731307	0.137297	-0.179815	0.039866	0.654554	-0.0479852	0.584806	0.759932	-0.0429813	0.624596	0.895559
O43159	RRP8	ENSG00000132275	-0.0847054	0.332349	0.806171	-0.00935797	0.914864	0.998553	0.162208	0.0846603	0.242191	-0.184163	0.0345274	0.304796	0.000900032	0.99186	0.999423	0.109169	0.210987	0.630947	-0.0918862	0.294699	0.483486	-0.105759	0.227466	0.810328	0.059009	0.50152	0.878256	-0.013473	0.87814	0.987087	-0.139921	0.108203	0.280242	-0.0868172	0.320392	0.61652	-0.06312	0.470427	0.713306	-0.164863	0.0579148	0.205765	-0.00826336	0.924792	0.966157	-0.170424	0.0507344	0.345872	-0.145194	0.0966937	0.358553	-0.116249	0.184376	0.402863	0.0147453	0.866734	0.934708	-0.166106	0.056975	0.155944	-0.0645279	0.462288	0.640602	-0.0956057	0.275502	0.56505	-0.0597168	0.496394	0.740039	0.0961666	0.274542	0.487822	0.158706	0.0702096	0.325509	0.122137	0.16461	0.741034	-0.014045	0.873009	0.936332	-0.178199	0.0409268	0.339831
Q9Y6M5	SLC30A1	ENSG00000170385	0.181302	0.0367541	0.442554	-0.00605555	0.944848	0.998945	0.119491	0.205409	0.41785	-0.0225913	0.797087	0.945735	-0.0607154	0.490889	0.837189	0.006578	0.940099	0.987516	-0.0988836	0.2593	0.444481	0.213288	0.0140684	0.558456	-0.0982833	0.262217	0.76902	-0.170142	0.051124	0.527247	0.234465	0.00659898	0.0454688	0.101961	0.242881	0.540252	0.0883329	0.311984	0.587175	0.202005	0.0197144	0.107919	0.135865	0.118919	0.298767	0.136597	0.11834	0.474249	0.145098	0.0969161	0.358771	0.169344	0.05224	0.189973	0.201962	0.0202179	0.0951052	0.244517	0.00471938	0.0263957	0.0834292	0.341569	0.524925	0.146567	0.0935455	0.334807	0.107532	0.219724	0.504824	-0.0938482	0.286332	0.499126	-0.024896	0.777743	0.911024	-0.00117789	0.989347	0.997986	0.160767	0.0655479	0.198142	-0.046086	0.59977	0.885742
Q9Y6X9	MORC2	ENSG00000133422	0.0635078	0.467699	0.870065	-0.0284217	0.745373	0.998553	0.238077	0.0107493	0.0646789	-0.0447909	0.610073	0.877832	-0.0181164	0.837274	0.962738	0.15762	0.0699939	0.475474	-0.120587	0.168423	0.327599	0.0859732	0.326998	0.85014	-0.0632704	0.471075	0.869422	-0.0648158	0.460289	0.877401	-0.185025	0.0329978	0.131244	-0.0542561	0.535085	0.770363	-0.0609642	0.485749	0.725992	-0.144683	0.0965979	0.277188	0.0272422	0.755599	0.870631	-0.0720842	0.411432	0.759717	-0.108577	0.215251	0.52623	-0.0929457	0.289143	0.527104	0.159924	0.0669929	0.203172	-0.181088	0.0377123	0.117598	-0.188358	0.0305501	0.095072	-0.148938	0.0883043	0.32619	-0.0663494	0.449721	0.709197	0.0661398	0.45291	0.65474	0.142239	0.105094	0.378966	0.137633	0.116962	0.7025	0.0399904	0.648918	0.804404	-0.0361017	0.681098	0.912026
Q9BTA9	WAC	ENSG00000095787	0.0910631	0.297205	0.782226	-0.0496644	0.570237	0.998553	0.111567	0.237293	0.454921	0.074815	0.393892	0.765593	0.287908	0.000854295	0.144169	0.219149	0.0112647	0.348041	0.00330681	0.969982	0.984986	-0.0450511	0.607997	0.930005	-0.205358	0.018168	0.411723	-0.0494203	0.573612	0.922732	-0.174118	0.0450266	0.15975	-0.0188245	0.829717	0.929834	0.0469598	0.59144	0.795559	-0.0619481	0.478723	0.694754	0.0882026	0.312702	0.534597	-0.0355707	0.685538	0.899296	-0.0595956	0.497269	0.769567	-0.129438	0.139083	0.342344	-0.0234558	0.789499	0.885578	-0.134898	0.123031	0.266647	0.00076699	0.993036	0.996261	-0.186778	0.0319997	0.199649	-0.110326	0.207906	0.491986	0.097697	0.266941	0.478833	0.196476	0.0245005	0.210036	0.167239	0.0562291	0.656006	-0.027284	0.756146	0.872363	0.104341	0.233794	0.666601
Q9P003	CNIH4	ENSG00000143771	0.137429	0.114693	0.62124	0.113106	0.194888	0.968615	0.212843	0.0229895	0.104868	0.0531814	0.544764	0.84693	0.00874265	0.921053	0.98091	0.0243934	0.780472	0.944273	-0.0784571	0.37121	0.561761	-0.190521	0.0286565	0.584265	0.0705455	0.421513	0.850028	0.0275677	0.753692	0.966338	0.137494	0.114521	0.28963	-0.0149449	0.864432	0.944321	-0.0865815	0.321713	0.595474	-0.0437022	0.617442	0.797492	-0.0815826	0.350545	0.572433	0.0886231	0.312252	0.690082	0.0739212	0.399583	0.700813	-0.0741389	0.398193	0.625131	-0.0342266	0.696827	0.831382	0.161178	0.0648521	0.170035	0.192885	0.0267016	0.0862219	0.125941	0.150173	0.41928	0.0433473	0.621647	0.824552	-0.197759	0.0235634	0.10472	-0.137916	0.116205	0.397152	-0.00621876	0.943799	0.990254	-0.0332564	0.705016	0.838998	0.0330938	0.706393	0.918398
Q9P206	KIAA1522	ENSG00000162522	0.0112036	0.898156	0.98093	0.0506624	0.562506	0.998553	0.339779	0.00021685	0.00585647	0.0155218	0.859786	0.959403	0.054289	0.537984	0.857799	-0.134846	0.121739	0.54284	-0.337099	7.73518615995172e-05	0.000905251	0.0571206	0.515334	0.899874	-0.11119	0.204347	0.724255	-0.0475685	0.588074	0.929313	-0.0731137	0.402958	0.616816	-0.215752	0.0126265	0.113253	-0.242633	0.00489372	0.0537931	-0.297203	0.000512754	0.010618	-0.268647	0.0017682	0.0246848	-0.066173	0.45093	0.782693	-0.0912058	0.298304	0.611128	-0.294666	0.000604184	0.0121529	-0.161253	0.0647268	0.199183	-0.124406	0.155245	0.31491	-0.0902931	0.303185	0.486558	-0.212198	0.0145792	0.134602	-0.235869	0.00647554	0.0978807	-0.165663	0.0586222	0.185345	0.0330152	0.708139	0.88087	0.1448	0.0989144	0.684402	-0.254136	0.00327721	0.0312509	0.0180774	0.836998	0.968817
Q9Y2W6	TDRKH	ENSG00000182134	-0.00252287	0.977008	0.995962	0.14543	0.0948718	0.935952	0.0355799	0.707049	0.838869	0.17179	0.048883	0.348958	-0.0507836	0.564584	0.867647	0.0950547	0.276444	0.689957	0.219345	0.0115052	0.044882	-0.0500497	0.568735	0.926504	0.0632624	0.471132	0.869422	0.0556234	0.526423	0.901183	-0.212842	0.0139056	0.0750573	-0.132944	0.127137	0.39108	-0.0711518	0.415731	0.675596	-0.108947	0.211921	0.442159	0.0714001	0.414102	0.626792	-0.144094	0.0992753	0.447587	-0.0724416	0.409111	0.70899	-0.0753243	0.390672	0.618857	-0.0207925	0.812935	0.900532	-0.144473	0.0983784	0.227378	-0.0276095	0.75333	0.856702	-0.141617	0.105286	0.355503	0.0335877	0.702216	0.867139	-0.0288128	0.743906	0.862142	0.0509295	0.563464	0.797629	0.0519589	0.555596	0.908484	0.0244819	0.780519	0.887516	0.194321	0.0255709	0.292471
Q5THJ4	VPS13D	ENSG00000048707	0.0969931	0.266723	0.759088	-0.0653143	0.455106	0.998553	0.0838446	0.375126	0.594475	0.0562727	0.521598	0.834737	-0.0545193	0.536258	0.857532	0.136321	0.117677	0.5403	-0.128169	0.143031	0.292036	0.130906	0.134619	0.770357	-0.088922	0.310616	0.800801	-0.0809914	0.355909	0.830449	0.00738758	0.932743	0.968974	-0.0748089	0.392111	0.674987	-0.0873227	0.317573	0.591859	-0.0359885	0.680886	0.838648	-0.0805915	0.356448	0.57777	-0.0335896	0.7022	0.904926	-0.0155292	0.85972	0.94392	-0.0885562	0.312619	0.550164	-0.09023	0.303525	0.522028	0.0770753	0.37972	0.562866	0.0592013	0.500125	0.672404	-0.0409724	0.64089	0.834711	-0.168176	0.0539084	0.248739	-0.0992816	0.259223	0.470562	-0.110817	0.207636	0.519528	-0.052046	0.554932	0.908484	-0.129903	0.137656	0.317675	0.0978931	0.264126	0.690248
Q9Y314	NOSIP	ENSG00000142546	0.105744	0.225749	0.733327	-0.077771	0.373583	0.998553	0.100054	0.289523	0.512203	0.0152356	0.862346	0.959902	0.208251	0.0169899	0.311585	0.151994	0.0807239	0.490177	0.00100286	0.990894	0.995943	0.0813172	0.353971	0.858485	-0.232432	0.00732117	0.353429	-0.213102	0.0141546	0.394845	-0.123867	0.155464	0.346971	-0.0397579	0.649568	0.836908	0.00206658	0.981165	0.993253	-0.0428247	0.62453	0.801321	0.0324194	0.711049	0.845219	-0.0366408	0.6766	0.894873	-0.0274162	0.755001	0.904039	-0.0462817	0.59822	0.778019	0.00680774	0.938248	0.97367	-0.0709139	0.419086	0.599316	-0.0192105	0.826936	0.900013	-0.0852252	0.33124	0.615633	-0.138634	0.112899	0.363081	0.0267568	0.761612	0.872156	0.144697	0.0991579	0.370457	0.162413	0.0638227	0.656006	-0.0302361	0.730725	0.856181	0.037445	0.669912	0.907631
Q9C0I1	MTMR12	ENSG00000150712	-0.100121	0.251532	0.74753	-0.0578123	0.508623	0.998553	-0.00573703	0.951694	0.973834	-0.0937177	0.285138	0.684131	0.145099	0.0982138	0.536581	-0.144802	0.0963219	0.509438	-0.312308	0.000266729	0.00234916	-0.0298633	0.73392	0.952575	-0.0749695	0.392914	0.839661	0.0241072	0.783795	0.971623	0.103724	0.234784	0.446669	-0.0525237	0.54822	0.778898	-0.0840234	0.336271	0.606798	-0.10397	0.233673	0.466712	-0.203222	0.0189719	0.0971741	0.0126854	0.885213	0.965172	0.0897016	0.306377	0.61868	-0.14369	0.100236	0.282294	-0.238662	0.00585338	0.0425368	0.0317601	0.717714	0.828969	0.0693082	0.429722	0.610929	-0.0105782	0.904181	0.959759	-0.148741	0.0887316	0.322676	-0.231654	0.00776065	0.0546288	-0.0239718	0.785792	0.914003	0.0142019	0.872095	0.976615	-0.219404	0.0114823	0.0671743	-0.0981786	0.262728	0.689369
Q96ES6	MFSD3	ENSG00000167700	-0.0974955	0.264242	0.756527	0.0602411	0.490948	0.998553	-0.0679596	0.472483	0.674078	0.217553	0.0122172	0.208291	-0.181235	0.0382989	0.402954	0.0596077	0.495526	0.826126	-0.00939274	0.914876	0.955482	-0.0174711	0.842393	0.970561	0.138273	0.113847	0.623216	-0.0467093	0.59484	0.931619	0.291947	0.000650308	0.00967856	0.246672	0.00420605	0.0606963	0.285091	0.000880717	0.0197178	0.325002	0.00013515	0.00440464	0.196686	0.0232626	0.108437	0.254509	0.00323032	0.104836	0.323102	0.00015764	0.0107753	0.336307	8.06054449677962e-05	0.00349773	0.147956	0.0904468	0.247471	0.295477	0.000582534	0.00582082	0.261545	0.00245154	0.0151123	0.233309	0.00709657	0.0960897	0.139633	0.110304	0.360095	-0.0959392	0.275684	0.488617	-0.0369622	0.675113	0.863626	0.0288086	0.743942	0.951162	0.192427	0.027071	0.114992	0.148102	0.0901245	0.461793
Q86YQ8	CPNE8	ENSG00000139117	0.152818	0.0790745	0.556537	0.0701018	0.422663	0.998553	0.159241	0.090587	0.252383	-0.074719	0.394502	0.765804	-0.0517071	0.557516	0.866776	0.095444	0.274472	0.689388	-0.0631928	0.471621	0.652363	0.126638	0.14791	0.770357	0.0326534	0.710124	0.942621	-0.134259	0.124832	0.652648	0.165001	0.0577024	0.18766	0.0296813	0.734501	0.883397	-0.0186761	0.83104	0.929446	0.0163028	0.852248	0.931479	-0.0171898	0.844308	0.923455	0.0236307	0.787967	0.936374	0.0817353	0.351494	0.66201	-0.0530599	0.545684	0.742395	-0.0744407	0.39627	0.613178	0.20206	0.0201562	0.0749934	0.186653	0.0321165	0.0984787	0.0250602	0.775471	0.907354	-0.0418567	0.633696	0.830516	-0.121636	0.166363	0.358133	-0.00610715	0.944806	0.979515	-0.0259202	0.768852	0.953781	-0.0434994	0.620423	0.787268	-0.143464	0.100776	0.478652
Q86YT6	MIB1	ENSG00000101752	0.0280778	0.74835	0.953604	0.0298788	0.7328	0.998553	0.0602488	0.524274	0.712071	0.113386	0.195496	0.596558	0.0210444	0.81143	0.957014	0.16454	0.0584135	0.459925	-0.100689	0.250658	0.434689	-0.00305096	0.972303	0.991459	-0.186538	0.0322251	0.45102	-0.135286	0.121946	0.650307	-0.0860302	0.324815	0.541807	0.0123476	0.887822	0.955621	0.0275809	0.752659	0.890967	0.0530824	0.543966	0.744304	0.0777652	0.373619	0.59343	-0.0317339	0.717936	0.910714	-0.00112202	0.989813	0.996392	0.0347917	0.692072	0.840649	0.201673	0.0204009	0.0956249	-0.0945545	0.28084	0.461534	-0.121933	0.163686	0.316314	-0.0270162	0.758466	0.899487	0.0062067	0.943691	0.980685	0.0499603	0.570921	0.748742	0.129284	0.141096	0.44088	0.106975	0.223932	0.779623	0.104804	0.231717	0.440073	0.098536	0.260986	0.689095
P16591	FER	ENSG00000151422	-0.0146932	0.866694	0.973164	0.171734	0.0480928	0.913736	-0.189939	0.0429584	0.15763	-0.0525944	0.549219	0.849793	-0.0926191	0.292718	0.721287	-0.124153	0.154502	0.575668	0.0345167	0.694385	0.819094	0.0405599	0.644256	0.937823	0.0181723	0.836154	0.969697	0.100147	0.253233	0.768083	0.182471	0.0355378	0.137372	0.190867	0.0277589	0.172834	0.203191	0.0189902	0.12569	0.250127	0.00368812	0.0374303	0.0932403	0.285757	0.507254	0.173188	0.0470461	0.337897	0.222676	0.0102784	0.113903	0.232464	0.00731281	0.0558696	0.125017	0.15321	0.338984	0.182326	0.0364011	0.114387	0.0926046	0.290924	0.47387	0.283126	0.00100362	0.043348	0.145521	0.0959372	0.337002	-0.0354369	0.687807	0.829449	-0.0591352	0.502263	0.766774	-0.0222317	0.801006	0.963311	0.147261	0.0919869	0.242494	-0.0274027	0.755119	0.935161
Q4KMQ1	TPRN	ENSG00000176058	-0.0118883	0.891969	0.978926	-0.0232871	0.790192	0.998553	0.306724	0.000902745	0.0140298	-0.130744	0.135104	0.515434	0.189822	0.0298882	0.371164	-0.140354	0.107105	0.52243	-0.316758	0.000215252	0.00200963	0.0866517	0.323181	0.849353	-0.0747531	0.394285	0.8397	-0.093707	0.285194	0.792958	-0.0535374	0.540515	0.725824	-0.239551	0.00548446	0.0704858	-0.241834	0.00504125	0.0549205	-0.284456	0.000905465	0.0152376	-0.29575	0.000547831	0.0128615	-0.133569	0.126799	0.484858	-0.130962	0.13445	0.422495	-0.319709	0.000186373	0.00564528	-0.218574	0.011807	0.0660078	-0.119834	0.171114	0.334096	-0.073051	0.405171	0.590033	-0.224287	0.00972719	0.111793	-0.297536	0.000530769	0.0376115	-0.111997	0.202807	0.404149	0.0739813	0.401026	0.698427	0.101794	0.247302	0.782647	-0.297393	0.000534216	0.0105802	-0.106061	0.226134	0.659032
Q96E52	OMA1	ENSG00000162600	0.0323836	0.711355	0.943296	-0.0938183	0.282767	0.993067	-0.0733347	0.438094	0.647498	0.236275	0.00638163	0.162679	-0.0599334	0.496501	0.841308	0.0824853	0.345222	0.740087	0.047482	0.588753	0.744997	-0.190247	0.0288907	0.584265	-0.141322	0.10602	0.61255	0.0323313	0.712858	0.960878	-0.0171777	0.844416	0.92245	-0.00434904	0.960375	0.984079	0.0360321	0.68052	0.85058	0.0452182	0.605279	0.788413	0.0746779	0.392944	0.609902	0.0903587	0.302832	0.68373	0.127308	0.14576	0.440045	0.0170854	0.845828	0.927876	-0.0215108	0.806597	0.896039	0.0844381	0.335742	0.519381	0.105386	0.229122	0.403608	0.0308344	0.725608	0.883309	-0.0649605	0.459286	0.716772	-0.13817	0.115526	0.282828	0.0138159	0.875543	0.950216	0.104771	0.233673	0.78104	0.00117714	0.989312	0.995239	0.263819	0.00223887	0.118446
Q96Q15	SMG1	ENSG00000157106	0.0320039	0.714591	0.94347	0.0391943	0.654214	0.998553	-0.0059515	0.94989	0.973329	-0.212323	0.0145199	0.221206	0.143742	0.101431	0.541435	0.0533829	0.541686	0.852175	-0.0474709	0.588841	0.744997	0.0726457	0.407789	0.875429	-0.0334834	0.703097	0.939934	-0.104612	0.232576	0.753801	-0.130173	0.135327	0.319457	-0.103031	0.237947	0.53533	-0.0865232	0.32204	0.595651	-0.131269	0.132042	0.334391	-0.0458199	0.600482	0.77444	-0.0436534	0.619185	0.873051	-0.108833	0.214165	0.524813	-0.128136	0.143135	0.346574	-0.0240527	0.784272	0.882406	-0.202	0.0201935	0.07506	-0.209684	0.0158193	0.059171	-0.123452	0.15846	0.430239	-0.0853413	0.330579	0.611006	0.041531	0.637647	0.79699	0.0795839	0.366216	0.678009	0.0890953	0.311546	0.816178	-0.0571026	0.515466	0.709379	-0.140792	0.107348	0.488891
Q8NDH6	ICA1L	ENSG00000163596	0.0582083	0.505719	0.882644	0.00850101	0.922635	0.998945	-0.0641785	0.497526	0.693884	0.152084	0.0817119	0.422024	-0.051399	0.559869	0.866782	0.125918	0.148681	0.572555	0.222204	0.010445	0.0415548	-0.0634918	0.469522	0.88645	-0.0415831	0.635918	0.922063	-0.0121545	0.889986	0.989053	-0.12339	0.157074	0.348994	0.171776	0.0480375	0.238459	0.166021	0.0561522	0.232346	0.171781	0.048031	0.182867	0.189024	0.0293288	0.126134	0.0638018	0.467351	0.792547	0.013989	0.873511	0.949212	0.166722	0.0560467	0.198729	0.141274	0.106139	0.270374	-0.0862476	0.325451	0.508451	-0.104148	0.234667	0.409991	-0.018628	0.832105	0.932015	0.0984752	0.261282	0.550279	0.200325	0.0217812	0.0997112	0.143411	0.102229	0.374938	0.1316	0.134052	0.715634	0.163982	0.0602681	0.188237	0.138021	0.114516	0.503999
Q9BUE0	MED18	ENSG00000130772	-0.0411052	0.638518	0.926282	-0.0771196	0.377611	0.998553	0.0917057	0.331845	0.555161	-0.00141275	0.987173	0.998138	0.0211737	0.810293	0.956695	0.0430075	0.62305	0.884244	-0.141495	0.105587	0.236874	-0.104106	0.234858	0.810328	0.0640429	0.465667	0.868461	0.0245043	0.780324	0.971219	-0.108905	0.2121	0.420498	-0.14107	0.105306	0.3538	-0.144568	0.0968667	0.315622	-0.234355	0.00662522	0.0540276	-0.166886	0.0548649	0.185704	-0.0594824	0.498088	0.809873	-0.0993649	0.256977	0.568247	-0.223736	0.00991263	0.0666787	-0.0964477	0.271277	0.486239	-0.162652	0.0624089	0.165994	-0.0699199	0.425652	0.607827	-0.226221	0.00910029	0.107973	-0.183173	0.0355267	0.203803	-0.0257041	0.770726	0.87726	0.13137	0.134737	0.430757	0.196419	0.0245432	0.629359	-0.159599	0.067558	0.202255	0.00325298	0.97047	0.994985
Q7Z6E9	RBBP6	ENSG00000122257	0.0348733	0.690259	0.939647	-0.0280813	0.74832	0.998553	0.201045	0.0319636	0.128678	0.0995371	0.256149	0.658401	-0.0685898	0.43631	0.81127	0.150394	0.0840056	0.492622	-0.120441	0.168941	0.32818	-0.0437217	0.618636	0.931664	-0.130873	0.134716	0.658004	-0.141519	0.105529	0.624603	-0.203563	0.0187681	0.0912303	-0.0858234	0.325984	0.621917	-0.0853215	0.328832	0.600165	-0.0777229	0.37388	0.610797	-0.0107952	0.90185	0.952671	-0.0527581	0.547974	0.837281	-0.0746872	0.394703	0.697529	-0.108044	0.217524	0.445302	0.0644271	0.462989	0.667188	-0.134039	0.125457	0.270302	-0.0931683	0.287984	0.470571	-0.0648857	0.459805	0.717898	-0.0726943	0.407474	0.675514	-0.0189328	0.830049	0.912381	-0.0564582	0.52184	0.775668	0.0478122	0.587611	0.91757	-0.016523	0.850843	0.925094	0.107613	0.219378	0.650058
O94829	IPO13	ENSG00000117408	-0.0733854	0.401208	0.841565	-0.0637964	0.465675	0.998553	-0.0659887	0.485451	0.684727	0.137136	0.116881	0.482778	0.0187573	0.831601	0.961727	0.0157572	0.857139	0.967774	0.107195	0.221182	0.398231	-0.172921	0.0473928	0.677982	0.0908395	0.300257	0.795603	0.11156	0.202835	0.727768	-0.122481	0.160177	0.353589	0.0563799	0.519199	0.75898	0.0932212	0.285856	0.560962	-0.0126311	0.885264	0.947586	0.0694128	0.427249	0.637634	-0.111845	0.201678	0.588724	-0.0884963	0.312948	0.625258	0.00374434	0.966012	0.985404	0.0870223	0.321108	0.540828	-0.104133	0.234735	0.411973	-0.0562836	0.521518	0.691419	0.00619629	0.943785	0.977768	0.0826895	0.34588	0.62556	0.230935	0.00795871	0.0552251	0.0174321	0.84334	0.938436	-0.0472489	0.592024	0.91822	0.0813847	0.353571	0.569917	0.185828	0.032899	0.316464
Q13490	BIRC2	ENSG00000110330	-0.0632792	0.469306	0.870175	-0.0221379	0.800324	0.998553	-0.0944677	0.317426	0.540356	0.0478107	0.586173	0.867278	-0.0124637	0.887639	0.976235	-0.00669466	0.939038	0.986955	-0.126196	0.14934	0.301253	0.0209116	0.811883	0.964026	-0.199806	0.0216201	0.4203	0.069874	0.425957	0.861242	-0.0488556	0.576541	0.752993	-0.0349657	0.689481	0.85806	-0.0546885	0.531831	0.758188	-0.0687194	0.431891	0.659274	-0.0947765	0.277858	0.499925	-0.0106698	0.903355	0.969478	-0.00260112	0.976386	0.992447	-0.0679458	0.438867	0.657449	-0.00148608	0.986507	0.995314	-0.102555	0.241939	0.420602	-0.0788325	0.368918	0.552876	-0.107115	0.221527	0.51016	-0.0333377	0.704329	0.86779	-0.0328482	0.709549	0.841251	0.0794733	0.366885	0.678759	0.146429	0.0951372	0.680524	-0.0513111	0.55902	0.740756	0.0906136	0.301465	0.722279
Q9NRG0	CHRAC1	ENSG00000104472	0.163275	0.0604045	0.512852	0.0442574	0.612975	0.998553	0.182758	0.0516256	0.177304	0.0519227	0.554338	0.852551	-0.225373	0.00964859	0.262231	0.0857485	0.326408	0.726294	0.0401498	0.647612	0.787482	0.0758194	0.387556	0.870217	0.203598	0.0192067	0.413482	0.117228	0.180684	0.703837	-0.0554793	0.525906	0.71453	0.0391443	0.654627	0.839923	-0.00672797	0.938736	0.975151	-0.10654	0.222255	0.452716	0.0822077	0.346854	0.569657	-0.0972409	0.267336	0.653658	-0.0230738	0.79285	0.922291	-0.0357313	0.684194	0.835264	0.0374061	0.670236	0.81449	0.0396272	0.651897	0.785156	0.113765	0.193997	0.357793	0.00635861	0.942315	0.977365	-0.01416	0.871978	0.949951	0.00937731	0.915343	0.95823	-0.000159708	0.998555	0.999461	-0.111531	0.204705	0.766453	0.047187	0.591074	0.76416	0.0257964	0.769057	0.940351
Q9ULX9	MAFF	ENSG00000185022	0.12747	0.143699	0.661068	-0.0730648	0.403274	0.998553	0.118895	0.207693	0.420613	-0.0171095	0.845614	0.957507	0.0740831	0.400376	0.791688	0.0134167	0.878181	0.9736	-0.22073	0.0109803	0.0432273	0.115512	0.187193	0.801277	-0.0996128	0.255786	0.762815	-0.209259	0.0160374	0.400868	0.265062	0.00204697	0.0211237	0.0704149	0.420589	0.69758	0.0272519	0.755515	0.892545	0.173567	0.0457194	0.177405	-0.0977995	0.262748	0.482792	0.131323	0.13337	0.494768	0.181943	0.0368027	0.223791	0.0394023	0.653744	0.815491	-0.0570428	0.515907	0.708673	0.281826	0.00106126	0.00896843	0.181299	0.0374864	0.110219	0.149763	0.0865364	0.323527	-0.123745	0.157469	0.429632	-0.209635	0.0162542	0.0835449	-0.0690327	0.433346	0.72094	-0.0377493	0.668599	0.932512	-0.104727	0.232059	0.440508	-0.00975391	0.911616	0.98001
O60906	SMPD2	ENSG00000135587	0.0624695	0.475022	0.872965	0.125098	0.151367	0.952796	0.0609956	0.519136	0.709675	0.078556	0.370605	0.752346	0.0373221	0.672132	0.90585	0.0381498	0.662858	0.904756	-0.118267	0.176823	0.339156	-0.154133	0.0776351	0.722763	0.0574543	0.512878	0.882479	-0.0807134	0.357568	0.830449	0.0776787	0.374152	0.589786	-0.0273136	0.754979	0.894122	-0.0430473	0.622728	0.816978	-0.03333	0.703309	0.849709	-0.102442	0.240654	0.456935	0.0603077	0.492134	0.806805	0.0799493	0.362153	0.671424	-0.0851473	0.331684	0.568001	-0.132276	0.130551	0.308843	-0.0116291	0.894714	0.93769	0.0630831	0.472392	0.650171	-0.0497066	0.571391	0.790229	-0.0821175	0.349239	0.62919	-0.163722	0.0616846	0.191119	0.186853	0.0325991	0.238658	0.174643	0.0460338	0.656006	-0.12112	0.166533	0.358801	0.0867913	0.322399	0.739372
Q3V6T2	CCDC88A	ENSG00000115355	0.00974406	0.911366	0.983144	-0.0627028	0.473372	0.998553	0.0969464	0.304837	0.52781	-0.14156	0.105427	0.462687	-0.00290084	0.973768	0.993932	0.157024	0.0710727	0.475474	0.205594	0.0180325	0.0634547	-0.163744	0.0606458	0.704404	0.207131	0.0171709	0.403181	0.0225419	0.797522	0.976702	-0.256129	0.00292281	0.0264974	-0.0658311	0.451539	0.719537	-0.0719696	0.410379	0.671631	-0.185707	0.0323453	0.145592	0.000460703	0.995801	0.998501	-0.169345	0.0522381	0.351434	-0.19778	0.0230137	0.176014	-0.0963331	0.271849	0.507557	0.0135162	0.877752	0.940457	-0.222053	0.0104986	0.0474218	-0.130325	0.136371	0.278365	-0.0660846	0.451536	0.711109	0.0482036	0.583095	0.797575	0.181292	0.0382373	0.139463	0.099123	0.259989	0.574153	0.0227694	0.796296	0.960681	0.0231621	0.792075	0.893768	-0.100535	0.251391	0.679983
Q86U90	YRDC	ENSG00000196449	0.121918	0.162121	0.676095	0.05291	0.545277	0.998553	0.0975379	0.301882	0.524801	-0.0102231	0.907383	0.975918	0.157308	0.0727493	0.502337	0.0975408	0.264019	0.676574	-0.0960209	0.273413	0.46076	-0.0738405	0.4001	0.875104	-0.203683	0.0191551	0.413482	-0.0184268	0.833893	0.980585	-0.118505	0.174285	0.371258	0.0271936	0.756022	0.894586	-0.0078844	0.928231	0.971504	-0.103061	0.23781	0.471469	0.0590145	0.499833	0.699151	-0.0182668	0.835314	0.949377	-0.0145877	0.868146	0.947782	-0.125946	0.150154	0.357188	0.0298484	0.734048	0.852784	-0.0408155	0.642169	0.77876	0.0192283	0.826778	0.900013	-0.0930802	0.288442	0.575647	-0.0335739	0.702333	0.867139	0.0114236	0.896962	0.948128	0.129952	0.139036	0.437921	0.150918	0.085315	0.675898	0.0241135	0.78374	0.889322	0.00482676	0.956196	0.992963
Q15771	RAB30	ENSG00000137502	0.0393709	0.652757	0.92866	0.104498	0.231293	0.983008	0.114619	0.224629	0.440767	-0.00963095	0.912726	0.976981	0.146665	0.094599	0.536008	0.0911072	0.29697	0.702542	0.0723789	0.409517	0.597715	-0.134674	0.12366	0.760733	-0.00373941	0.966057	0.994295	0.154012	0.0778724	0.579689	-0.12437	0.15378	0.345089	0.0875938	0.316067	0.612468	0.0831193	0.341514	0.610361	-0.0149096	0.864749	0.937487	0.143999	0.0982015	0.265305	-0.00213198	0.980644	0.993084	0.00175689	0.984049	0.995823	0.0465819	0.595846	0.775976	0.204391	0.0187326	0.0902626	-0.181566	0.0372012	0.11638	-0.178175	0.0409542	0.11777	-0.0548434	0.532247	0.766277	0.129664	0.13839	0.39885	0.122368	0.163808	0.354554	0.188411	0.0311512	0.236357	0.147654	0.0923723	0.677653	0.187533	0.0312997	0.124422	0.00407003	0.963058	0.994267
Q96PU4	UHRF2	ENSG00000147854	-0.0207335	0.812751	0.967883	0.136273	0.117806	0.943125	0.12287	0.192787	0.401046	-0.0371986	0.671959	0.901078	-0.0235467	0.789502	0.951795	0.0119258	0.89163	0.975627	-0.185834	0.0328932	0.100501	-0.0957617	0.274716	0.829194	-0.0129779	0.882585	0.982006	-0.0182786	0.835209	0.981001	-0.0946551	0.278477	0.495479	0.0220594	0.801017	0.917764	0.0194454	0.82419	0.927222	-0.0479291	0.5838	0.772135	0.0265795	0.761365	0.875046	-0.0621869	0.47872	0.79897	-0.0251059	0.775073	0.915252	-0.0579951	0.508912	0.714793	0.132948	0.128591	0.306556	-0.035021	0.690146	0.810135	-0.0323194	0.712958	0.831528	-0.0241544	0.783383	0.910718	0.021236	0.80902	0.923706	0.0354635	0.687585	0.829401	0.0253026	0.774211	0.909162	-0.0352766	0.689146	0.934047	0.0491455	0.575748	0.753358	0.00930551	0.915664	0.98032
Q9UBK8	MTRR	ENSG00000124275	0.144535	0.0969443	0.592403	-0.0523958	0.549196	0.998553	0.0709359	0.453263	0.660055	-0.0628754	0.473854	0.809697	0.0951983	0.279426	0.712776	-0.0276206	0.752314	0.935235	-0.195598	0.0245996	0.0803076	0.158543	0.0694171	0.711827	-0.0985359	0.260987	0.767947	-0.206144	0.0177201	0.406659	0.0598472	0.493792	0.689389	-0.155918	0.0731111	0.292596	-0.166907	0.0548343	0.229313	-0.129981	0.135908	0.340277	-0.216452	0.0123347	0.0746073	-0.092075	0.293703	0.675771	-0.08086	0.356693	0.666609	-0.166141	0.0569209	0.20094	-0.189238	0.0297667	0.121908	0.0268069	0.760279	0.857821	0.060917	0.487763	0.662589	-0.065025	0.45884	0.717328	-0.185388	0.0333224	0.196485	-0.0692918	0.431618	0.636954	-0.0230139	0.794157	0.916912	-0.0034778	0.968552	0.99377	-0.216322	0.0127282	0.0713211	-0.0719536	0.412282	0.787649
O75182	SIN3B	ENSG00000127511	-0.0476867	0.585706	0.907778	-0.147889	0.0893586	0.935952	0.0392406	0.678495	0.819115	0.0584145	0.505848	0.827615	-0.0193281	0.826557	0.961455	0.196308	0.0235347	0.404149	0.229597	0.00809093	0.034206	-0.157949	0.070481	0.714429	0.0621333	0.479099	0.873014	-0.0193912	0.825334	0.980468	-0.110022	0.207422	0.415814	-0.0458219	0.600466	0.813114	-0.00828506	0.924595	0.969513	-0.0175584	0.841013	0.926014	-0.0335497	0.701446	0.838565	-0.0471802	0.591127	0.85949	-0.044474	0.612605	0.83557	-0.0102537	0.907107	0.959531	0.0634315	0.469944	0.672568	-0.0656375	0.45461	0.630981	-0.0760803	0.38592	0.571146	-0.00922522	0.916389	0.964462	-0.0148583	0.865723	0.946964	0.0511964	0.561419	0.742276	0.0566874	0.520149	0.774927	0.0774324	0.379357	0.849881	-0.000870195	0.992099	0.996485	0.0477153	0.586921	0.878199
Q8IY37	DHX37	ENSG00000150990	-0.0617321	0.480261	0.873617	0.0863392	0.323074	0.998553	0.101063	0.28466	0.506382	-0.0924032	0.291978	0.689255	0.0446265	0.612765	0.889306	0.115333	0.186187	0.603471	-0.21781	0.0121127	0.0466432	-0.0478788	0.585639	0.929227	0.00838789	0.923954	0.987168	-0.0897679	0.306018	0.804096	-0.0497944	0.569227	0.748759	-0.00120902	0.98898	0.996115	-0.0136475	0.876102	0.948558	-0.0950939	0.276245	0.513282	-0.0747638	0.392398	0.609345	-0.0665992	0.448013	0.780297	-0.0196878	0.822706	0.931965	-0.0446568	0.611143	0.787401	-0.0246599	0.778964	0.878867	-0.0481877	0.583219	0.733635	-0.0346969	0.692869	0.820439	-0.0521768	0.552399	0.780205	-0.030042	0.732388	0.884869	-0.00340358	0.969223	0.987039	0.0221245	0.801946	0.918752	0.0265913	0.763043	0.953052	-0.0557988	0.525117	0.716989	-0.0775756	0.376625	0.770797
Q92564	DCUN1D4	ENSG00000109184	0.12986	0.136277	0.649924	-0.0458642	0.600129	0.998553	0.018958	0.841321	0.91565	0.00443623	0.959737	0.990655	0.0237981	0.787307	0.9507	0.176714	0.041874	0.425443	0.117053	0.18134	0.345097	0.0225809	0.797179	0.963435	-0.0409107	0.641393	0.924145	-0.0916611	0.295888	0.797952	-0.0374229	0.6689	0.815562	0.186334	0.0317562	0.186529	0.115851	0.184204	0.443236	0.179545	0.0386492	0.162058	0.199247	0.0214913	0.10493	0.0888109	0.311224	0.68919	0.054302	0.536308	0.794942	0.196024	0.024283	0.117447	0.176386	0.0430594	0.152513	-0.00260616	0.97634	0.986424	-0.121607	0.164825	0.317641	0.0155624	0.859423	0.941185	0.137369	0.116255	0.367411	0.0887002	0.313705	0.526806	-0.0892321	0.310801	0.625488	-0.0187109	0.832012	0.970181	0.206352	0.0176031	0.0864927	-0.00543551	0.950678	0.990476
Q9H6L2	TMEM231	ENSG00000205084	0.0740557	0.396909	0.839087	0.139317	0.109747	0.943125	-0.00850418	0.928446	0.962851	0.0749664	0.392933	0.765458	-0.00383092	0.965361	0.991199	0.0187308	0.830552	0.96089	-0.126184	0.149379	0.301255	0.054959	0.531381	0.909443	-0.109226	0.212504	0.72755	-0.108154	0.217055	0.740018	0.176199	0.0424845	0.153341	0.0138718	0.874083	0.949433	0.0353262	0.686446	0.853939	0.104188	0.232688	0.465496	0.0303216	0.728993	0.856356	0.157347	0.0715727	0.398865	0.22605	0.00915407	0.105901	0.0678714	0.43937	0.657947	-0.00603419	0.945253	0.977285	0.275013	0.00141594	0.0110695	0.278302	0.00123311	0.00905373	0.183037	0.0356663	0.210042	-0.0178191	0.839296	0.935331	-0.286063	0.000925437	0.0163801	-0.175928	0.0444312	0.265075	0.0368981	0.675645	0.93274	0.00307521	0.972083	0.987294	0.0440316	0.616149	0.890947
Q02447	SP3	ENSG00000172845	0.0174316	0.842146	0.971049	-0.0208563	0.811663	0.998553	0.309542	0.000804385	0.0130354	0.0201459	0.818651	0.952017	-0.0113186	0.897904	0.978284	0.144782	0.096368	0.509438	-0.0448048	0.609961	0.760357	-0.0447177	0.610657	0.93072	0.00251526	0.977165	0.995284	-0.0666887	0.447402	0.873382	-0.189905	0.0285687	0.120057	-0.0432634	0.620981	0.821048	-0.0467906	0.592778	0.796281	-0.12192	0.162112	0.378404	0.0558469	0.523163	0.715276	-0.134501	0.124148	0.479461	-0.154676	0.0765836	0.320787	-0.159746	0.067301	0.223688	0.144628	0.0980155	0.260055	-0.150999	0.0839389	0.204267	-0.21119	0.0150658	0.0572677	-0.186986	0.0318059	0.198882	0.0170316	0.846308	0.938514	0.166424	0.057456	0.182705	0.149048	0.0893028	0.354822	0.12311	0.161247	0.741034	0.0736094	0.40158	0.61406	0.0363949	0.67865	0.910367
Q13627	DYRK1A	ENSG00000157540	0.0107804	0.901984	0.981583	-0.0147561	0.866128	0.998553	0.000224585	0.998108	0.999101	0.0133338	0.87939	0.964967	0.0279746	0.751109	0.936057	-0.0100988	0.908153	0.98039	0.0194614	0.824712	0.9033	-0.0662273	0.450558	0.881432	-0.0200511	0.819489	0.96871	0.0285382	0.745312	0.964352	0.000323096	0.997055	0.998348	-0.0809884	0.354077	0.64649	-0.0551411	0.528436	0.757088	-0.120949	0.165509	0.38298	-0.0391666	0.654442	0.80921	0.0487485	0.578839	0.851432	0.0637138	0.467967	0.748669	-0.0633965	0.47019	0.685088	-0.0489819	0.577021	0.750574	0.0348377	0.691686	0.810834	-0.0719346	0.412406	0.59641	-0.127381	0.145526	0.414922	-0.0222623	0.79998	0.918681	-0.171236	0.0505161	0.167898	-0.210261	0.0159311	0.181044	-0.183807	0.0355933	0.648272	-0.0424496	0.628891	0.792036	-0.0108893	0.901377	0.979982
Q9H1X3	DNAJC25	ENSG00000059769	-0.107001	0.220249	0.731705	0.0247982	0.776924	0.998553	0.0399711	0.672849	0.815998	-0.0646093	0.461723	0.805691	0.0954368	0.278218	0.710632	-0.243734	0.00469701	0.316897	-0.219269	0.0115346	0.0449362	0.0217948	0.804095	0.963435	-0.0229019	0.794359	0.962696	0.038713	0.65942	0.948148	0.127213	0.144516	0.334405	-0.11604	0.183482	0.469372	-0.128579	0.140218	0.382972	-0.081017	0.353906	0.591514	-0.0687769	0.431505	0.641074	-0.0325676	0.710851	0.908471	0.0333033	0.70462	0.881799	-0.10504	0.230659	0.461055	-0.124607	0.154574	0.340466	0.175136	0.0445818	0.132749	0.190611	0.0285793	0.0906557	0.0275747	0.753631	0.897448	-0.0843816	0.336066	0.616867	-0.179507	0.0402132	0.144066	-0.0267852	0.761367	0.904738	-0.00168499	0.984761	0.996567	-0.0877855	0.316865	0.534382	-0.0715102	0.415176	0.788615
Q9UKG9	CROT	ENSG00000005469	-0.0523445	0.549588	0.893383	0.211591	0.0144893	0.822908	-0.0172635	0.855342	0.923464	0.0470118	0.592454	0.87048	0.0497666	0.572417	0.870949	-0.0173063	0.843266	0.963629	-0.182898	0.0358085	0.107579	0.00245752	0.977689	0.992176	-0.068401	0.435799	0.858046	-0.0998585	0.254609	0.768638	0.0136012	0.876519	0.940964	-0.0781928	0.370989	0.658619	-0.0106176	0.903457	0.961655	0.012467	0.886744	0.948513	-0.0246845	0.777919	0.885317	-0.0201111	0.818959	0.947863	0.043433	0.620957	0.841298	-0.0470287	0.592321	0.773341	-0.054621	0.533913	0.721853	0.0637773	0.467522	0.641867	0.122491	0.161751	0.313614	-0.0038952	0.964644	0.986653	-0.0476814	0.587188	0.800465	-0.109573	0.212816	0.416783	-0.165003	0.0596491	0.300902	-0.0242504	0.783363	0.955868	-0.0517791	0.555436	0.738669	0.0273858	0.755265	0.935161
O15525	MAFG	ENSG00000197063	0.0446065	0.610174	0.91666	-0.134682	0.122196	0.949135	0.18932	0.0436544	0.159201	-0.00120487	0.98906	0.998138	-0.0505267	0.566558	0.868744	-0.00970859	0.911687	0.981309	-0.0075046	0.931941	0.964146	0.124478	0.155004	0.773919	-0.0166919	0.849337	0.971791	0.124736	0.154142	0.684248	0.0107711	0.902068	0.954162	0.0334559	0.702241	0.86438	-0.0450988	0.606233	0.806353	-0.0564438	0.518725	0.724919	-0.161385	0.0634824	0.203725	-0.000842063	0.992354	0.996728	-0.0301133	0.731777	0.892216	-0.0447501	0.610398	0.786573	-0.121837	0.164022	0.353425	0.0923344	0.29234	0.475275	0.0377835	0.667105	0.801107	-0.00346669	0.968531	0.988775	-0.11891	0.174465	0.44889	0.00185196	0.983251	0.993931	-0.0346839	0.694106	0.872461	-0.070303	0.424911	0.863513	-0.140938	0.10698	0.269598	0.0306729	0.726988	0.926937
Q8WVM0	TFB1M	ENSG00000029639	0.227676	0.00839852	0.268559	-0.0489222	0.57602	0.998553	0.106825	0.257948	0.479287	0.0867807	0.322458	0.713454	0.210308	0.0159072	0.305122	0.109177	0.210952	0.630947	-0.00840269	0.92382	0.959987	0.109258	0.212371	0.809987	-0.0792521	0.366368	0.825751	-0.0395502	0.652529	0.946326	-0.00709427	0.935407	0.970593	-0.045261	0.604938	0.815262	-0.0203792	0.815893	0.922324	-0.0532594	0.542622	0.743526	-0.0487902	0.577051	0.757631	0.00321306	0.970832	0.990794	-0.042068	0.631982	0.845855	-0.0984872	0.261224	0.495991	-0.175457	0.044187	0.15462	0.054641	0.533763	0.696652	0.154501	0.0769207	0.185667	-0.0140289	0.873153	0.946559	-0.0473588	0.589722	0.802363	-0.0164735	0.851854	0.925418	0.0165002	0.851617	0.941716	0.0565612	0.52108	0.896567	-0.113033	0.196897	0.397941	0.0641063	0.465224	0.822095
P38936	CDKN1A	ENSG00000124762	0.348064	4.03790227714307e-05	0.0102283	0.206465	0.0171098	0.857507	0.268425	0.00388191	0.0335004	0.0116155	0.894836	0.971702	0.220814	0.0112615	0.277903	0.128608	0.140129	0.562345	-0.0344877	0.694628	0.819256	-0.0020005	0.981837	0.993352	-0.109301	0.212189	0.727535	-0.187062	0.0317351	0.478753	0.133052	0.126825	0.308243	0.155008	0.074822	0.296144	0.119391	0.171066	0.42527	0.145672	0.0943168	0.272883	0.194027	0.0252333	0.114111	0.0689931	0.431828	0.772293	0.127915	0.143833	0.4367	0.0792999	0.366077	0.599075	0.120386	0.169137	0.359794	0.104471	0.23321	0.410697	0.038712	0.659429	0.795103	0.0213886	0.807675	0.923398	0.0856262	0.328961	0.610499	-0.0104426	0.905768	0.953934	0.112436	0.201031	0.512919	0.126198	0.150915	0.729141	0.168957	0.0527874	0.173281	0.0255802	0.770939	0.940419
O00268	TAF4	ENSG00000130699	-0.0689124	0.430596	0.853666	-0.0154269	0.860103	0.998553	0.145204	0.123207	0.306686	0.0691609	0.430706	0.785357	-0.038854	0.659497	0.900192	0.17399	0.0451868	0.427989	-0.192577	0.0269492	0.0863357	-0.09077	0.300628	0.839817	-0.0904799	0.302182	0.797787	-0.126463	0.148476	0.679696	-0.0932307	0.285807	0.503552	0.0608154	0.486816	0.741966	0.0577864	0.508813	0.742693	-0.0230893	0.791934	0.900151	0.0402457	0.645558	0.802816	0.00912826	0.917264	0.974905	0.0216035	0.805781	0.926128	-0.0211498	0.809781	0.909582	0.111296	0.203912	0.406715	-0.10994	0.209514	0.380594	-0.0954866	0.276103	0.457546	-0.13638	0.118931	0.3769	-0.123133	0.159549	0.430894	0.043823	0.619183	0.784034	0.185268	0.0341296	0.240527	0.153219	0.0806024	0.675242	0.0140263	0.873177	0.936332	0.0799059	0.362414	0.766089
O15084	ANKRD28	ENSG00000206560	-0.146886	0.0915755	0.583942	0.0869645	0.319569	0.998553	-0.0194271	0.837449	0.914398	0.0267728	0.760576	0.934452	0.126789	0.148997	0.608749	-0.03641	0.677355	0.912492	-0.0906324	0.301364	0.490909	-0.0509561	0.561746	0.922424	-0.153652	0.0785776	0.565962	0.062295	0.477954	0.882803	-0.0427162	0.625408	0.787046	0.00282208	0.974282	0.99037	0.0183797	0.833682	0.930005	-0.0647192	0.459233	0.681066	-0.141429	0.104416	0.275969	0.00326139	0.970394	0.990794	0.00115189	0.989541	0.996392	-0.130375	0.136219	0.337338	-0.107144	0.221404	0.428389	-0.064184	0.464682	0.639217	-0.0377599	0.667301	0.801218	-0.120384	0.169144	0.44635	-0.145396	0.0962256	0.337495	0.0229451	0.794759	0.892385	0.100819	0.251883	0.566805	0.0395545	0.65375	0.929088	-0.16963	0.0518374	0.171181	-0.00676215	0.938661	0.986961
Q9BY11	PACSIN1	ENSG00000124507	0.147302	0.0906497	0.581147	0.140281	0.107287	0.943125	0.115139	0.222519	0.438676	0.0355062	0.686078	0.908809	0.0856717	0.330578	0.751808	0.190447	0.0281104	0.404546	0.119291	0.173076	0.33393	-0.0212273	0.809097	0.963435	-0.0681834	0.437264	0.858678	0.0746444	0.394975	0.843757	-0.273516	0.00144484	0.0169315	-0.0790221	0.365921	0.655924	-0.0256202	0.769732	0.899593	-0.0894112	0.306091	0.544507	0.0930957	0.286508	0.508031	-0.134302	0.124709	0.480174	-0.132651	0.129453	0.413351	-0.0372976	0.671136	0.826903	0.132907	0.128711	0.306556	-0.21481	0.0133814	0.0558691	-0.117202	0.180781	0.34049	-0.0837737	0.339572	0.621843	0.0130112	0.882286	0.953949	0.157405	0.0725691	0.212326	0.0486127	0.581365	0.809795	0.0940077	0.285511	0.806909	0.0893642	0.308207	0.525913	0.0841974	0.337126	0.74986
O95049	TJP3	ENSG00000105289	0.00928218	0.915551	0.983201	0.0602028	0.491224	0.998553	0.231857	0.0130575	0.0732436	-0.0128299	0.883915	0.967246	0.0946972	0.281976	0.715092	-0.124092	0.154709	0.575668	-0.377846	7.94865973552383e-06	0.000164159	0.0340143	0.698616	0.94806	-0.0867456	0.322654	0.810952	-0.0150537	0.863973	0.984567	-0.0671297	0.442644	0.649808	-0.198576	0.0219435	0.152147	-0.23862	0.00567496	0.0589907	-0.287681	0.000786076	0.0138306	-0.280415	0.00107841	0.0192787	-0.017811	0.839368	0.951087	-0.0361999	0.680277	0.869259	-0.266485	0.00201097	0.0255473	-0.203866	0.0190453	0.0910872	-0.0601793	0.493058	0.663944	-0.0242849	0.782242	0.875011	-0.172972	0.0473261	0.240018	-0.22203	0.0105068	0.119844	-0.234832	0.00693649	0.0507362	-0.00905273	0.918263	0.96987	0.150062	0.0871222	0.675898	-0.266384	0.00201916	0.0234174	0.00132941	0.98793	0.997693
Q96C90	PPP1R14B	ENSG00000173457	0.160353	0.0652167	0.526918	0.0783516	0.370015	0.998553	0.38535	2.2979979924731e-05	0.00147762	-0.0530894	0.54546	0.84693	0.15071	0.0857498	0.522437	0.110084	0.207165	0.626904	0.0448905	0.609277	0.760051	0.0121225	0.890274	0.982031	-0.0181911	0.835987	0.969697	-0.054361	0.535865	0.907282	-0.291757	0.000655874	0.00971531	-0.137871	0.113522	0.368637	-0.111687	0.200586	0.465403	-0.217385	0.011955	0.0783679	0.0436566	0.617809	0.785972	-0.162737	0.06227	0.372848	-0.15969	0.0673995	0.303004	-0.180334	0.0385305	0.157552	0.0851046	0.331928	0.55195	-0.267216	0.00195222	0.0139879	-0.132906	0.128713	0.267397	-0.229732	0.00805257	0.101493	-0.103981	0.235423	0.519693	0.039451	0.654598	0.807299	0.12621	0.150877	0.453016	0.143189	0.102767	0.689139	0.0104855	0.905016	0.953402	-0.0312308	0.722223	0.924503
Q02156	PRKCE	ENSG00000171132	0.000423886	0.996136	0.998633	0.0684287	0.433846	0.998553	0.145894	0.121416	0.304736	-0.0100082	0.909321	0.975918	-0.0296249	0.736949	0.930825	0.0168433	0.847408	0.964759	0.147597	0.0912392	0.21362	-0.134348	0.124581	0.761299	0.236782	0.006266	0.333784	0.00290621	0.973617	0.996056	-0.135634	0.119555	0.297213	0.0311236	0.722115	0.876274	0.0486238	0.578353	0.789676	-0.00298671	0.972782	0.989335	-0.0449217	0.60765	0.780132	-0.0904138	0.302537	0.68373	-0.0784461	0.371277	0.6793	-0.034036	0.698433	0.845324	-0.0147009	0.867132	0.934708	-0.096768	0.269681	0.449591	-0.127181	0.146167	0.292376	-0.0785869	0.370417	0.646409	-0.0173693	0.843299	0.937066	0.151229	0.0846656	0.233621	0.0945723	0.282614	0.596098	-0.00746947	0.932521	0.987518	-0.0369957	0.673645	0.820182	0.00431768	0.960812	0.993769
Q14687	GSE1	ENSG00000131149	0.00167086	0.984771	0.998101	-0.0326038	0.709479	0.998553	0.119721	0.204528	0.416828	-0.0217862	0.804171	0.947373	0.0548658	0.533667	0.857448	0.17284	0.0466498	0.43256	0.173839	0.0462109	0.129794	-0.0651257	0.458142	0.882387	-0.0654487	0.455911	0.86536	-0.0505187	0.565114	0.921206	-0.259729	0.0025356	0.0242688	0.0406249	0.642448	0.833435	0.0831009	0.341622	0.610361	-0.0235542	0.787843	0.897736	0.0714796	0.413581	0.626618	-0.111027	0.205014	0.593853	-0.179074	0.0399296	0.232662	0.00426989	0.961245	0.98392	0.122279	0.162484	0.351057	-0.255035	0.00316523	0.0199904	-0.244111	0.00479115	0.0247869	-0.0640948	0.465304	0.721799	0.0787435	0.369461	0.648232	0.339473	7.28871445567769e-05	0.004757	0.228636	0.00862246	0.143921	0.0918344	0.296844	0.81327	0.103874	0.235908	0.445406	-0.00617272	0.943998	0.987984
Q8N442	GUF1	ENSG00000151806	0.0412494	0.637339	0.92617	-0.132375	0.128787	0.949135	-0.293181	0.00154715	0.019151	0.187191	0.0316156	0.298441	0.112112	0.202345	0.652143	0.00505171	0.95398	0.992706	0.0712069	0.417162	0.604759	-0.0159089	0.856327	0.976329	-0.0857743	0.328122	0.810952	-0.00575362	0.947795	0.994871	0.0385587	0.659468	0.809854	0.127973	0.142111	0.414997	0.130823	0.133371	0.37284	0.210936	0.0148032	0.0884984	0.107645	0.217465	0.429372	0.108826	0.214193	0.60287	0.103237	0.238808	0.551765	0.120087	0.170208	0.385538	0.010067	0.908791	0.957839	0.163713	0.0606958	0.162839	0.105383	0.229132	0.403608	0.133295	0.127586	0.388716	-0.0129062	0.88323	0.954399	0.0124208	0.888023	0.943869	-0.064303	0.465584	0.744696	-0.0675978	0.44299	0.869578	0.0287768	0.743257	0.864596	0.195903	0.0243722	0.286806
Q9NZ52	GGA3	ENSG00000125447	-0.103543	0.235607	0.739603	-0.0904377	0.300549	0.998553	-0.00145911	0.987707	0.993754	0.0496635	0.571725	0.859895	0.0513006	0.560621	0.86684	0.163282	0.0603938	0.459981	-0.122729	0.160932	0.316858	-0.246651	0.00435777	0.533296	-0.18874	0.0302077	0.446596	-0.0161601	0.854083	0.983408	-0.147539	0.0901274	0.250418	-0.0868319	0.320311	0.616516	-0.0325212	0.710183	0.866991	-0.0883173	0.31207	0.550453	0.026213	0.764558	0.877181	-0.0327918	0.708951	0.908471	-0.0894471	0.307756	0.620172	-0.162381	0.0628514	0.213747	-0.0482025	0.583104	0.755434	-0.156646	0.0728619	0.183797	-0.161625	0.064103	0.16282	-0.217731	0.0121449	0.12421	-0.10939	0.211814	0.495512	0.0681842	0.439034	0.642497	0.111163	0.206213	0.517826	0.0916072	0.298046	0.81327	-0.0574797	0.512692	0.707133	0.0404922	0.64481	0.900767
O60551	NMT2	ENSG00000152465	0.0781591	0.371196	0.823372	0.0376687	0.666855	0.998553	0.00406363	0.965773	0.982177	-0.00510829	0.953644	0.988717	0.189065	0.0305601	0.374423	0.00519601	0.952667	0.99222	-0.186194	0.0325498	0.0997565	0.0537985	0.540099	0.911765	-0.211557	0.0148871	0.389063	-0.105531	0.228476	0.750311	0.044646	0.609858	0.776893	-0.021702	0.804176	0.919534	-0.0162133	0.853051	0.93713	-0.0996801	0.253636	0.488916	-0.183462	0.0345331	0.139651	0.0448933	0.609255	0.868412	0.00351473	0.968095	0.990013	-0.150425	0.0851386	0.256315	-0.179726	0.0392	0.143839	0.0264623	0.76327	0.860009	-0.0290217	0.741149	0.849479	-0.197969	0.02288	0.166334	-0.204398	0.0187285	0.15582	-0.0564815	0.521668	0.710897	0.179277	0.0404737	0.255826	0.157384	0.0726082	0.661707	-0.235381	0.00658991	0.0484305	-0.0042346	0.961565	0.993769
Q0PNE2	ELP6	ENSG00000163832	0.0496839	0.570086	0.901605	-0.0379838	0.664236	0.998553	-0.284328	0.00217036	0.0236778	-0.0154545	0.860388	0.959865	0.116981	0.183305	0.640302	0.14627	0.092959	0.503383	0.340758	6.38511371744421e-05	0.000790362	-0.0897682	0.306016	0.841327	0.0238654	0.785912	0.961168	0.000131104	0.99881	0.999342	-0.0128626	0.883176	0.943651	0.17191	0.0478606	0.238039	0.219174	0.0112552	0.0908733	0.181595	0.0364462	0.157125	0.189682	0.0287598	0.124798	0.139441	0.110797	0.462842	0.0887027	0.311816	0.623955	0.210366	0.0154739	0.0877537	0.159699	0.0673827	0.203864	-0.0166513	0.849699	0.915224	-0.0653406	0.456658	0.635307	-0.00143967	0.986929	0.996237	0.12037	0.169194	0.442243	0.149551	0.0882161	0.240154	0.21509	0.0136186	0.171114	0.203069	0.0200053	0.629359	0.173884	0.0461529	0.158517	0.0167713	0.848629	0.97033
Q9BSQ5	CCM2	ENSG00000136280	0.0253832	0.771803	0.959734	0.12668	0.146219	0.949587	-0.0147211	0.876463	0.93596	0.255871	0.00306405	0.132959	0.0455744	0.605231	0.887615	0.0709199	0.417257	0.787646	0.223522	0.00998563	0.0401714	-0.0904244	0.30248	0.841327	-0.119545	0.172156	0.690598	0.0579465	0.509268	0.893039	-0.126325	0.147363	0.337753	0.117898	0.176521	0.460001	0.156751	0.0715721	0.266072	0.119801	0.169588	0.389156	0.224254	0.00946061	0.0646099	0.0383332	0.662556	0.890014	-0.0111502	0.899026	0.960188	0.183909	0.0347811	0.149084	0.161411	0.0644611	0.198603	-0.151859	0.0821715	0.201043	-0.156391	0.0733342	0.179454	-0.0184697	0.833511	0.932104	0.104418	0.233447	0.517699	0.173255	0.0478187	0.162495	0.207934	0.017162	0.184306	0.16346	0.0621077	0.656006	0.186267	0.0324811	0.127152	0.285409	0.000909296	0.0962837
Q9Y3B6	EMC9	ENSG00000100908	-0.0497461	0.569603	0.901605	0.0936027	0.28388	0.993067	-0.0733285	0.438133	0.647498	0.296402	0.000558738	0.0791579	0.0398436	0.651385	0.898536	-0.0185664	0.832017	0.96089	0.202482	0.0198917	0.0687136	-0.118127	0.177339	0.79073	-0.187855	0.0310051	0.446596	0.213063	0.0141724	0.394845	-0.0019174	0.982525	0.991899	0.0168095	0.847711	0.938203	0.03141	0.719665	0.872653	0.0238323	0.785398	0.896531	-0.134597	0.122436	0.30373	0.00359448	0.967372	0.990794	0.00524792	0.952378	0.983457	-0.0556329	0.526351	0.727939	-0.154248	0.0774123	0.223362	0.026643	0.761702	0.858763	0.0764736	0.383462	0.568386	0.039169	0.655664	0.84386	-0.0209167	0.811838	0.925009	0.025053	0.776379	0.880965	0.0179054	0.839144	0.936911	0.0361583	0.681793	0.934047	-0.122397	0.162075	0.351945	0.276848	0.00131111	0.100508
Q6ULP2	AFTPH	ENSG00000119844	-0.144782	0.0963697	0.591231	-0.156116	0.0727427	0.935952	-0.027829	0.768823	0.876386	-0.165332	0.0581566	0.366833	0.0051491	0.953454	0.987922	0.0852741	0.329102	0.72857	-0.0426445	0.627316	0.772462	-0.205989	0.0178077	0.560141	0.0734173	0.402813	0.842193	0.0230045	0.793458	0.975437	-0.195108	0.0244153	0.109046	-0.00398408	0.963698	0.986285	0.0253586	0.772018	0.900932	-0.0597023	0.49484	0.706562	0.048927	0.575983	0.756743	-0.159283	0.0681098	0.391138	-0.162898	0.0620079	0.289671	-0.0739495	0.399403	0.626393	-0.0254383	0.772176	0.875427	-0.252641	0.00347141	0.0212502	-0.139967	0.109446	0.238062	-0.0807603	0.357288	0.634266	0.00561101	0.949087	0.983075	0.240449	0.00566802	0.045825	0.275226	0.00146465	0.102373	0.130386	0.137709	0.715634	0.0091854	0.916748	0.958762	-0.168186	0.0538939	0.379957
Q96MV1	TLCD4	ENSG00000152078	0.100998	0.247384	0.747204	0.11172	0.200451	0.968615	0.38686	2.12074758483283e-05	0.00141983	0.0433177	0.621885	0.881979	-0.0168646	0.848379	0.966216	0.00307649	0.971964	0.995667	-0.277873	0.00125565	0.00805003	0.0323018	0.713108	0.94857	0.00805412	0.926971	0.987168	-0.185624	0.033095	0.481832	-0.0374959	0.668292	0.815324	-0.177728	0.0406939	0.2162	-0.192877	0.0261285	0.150834	-0.175571	0.0432377	0.172683	-0.150459	0.0838702	0.240441	-0.119165	0.173533	0.550346	-0.0565637	0.519444	0.784397	-0.256889	0.00294493	0.0314708	-0.162204	0.0631439	0.195887	0.0122073	0.889512	0.935155	0.0916046	0.296187	0.479813	-0.153114	0.079642	0.310238	-0.187067	0.0317302	0.192525	-0.160256	0.0674796	0.202766	0.0576488	0.513085	0.770867	0.104288	0.235849	0.781251	-0.179773	0.0391478	0.144127	0.0282668	0.747652	0.932094
Q9H9B1	EHMT1	ENSG00000181090	-0.046642	0.593954	0.909531	0.0778277	0.373234	0.998553	0.101707	0.281586	0.503562	-0.0504818	0.565398	0.857141	-0.0897132	0.308189	0.735388	0.0777285	0.373845	0.761826	-0.196038	0.0242727	0.0796103	-0.12522	0.15254	0.771888	0.0192491	0.826594	0.968967	-0.120246	0.169637	0.692416	-0.1075	0.21809	0.427329	-0.0802888	0.358263	0.648855	-0.0995692	0.254167	0.526042	-0.14414	0.0978708	0.27895	-0.101008	0.247333	0.464706	-0.0862376	0.325507	0.699766	-0.107745	0.218808	0.529983	-0.129376	0.139274	0.342549	-0.0796718	0.363827	0.583634	-0.112523	0.19894	0.367963	-0.0378538	0.666523	0.80108	-0.129749	0.138128	0.405205	-0.1831	0.0356013	0.203843	0.0209424	0.812327	0.900843	0.011924	0.892475	0.957161	0.0330701	0.707676	0.942592	-0.130471	0.135931	0.315358	-0.00289152	0.97375	0.995253
Q13107	USP4	ENSG00000114316	-0.0274827	0.753511	0.954117	-0.0476756	0.585793	0.998553	-0.0399244	0.67321	0.816004	0.0156427	0.858705	0.959403	0.100481	0.253482	0.696264	-0.108261	0.21483	0.634307	0.0942114	0.282597	0.469718	0.10132	0.247686	0.81649	0.00475813	0.956818	0.994295	0.077227	0.37878	0.839027	-0.109407	0.209989	0.418246	-0.139626	0.108955	0.360878	-0.171732	0.0480959	0.210349	-0.213737	0.0135007	0.0838262	-0.161128	0.0639099	0.20483	-0.00220419	0.979988	0.992867	-0.0164531	0.851468	0.940727	-0.128934	0.140642	0.343502	-0.172496	0.0479476	0.16293	-0.0815423	0.352636	0.536596	0.0462097	0.59879	0.751675	-0.095667	0.275193	0.564717	-0.186138	0.0326033	0.194951	-0.183994	0.0354033	0.133145	0.170407	0.0516589	0.279701	0.259054	0.00281021	0.622762	-0.186656	0.0321143	0.126094	0.0228972	0.7944	0.949984
P28715	ERCC5	ENSG00000134899	-0.0162608	0.852625	0.971115	-0.0433127	0.620584	0.998553	0.213251	0.0227221	0.104157	0.121828	0.164051	0.554424	0.0679302	0.440745	0.81268	0.0991126	0.256363	0.670327	0.0439045	0.617168	0.766154	-0.205691	0.0179772	0.560141	0.154143	0.0776171	0.56367	-0.0556927	0.525906	0.901183	-0.0830607	0.341856	0.558808	-0.0644371	0.461197	0.72774	-0.0426973	0.625562	0.818401	-0.120249	0.167989	0.386635	-0.00820551	0.925317	0.966222	-0.102269	0.243262	0.629913	-0.0895576	0.307157	0.61977	-0.100488	0.251614	0.485242	-0.025822	0.768835	0.873993	-0.154592	0.0767452	0.19085	-0.136508	0.118581	0.252251	-0.0930471	0.288615	0.575647	-0.0326559	0.710103	0.871162	0.0685834	0.436353	0.640029	0.085606	0.330951	0.645032	0.071891	0.4145	0.861091	-0.0153911	0.860955	0.930723	0.128729	0.14128	0.544557
Q9H8M1	COQ10B	ENSG00000115520	0.037822	0.66558	0.930957	0.0537853	0.538639	0.998553	0.0677916	0.473581	0.674778	-0.144034	0.0994164	0.456247	0.0444473	0.614194	0.889351	0.00162609	0.985179	0.996836	-0.251436	0.00363551	0.0184256	0.149455	0.0871935	0.729723	-0.0590507	0.501217	0.878256	-0.17509	0.0446396	0.509519	0.216261	0.0124137	0.0695313	0.125214	0.150983	0.42859	0.060737	0.487379	0.727185	0.105447	0.227062	0.458756	-0.0773863	0.375959	0.595917	0.179584	0.0393589	0.314593	0.183009	0.0356948	0.220399	0.063124	0.472104	0.686819	0.0297913	0.734538	0.85304	0.172797	0.0475532	0.138675	0.0353564	0.687334	0.815797	0.1084	0.216005	0.503902	-0.0698037	0.426424	0.689635	-0.151432	0.0842437	0.232642	0.0558618	0.526254	0.77795	0.0585934	0.506194	0.890689	-0.0351779	0.68883	0.831074	-0.170661	0.0504097	0.368368
Q9BQC3	DPH2	ENSG00000132768	-0.0136838	0.875776	0.975976	-0.0629042	0.471949	0.998553	0.251717	0.00690004	0.0492766	-0.0068185	0.938151	0.98388	0.208975	0.0166016	0.311585	0.057238	0.51285	0.834483	-0.28791	0.000815308	0.00568361	0.00329201	0.970116	0.991459	-0.0812193	0.354553	0.820905	-0.0815852	0.352382	0.830449	0.0352153	0.68738	0.826176	-0.0789172	0.36656	0.656402	-0.0887805	0.309529	0.583977	-0.127676	0.143047	0.350473	-0.203987	0.0185175	0.0956078	0.000680611	0.99382	0.997238	-0.0492906	0.57462	0.815709	-0.17476	0.0450497	0.173808	-0.11161	0.202633	0.405057	-0.0621814	0.478758	0.651159	-0.0566174	0.519047	0.69016	-0.0618717	0.480956	0.733881	-0.225917	0.00919648	0.112886	-0.0364681	0.679216	0.824495	0.179486	0.040236	0.255368	0.124151	0.157708	0.737157	-0.208653	0.0163534	0.0826989	0.0461482	0.599277	0.885742
Q8NEZ3	WDR19	ENSG00000157796	0.0227301	0.795099	0.964202	-0.00281109	0.974382	0.999709	0.110934	0.239985	0.458614	0.0891737	0.309243	0.703944	0.00220736	0.980037	0.995765	0.16695	0.0547708	0.453916	0.093517	0.286176	0.473425	0.0344331	0.695088	0.947676	-0.150174	0.0856654	0.580226	0.0106731	0.903326	0.989075	-0.208941	0.0157965	0.0815587	-0.054805	0.530956	0.766705	-0.0332674	0.70384	0.862793	-0.0911739	0.296616	0.535214	0.0662704	0.448519	0.657502	-0.168799	0.0530129	0.353086	-0.202166	0.0200892	0.165779	-0.0956501	0.275278	0.511487	0.0747081	0.394571	0.611245	-0.177623	0.0415945	0.126387	-0.19207	0.0273622	0.087914	-0.131983	0.131413	0.394327	-0.0510041	0.561377	0.781556	0.241223	0.00551047	0.0453278	0.127358	0.147164	0.447943	0.0314786	0.721148	0.945379	0.0324346	0.71198	0.843327	0.0781164	0.373297	0.770742
Q8N5B7	CERS5	ENSG00000139624	-0.087283	0.317793	0.799644	0.0524008	0.549157	0.998553	-0.209702	0.0251369	0.111649	0.133318	0.127522	0.504858	0.0594257	0.500161	0.842768	0.0863492	0.323018	0.723045	-0.0263534	0.764215	0.863866	0.0449771	0.608587	0.930005	-0.0724347	0.409156	0.845378	0.01626	0.853191	0.983322	0.0622846	0.476333	0.676312	-0.0103775	0.90563	0.961763	0.0630282	0.471074	0.713727	0.0344432	0.693887	0.844961	0.0241211	0.782861	0.888193	0.0935701	0.285901	0.669587	0.0319372	0.716206	0.887673	-0.054064	0.538099	0.738425	-0.120616	0.168317	0.358576	0.0885989	0.312385	0.496595	0.164209	0.0599082	0.154811	0.00981645	0.911051	0.962655	-0.085397	0.330263	0.610859	-0.00906633	0.91814	0.959897	0.0761361	0.387411	0.688848	0.140055	0.110598	0.694102	-0.0786128	0.370259	0.585704	0.163036	0.0617838	0.396577
Q9UBW7	ZMYM2	ENSG00000121741	-0.0610224	0.485332	0.876407	-0.0133305	0.878958	0.998553	0.0767363	0.417085	0.631928	-0.0577274	0.510874	0.830627	-0.0807416	0.359263	0.765924	0.176924	0.0416269	0.425443	0.177393	0.0418637	0.12039	-0.147229	0.0920584	0.733361	0.0278739	0.751044	0.953095	0.105934	0.226695	0.750311	-0.234246	0.0066513	0.0457477	-0.00541086	0.950712	0.980676	0.0564561	0.518634	0.748912	-0.0273911	0.754307	0.880366	0.105608	0.226348	0.440714	-0.149064	0.0880322	0.428187	-0.178272	0.0408429	0.235075	-0.0561402	0.522581	0.724541	0.184889	0.0338086	0.130896	-0.273376	0.00151591	0.0116045	-0.210319	0.0154978	0.0583445	-0.153812	0.0782643	0.308111	0.055892	0.524425	0.75784	0.282238	0.00109055	0.0174398	0.195305	0.0253831	0.212876	0.118088	0.179165	0.750163	0.117085	0.181216	0.377485	-0.0544155	0.535455	0.85593
Q15011	HERPUD1	ENSG00000051108	-0.0672997	0.441487	0.858704	0.000478884	0.995635	0.999818	-0.134294	0.154293	0.350064	-0.141414	0.105791	0.46375	0.153987	0.0790773	0.511538	-0.118496	0.174319	0.59291	0.0421583	0.631249	0.77467	0.106676	0.223437	0.810328	-0.0662417	0.450459	0.863496	0.0568332	0.517453	0.897104	0.249342	0.00380049	0.0316022	0.290374	0.000697633	0.022359	0.325722	0.000130335	0.00621426	0.320941	0.000165566	0.00514863	0.156886	0.0713257	0.219151	0.214547	0.0134983	0.200116	0.194064	0.0257697	0.185677	0.267795	0.00190683	0.0247119	0.0948974	0.279091	0.494994	0.166995	0.0556407	0.153818	0.0155916	0.859162	0.919901	0.184166	0.0345236	0.207035	0.0926922	0.290465	0.577379	0.103564	0.239134	0.446517	0.0376978	0.669024	0.861114	0.00233543	0.978879	0.995112	0.139795	0.109887	0.27353	-0.161587	0.0641665	0.40229
Q9BVS5	TRMT61B	ENSG00000171103	0.137549	0.114374	0.620817	0.261539	0.0023591	0.494614	0.0543239	0.565932	0.742149	0.0634499	0.469816	0.808403	0.0387145	0.660643	0.901042	-0.0439241	0.615654	0.881586	0.0285099	0.745556	0.85112	-0.0448443	0.609647	0.930063	-0.16625	0.0567566	0.52065	0.0257956	0.769064	0.968928	0.0214666	0.806258	0.898505	-0.0478948	0.584069	0.802874	0.00921504	0.91616	0.966988	-0.029845	0.733091	0.867933	0.164713	0.0581457	0.192095	0.0526123	0.549083	0.837557	0.0979564	0.263815	0.576765	0.0186505	0.831906	0.920782	0.0450635	0.607898	0.77096	0.00933811	0.915369	0.949545	0.0625395	0.476225	0.653698	-0.0324951	0.711466	0.875523	-0.00946453	0.914228	0.967933	-0.140992	0.108208	0.271627	-0.0344792	0.695822	0.873188	0.0721163	0.413035	0.861091	0.0954385	0.276347	0.491861	0.0614256	0.48413	0.830348
Q96LT7	C9orf72	ENSG00000147894	0.0981465	0.26105	0.75432	-0.00602592	0.945118	0.998945	-0.0700348	0.459036	0.66484	0.0335605	0.702446	0.91518	-0.167513	0.0558198	0.459161	0.0180123	0.83696	0.961572	0.195907	0.0243691	0.0798249	0.0743601	0.396783	0.875104	0.0295509	0.736601	0.948275	0.0283003	0.747363	0.964352	0.0010454	0.990472	0.995628	0.167814	0.0535111	0.25152	0.139933	0.10817	0.334511	0.146548	0.0923318	0.269426	0.199788	0.0211321	0.103832	0.0991061	0.258224	0.646104	0.0621459	0.47901	0.757085	0.208048	0.0166744	0.0919294	0.29306	0.000649223	0.0111435	0.0629094	0.473615	0.648273	-0.0753513	0.390501	0.575756	0.071005	0.418487	0.683671	0.17417	0.0457899	0.230204	0.118368	0.178128	0.372503	0.0645622	0.463784	0.74448	-0.00780527	0.929495	0.987389	0.257017	0.00293034	0.0287597	0.0141398	0.872158	0.975241
Q6ZNJ1	NBEAL2	ENSG00000160796	-0.200104	0.020925	0.356011	0.0379961	0.664134	0.998553	-0.0959736	0.309738	0.532381	-0.0590723	0.50106	0.825729	-0.0725701	0.410094	0.798076	0.0980611	0.261468	0.675617	-0.208112	0.0166399	0.0597646	-0.135201	0.122185	0.760733	-0.0197993	0.821718	0.968757	0.0788491	0.368817	0.835533	-0.0987071	0.258323	0.474724	-0.050241	0.565764	0.789799	-0.0677827	0.438209	0.689493	-0.112315	0.19805	0.425163	-0.101437	0.245323	0.462277	0.0992847	0.257363	0.644994	0.0811346	0.355056	0.665329	-0.0722056	0.410643	0.636653	-0.0774766	0.377236	0.595333	-0.068152	0.437476	0.615494	-0.00710314	0.935574	0.965597	-0.162626	0.0624511	0.276411	-0.149588	0.0869093	0.319813	-0.190367	0.0294113	0.119265	-0.0595718	0.499107	0.765053	0.0420455	0.633482	0.927035	-0.131556	0.132677	0.310262	-0.0775065	0.377052	0.770797
Q9H098	FAM107B	ENSG00000065809	0.0623558	0.475828	0.872993	-0.064149	0.463208	0.998553	0.272373	0.00337069	0.0309575	-0.0773796	0.377835	0.756099	0.0216321	0.806266	0.95576	0.0271751	0.756183	0.935868	-0.327517	0.000126398	0.00133011	0.0554331	0.527841	0.907369	0.000404829	0.996324	0.999252	-0.022151	0.80096	0.977263	0.00528452	0.951862	0.97867	-0.0955136	0.274121	0.571467	-0.129258	0.138119	0.379926	-0.149348	0.0862089	0.260007	-0.171026	0.0490361	0.173502	-0.093487	0.286331	0.670048	-0.112104	0.200628	0.509206	-0.223192	0.0100987	0.0670721	-0.217828	0.0121053	0.0671126	-0.00648602	0.941161	0.964696	0.129914	0.137622	0.280252	-0.0136518	0.876536	0.948363	-0.244405	0.00473907	0.0833817	-0.0346863	0.694086	0.83273	0.0289604	0.74264	0.895067	0.0107623	0.902896	0.982989	-0.223558	0.00997317	0.0624759	-0.0896337	0.306744	0.726704
Q14678	KANK1	ENSG00000107104	0.0336728	0.700402	0.941254	0.149786	0.0852805	0.935952	0.155225	0.099129	0.267811	-0.176858	0.0424949	0.32466	-0.0369768	0.674992	0.907422	0.0751029	0.390248	0.770388	-0.238288	0.00593349	0.0269432	0.040991	0.640738	0.935904	0.124761	0.154061	0.675977	-0.115861	0.185855	0.712131	-0.0978749	0.262379	0.478652	-0.110553	0.205223	0.496716	-0.126789	0.14587	0.391621	-0.229805	0.00779237	0.0597714	-0.134755	0.121993	0.303057	-0.15748	0.0713302	0.398088	-0.184342	0.0343489	0.217125	-0.209485	0.0159211	0.0889829	-0.0785602	0.370579	0.590542	-0.110297	0.208027	0.378817	-0.0820229	0.349796	0.532904	-0.106031	0.226268	0.513756	-0.0908711	0.300088	0.58671	0.0880848	0.317088	0.530334	0.0171622	0.845736	0.939343	-0.0153636	0.861733	0.97298	-0.126387	0.148721	0.332963	-0.0815575	0.352546	0.759149
Q9NU19	TBC1D22B	ENSG00000065491	-0.00882246	0.919719	0.984069	0.155728	0.0734656	0.935952	0.181418	0.0533934	0.180803	-0.0439586	0.616734	0.880039	0.109764	0.212017	0.664888	0.086537	0.321963	0.722801	-0.251237	0.00366315	0.0184809	0.0693219	0.429631	0.881432	-0.0602091	0.492844	0.876784	-0.00155828	0.985852	0.997678	-0.203094	0.0190489	0.0922467	-0.0662248	0.448832	0.717313	-0.0917324	0.293654	0.568757	-0.144167	0.0978062	0.278893	-0.0529861	0.544699	0.732971	-0.0433387	0.621716	0.873335	-0.151659	0.08258	0.333777	-0.109567	0.211069	0.437195	0.0607083	0.489258	0.686709	-0.242649	0.0050578	0.0276088	-0.217176	0.0123717	0.0494465	-0.154833	0.0762812	0.304023	-0.0796622	0.363885	0.642564	0.104734	0.23384	0.440746	0.149809	0.087663	0.351016	0.162789	0.0632034	0.656006	-0.0335953	0.702152	0.83876	-0.0278921	0.750887	0.933592
Q6UWJ1	TMCO3	ENSG00000150403	0.00568322	0.948235	0.99066	-0.0623971	0.475536	0.998553	-0.161079	0.0868786	0.245976	0.207779	0.0168186	0.234913	-0.000691484	0.993746	0.999503	-0.121399	0.163929	0.583227	0.15623	0.0736353	0.182998	0.0394715	0.653176	0.937823	-0.0492314	0.575079	0.899654	-0.0526355	0.548906	0.912953	0.235352	0.00639123	0.0445819	0.0684356	0.4338	0.705108	0.091117	0.296918	0.571207	0.152019	0.0806733	0.251258	0.0207956	0.8122	0.90709	0.131935	0.131556	0.493343	0.0871743	0.32026	0.63132	0.0577482	0.510721	0.71611	-0.0983291	0.261994	0.474505	0.234591	0.00677914	0.0342236	0.257846	0.00283681	0.0167547	0.117527	0.179565	0.458196	-0.0299597	0.733094	0.885231	0.00803566	0.927419	0.964871	0.0285269	0.746361	0.896427	0.0181051	0.837374	0.970597	-0.0175898	0.841336	0.919319	0.213451	0.0139935	0.238808
Q8TEV9	SMCR8	ENSG00000176994	0.0135427	0.877046	0.976468	-0.00304645	0.972238	0.999243	-0.255319	0.00611389	0.0452933	0.216762	0.0125434	0.210181	-0.0401644	0.648764	0.898362	0.0180753	0.836398	0.961359	0.20608	0.017756	0.062723	0.0113041	0.89764	0.982251	0.113713	0.1942	0.712479	0.0216643	0.805245	0.977263	-0.00419767	0.961754	0.982368	0.190887	0.0277421	0.172834	0.179736	0.0384392	0.185333	0.184372	0.0336319	0.149209	0.14397	0.0982712	0.265401	0.0745141	0.395803	0.748885	0.0661893	0.450818	0.735888	0.233299	0.00709901	0.055053	0.141645	0.105216	0.269226	0.0325532	0.710973	0.8249	-0.0208036	0.812837	0.892572	0.0598727	0.495268	0.744685	0.1573	0.071659	0.285241	0.136517	0.119989	0.289251	-0.00489626	0.955737	0.98421	-0.0666723	0.449273	0.869755	0.165969	0.0571818	0.18245	0.236977	0.00622211	0.170175
P0DI81	TRAPPC2	ENSG00000196459	0.0637077	0.466296	0.86889	0.117266	0.178864	0.968615	-0.0434015	0.646586	0.797712	0.124411	0.155227	0.541296	-0.089878	0.307297	0.734577	0.109225	0.210751	0.630947	0.120838	0.167532	0.326443	-0.0558755	0.524547	0.905055	0.0724554	0.409021	0.845378	0.0329731	0.707414	0.959956	-0.198541	0.0219676	0.101664	0.0392072	0.654108	0.839486	0.0894281	0.305999	0.580865	0.0914912	0.29493	0.53379	0.262151	0.00230191	0.0289105	-0.0398023	0.650459	0.886581	0.0536848	0.540958	0.7984	0.175596	0.0440172	0.171625	0.23466	0.0067625	0.0466371	-0.107369	0.220427	0.394864	-0.0185894	0.832448	0.903107	0.0091579	0.916997	0.964839	0.156793	0.0725901	0.287531	0.0217754	0.805007	0.897203	0.0123765	0.88842	0.955599	0.018502	0.83386	0.970217	0.25176	0.00359071	0.0334153	0.112274	0.19994	0.628664
P17540	CKMT2	ENSG00000131730	0.0817358	0.349638	0.81417	0.328704	0.000112041	0.432704	0.0260077	0.783568	0.885779	-0.0549143	0.531716	0.839975	-0.0122965	0.889137	0.976634	0.0618873	0.479156	0.820257	-0.0901131	0.304154	0.493976	-0.0764514	0.383601	0.86846	0.249504	0.00391306	0.310274	-0.161526	0.0642688	0.545643	0.00453834	0.958652	0.981916	0.100358	0.250404	0.548688	0.0970582	0.2664	0.539931	0.0737799	0.398675	0.633779	-0.0340699	0.697041	0.835871	0.0692032	0.430423	0.771806	0.0748884	0.393428	0.696942	0.0551107	0.530247	0.731969	-0.0551735	0.529778	0.71941	-0.0552317	0.529343	0.693814	-0.0760716	0.385975	0.571146	-0.103233	0.238826	0.525911	-0.0170236	0.84638	0.938514	-0.00640002	0.942164	0.972287	0.10658	0.225657	0.538453	0.0514187	0.559719	0.909238	-0.0378436	0.666608	0.815987	-0.0414908	0.636668	0.899346
Q969M7	UBE2F	ENSG00000184182	-0.0722954	0.408257	0.843098	-0.103536	0.235642	0.983008	0.138245	0.142419	0.335296	-0.062659	0.47538	0.810531	0.0834155	0.343518	0.758746	-0.0241845	0.782305	0.944439	0.114773	0.190048	0.356813	0.127024	0.14667	0.770357	0.0447596	0.610322	0.913945	0.0736561	0.401281	0.847582	-0.0692967	0.428024	0.637128	-0.168719	0.0522177	0.249299	-0.207032	0.0168011	0.116283	-0.138036	0.113084	0.303791	-0.143576	0.099205	0.266525	0.0181674	0.836198	0.949962	0.0413161	0.638089	0.849759	-0.049552	0.57259	0.761371	-0.10506	0.230571	0.439466	0.0842146	0.337027	0.520535	0.0279555	0.75034	0.855217	-0.0543131	0.536225	0.768717	-0.0952438	0.277332	0.564555	-0.286168	0.000921266	0.0163801	-0.117549	0.181173	0.489998	-0.0247198	0.779276	0.955868	-0.122611	0.161338	0.35127	-0.0907841	0.300553	0.721401
P55212	CASP6	ENSG00000138794	-0.230025	0.00773201	0.259661	0.0791787	0.364969	0.998553	0.0603465	0.5236	0.711848	-0.0547518	0.532933	0.84042	0.102662	0.243275	0.685843	-0.0765819	0.380956	0.765867	-0.18753	0.0313029	0.096946	0.00434574	0.960557	0.990818	-0.108116	0.217217	0.730608	0.0273203	0.755832	0.966898	-0.121869	0.162289	0.356114	-0.157177	0.0707956	0.287186	-0.146805	0.0917562	0.305529	-0.207401	0.0166024	0.095949	-0.132522	0.128358	0.313646	-0.0320995	0.714826	0.909428	-0.041058	0.640191	0.850798	-0.190754	0.0284583	0.129891	-0.174405	0.0454936	0.157514	-0.0795906	0.364317	0.548812	-0.00964951	0.912558	0.951108	-0.141849	0.10471	0.354726	-0.12288	0.160415	0.431572	-0.129835	0.139394	0.319375	0.0162129	0.854171	0.942756	0.0771608	0.381037	0.850369	-0.16357	0.0609248	0.189527	-0.0582817	0.506817	0.842961
Q9BX70	BTBD2	ENSG00000133243	0.0870364	0.319168	0.801447	-0.102947	0.238329	0.983008	-0.102801	0.276418	0.499078	0.00153022	0.986107	0.997863	0.0116253	0.895153	0.977612	0.0183989	0.83351	0.96089	0.129548	0.138744	0.286463	0.0400302	0.648591	0.937823	-0.156832	0.0725167	0.555123	0.0217887	0.804149	0.977263	-0.230949	0.0074829	0.0496119	0.0169394	0.846548	0.937746	0.0179372	0.83763	0.931987	-0.0443122	0.612535	0.794228	0.0517435	0.554187	0.740719	-0.12412	0.156202	0.526169	-0.104157	0.234625	0.547175	-0.00928262	0.91587	0.963985	-0.00746742	0.932278	0.971259	-0.0924334	0.29182	0.474911	0.0266462	0.761674	0.861402	-0.136368	0.118965	0.3769	-0.0550622	0.53061	0.761649	0.182133	0.0373356	0.137389	0.0744137	0.398271	0.696595	-0.0402528	0.648042	0.928144	0.00157219	0.985726	0.993054	0.0415722	0.636006	0.899346
Q8NAV1	PRPF38A	ENSG00000134748	0.00808799	0.926383	0.98535	-0.169352	0.0513285	0.913736	-0.00651344	0.945166	0.970839	0.0423219	0.629925	0.88306	-0.0525378	0.551194	0.864101	0.180114	0.0380272	0.415992	-0.0587502	0.503402	0.678188	-0.0595722	0.497438	0.893476	0.133863	0.125958	0.642523	-0.139936	0.109525	0.632386	0.0488956	0.576228	0.752966	0.0556702	0.524481	0.7622	0.0106065	0.903557	0.961655	-0.0061979	0.943554	0.976699	0.0423428	0.628437	0.792474	0.0833493	0.342032	0.712539	0.0443765	0.613385	0.835606	0.0460246	0.600257	0.779749	0.130211	0.136718	0.317013	-0.0268675	0.759755	0.857569	-0.0686129	0.434375	0.615053	-4.07732e-05	0.99963	0.99963	0.0534391	0.542814	0.769442	-0.0553056	0.530387	0.717707	0.110084	0.210678	0.522066	0.124348	0.157042	0.737157	0.0620895	0.47941	0.679838	0.0953419	0.276835	0.702586
Q8ND76	CCNY	ENSG00000108100	-0.0822465	0.346625	0.812163	0.032888	0.707062	0.998553	-0.0700695	0.458813	0.66484	0.103469	0.237749	0.641653	0.168509	0.0543589	0.457042	-0.025117	0.774132	0.942456	0.149735	0.086595	0.205993	-0.0355844	0.685424	0.947676	0.00968881	0.912203	0.985242	-0.0223257	0.799423	0.977263	0.0108172	0.901651	0.954162	0.0337683	0.699593	0.863342	0.116731	0.180872	0.438911	0.0653705	0.454717	0.676862	0.0639478	0.464615	0.671661	0.01238	0.887959	0.965956	0.047524	0.588423	0.821653	0.0686228	0.434309	0.653654	0.00392943	0.964333	0.985253	-0.00236477	0.978531	0.98695	0.0346748	0.693055	0.820533	-0.00740785	0.932817	0.973396	-0.0489413	0.577337	0.793629	0.0343745	0.696701	0.834455	0.106676	0.225236	0.538329	0.0499301	0.571154	0.912049	0.0152592	0.862135	0.931607	0.129199	0.139819	0.542969
Q9H329	EPB41L4B	ENSG00000095203	-0.127342	0.144105	0.662146	-0.0276114	0.752394	0.998553	0.142063	0.131615	0.318883	-0.0539672	0.538828	0.844029	-0.055016	0.532545	0.857448	-0.029591	0.735278	0.929963	-0.225829	0.00922439	0.037818	-0.0443839	0.613326	0.930969	0.00908903	0.917619	0.986593	0.0813147	0.353986	0.830449	0.018912	0.828938	0.912718	-0.137982	0.113228	0.368542	-0.122437	0.160329	0.411695	-0.102872	0.238674	0.472455	-0.0903494	0.301023	0.521972	-0.0189338	0.829391	0.948546	0.0168091	0.848292	0.939788	-0.1292	0.139816	0.342729	-0.00466607	0.957653	0.983124	-0.0138596	0.874671	0.927762	-0.0882324	0.314399	0.49783	-0.0775897	0.376538	0.652689	-0.119819	0.171169	0.444652	-0.195822	0.0249905	0.108442	-0.030742	0.727414	0.890426	0.0157094	0.858652	0.97298	-0.0881406	0.314904	0.53212	-0.0349957	0.690359	0.915183
P59190	RAB15	ENSG00000139998	-0.0166323	0.849297	0.971049	-0.128353	0.140924	0.949587	-0.0750986	0.427126	0.640109	0.0574726	0.512744	0.831392	-0.129158	0.141486	0.5994	0.0732609	0.402009	0.776821	0.303845	0.000397371	0.00323084	-0.115948	0.185521	0.800634	0.0374373	0.669977	0.931227	0.146051	0.0947204	0.607484	-0.12581	0.149033	0.339868	0.100554	0.249477	0.547945	0.093098	0.286496	0.561544	0.00493084	0.95508	0.98125	0.0949321	0.277066	0.498965	-0.0786698	0.36991	0.729991	-0.057505	0.512506	0.779865	0.0502288	0.567351	0.758133	0.0704503	0.422141	0.635598	-0.0671338	0.444369	0.620895	0.0288028	0.743033	0.850376	0.0838329	0.339229	0.621843	0.117968	0.177926	0.453116	0.173622	0.0473406	0.161653	0.0128131	0.884511	0.95306	-0.0704233	0.424117	0.863513	0.096258	0.272225	0.487518	0.0600333	0.49411	0.836756
Q86Y37	CACUL1	ENSG00000151893	0.195718	0.0239638	0.364633	0.0842274	0.335095	0.998553	0.166855	0.076005	0.226577	0.0617284	0.481974	0.81372	0.00640194	0.942147	0.98548	0.0187989	0.829945	0.96089	0.151463	0.0829814	0.199672	-0.121868	0.163914	0.77864	-0.0265935	0.762131	0.954057	-0.0252319	0.773974	0.969382	-0.213446	0.0136309	0.0738324	-0.00390501	0.964418	0.986285	0.0490772	0.57481	0.786786	-0.0199552	0.819658	0.914551	0.0590532	0.499551	0.699151	-0.15757	0.0711666	0.398088	-0.0629196	0.473543	0.751648	0.00690538	0.937364	0.973015	-0.00370926	0.966331	0.986771	-0.14166	0.105178	0.238777	0.0192085	0.826954	0.900013	-0.0774124	0.377633	0.65312	-0.0593649	0.498939	0.74159	0.111528	0.204717	0.406789	0.165781	0.0584395	0.298142	0.112258	0.20175	0.766453	0.00470569	0.957293	0.980131	0.058247	0.507071	0.842961
Q96JJ3	ELMO2	ENSG00000062598	0.0410399	0.639051	0.926282	0.0265145	0.76193	0.998553	-0.0472107	0.617923	0.778604	-0.0238203	0.786307	0.940306	0.105879	0.228741	0.672552	0.0527567	0.546444	0.853819	-0.0583689	0.506181	0.680417	0.046216	0.59874	0.930005	-0.0832573	0.342567	0.814952	-0.0354852	0.686254	0.953614	0.0240635	0.783366	0.886423	0.0462398	0.597143	0.811291	0.0776847	0.374115	0.641578	0.0671596	0.442441	0.667449	0.0339919	0.697701	0.836159	0.0330664	0.706624	0.907341	0.121069	0.166716	0.468761	0.0870339	0.321043	0.558373	0.0189286	0.829437	0.911708	0.121541	0.165053	0.32679	0.25792	0.00282852	0.0167414	0.144072	0.0993253	0.346281	-0.0496309	0.571978	0.789909	-0.058121	0.509634	0.703124	0.0233544	0.79118	0.915654	0.00492163	0.955508	0.991532	0.00781002	0.929179	0.965036	-0.0138078	0.875136	0.975545
Q9UBP6	METTL1	ENSG00000037897	0.00267177	0.975651	0.995405	0.0508947	0.560713	0.998553	0.290464	0.00171849	0.020453	-0.237073	0.00620051	0.162144	0.100089	0.255349	0.697626	0.0581362	0.506247	0.830919	-0.226917	0.00888335	0.0367712	-0.0916015	0.296204	0.836768	0.0612182	0.48561	0.873917	-0.178699	0.0403541	0.490859	0.000550873	0.994979	0.996964	-0.0255311	0.770511	0.902962	-0.049432	0.572045	0.785367	-0.107746	0.217033	0.447628	-0.146087	0.0933723	0.256691	-0.0155666	0.859385	0.95782	-0.0270805	0.757909	0.905504	-0.156169	0.0737488	0.237873	-0.0678602	0.439445	0.649	-0.107863	0.2183	0.392398	-0.120325	0.169355	0.323387	-0.0825269	0.346833	0.626481	-0.130745	0.135102	0.393932	-0.0407699	0.643828	0.800851	0.126113	0.151191	0.453692	0.136115	0.121093	0.708044	-0.124987	0.15331	0.339887	-0.210586	0.0153642	0.244208
Q2TAZ0	ATG2A	ENSG00000110046	0.0259751	0.766633	0.958788	-0.151047	0.0826535	0.935952	0.0718959	0.447158	0.654753	0.00172389	0.984348	0.996998	-0.173385	0.0476481	0.435566	0.0890175	0.308234	0.714312	-0.015061	0.863908	0.926749	-0.104901	0.231283	0.810328	0.0727197	0.40731	0.845378	-0.0633711	0.470369	0.880939	-0.110236	0.206533	0.414676	-0.0696715	0.425523	0.700598	-0.0237173	0.786408	0.906567	0.0112969	0.897313	0.95348	0.0564568	0.518629	0.712201	-0.0798191	0.362938	0.726065	-0.0891023	0.309633	0.62168	-0.0645698	0.461997	0.6779	0.0747324	0.394417	0.611128	-0.0500338	0.568858	0.722405	-0.0482045	0.583088	0.740022	0.00674743	0.938794	0.975268	0.0929031	0.289365	0.576044	0.0720349	0.413564	0.622947	-0.0251128	0.775859	0.909757	-0.00176071	0.984076	0.996567	0.0736009	0.401635	0.61406	0.00601171	0.945457	0.988602
Q9UKL0	RCOR1	ENSG00000089902	-0.0683367	0.434466	0.855638	0.000379269	0.996543	0.999818	0.0405539	0.668359	0.81288	-0.138248	0.113913	0.47793	-0.0448963	0.610617	0.888877	0.223995	0.00954559	0.346057	0.0468542	0.593696	0.748565	-0.039079	0.656405	0.937823	0.0981624	0.262807	0.769352	-0.0989233	0.259108	0.771165	-0.284376	0.000908601	0.0120792	-0.0531001	0.543832	0.775826	-0.00117092	0.989328	0.995932	-0.1521	0.0805114	0.250855	0.168292	0.052825	0.18086	-0.124524	0.154851	0.522836	-0.191097	0.0281693	0.195193	-0.00835478	0.924253	0.966811	0.195753	0.0244839	0.106965	-0.315464	0.000229175	0.00300534	-0.219047	0.0116212	0.0475686	-0.207786	0.0168149	0.144324	0.0418422	0.633813	0.830516	0.254716	0.00332473	0.0345628	0.235796	0.00670231	0.133126	0.175319	0.0451849	0.656006	0.154975	0.0760081	0.217681	-0.127495	0.145163	0.548365
Q6ZV29	PNPLA7	ENSG00000130653	-0.0365734	0.675988	0.93522	-0.021639	0.804733	0.998553	-0.22323	0.0169686	0.086829	0.155919	0.0742173	0.402765	-0.0506007	0.565989	0.868607	-0.027419	0.754064	0.935235	0.178806	0.0402327	0.116939	-0.0315332	0.719645	0.950991	-0.0285074	0.745578	0.950827	0.0994362	0.256634	0.7704	0.0691572	0.428956	0.637533	0.201733	0.019884	0.144116	0.20261	0.0193421	0.12701	0.158918	0.0676908	0.226929	0.0512307	0.558125	0.744111	0.173558	0.0465693	0.337231	0.135185	0.122228	0.405188	0.127472	0.145237	0.34991	0.0520519	0.553352	0.734543	0.0782396	0.372541	0.556901	-0.0213449	0.80806	0.889362	0.0544219	0.535408	0.768445	0.0582833	0.506805	0.746665	0.0454276	0.606395	0.775592	0.153149	0.0807445	0.340281	0.0783131	0.373944	0.849881	0.0428548	0.625617	0.790361	0.126949	0.146909	0.552532
Q15119	PDK2	ENSG00000005882	0.0352077	0.687443	0.939647	-0.0146175	0.867374	0.998553	0.0614731	0.515864	0.706858	-0.0824051	0.347548	0.736738	0.169041	0.0535909	0.454875	0.03469	0.691805	0.916047	-0.0385115	0.661084	0.796229	-0.0171973	0.844832	0.972211	-0.127551	0.144987	0.668984	-0.243284	0.00494035	0.32911	-0.0853564	0.328633	0.546002	-0.209023	0.0157545	0.127555	-0.171306	0.0486612	0.21235	-0.145753	0.0941325	0.272558	-0.130099	0.135552	0.324472	-0.137724	0.115305	0.471225	-0.0976313	0.265411	0.578616	-0.19074	0.0284705	0.129891	-0.156487	0.073156	0.216248	-0.0398143	0.650361	0.784129	-0.0439289	0.616972	0.76593	-0.138939	0.112101	0.366961	-0.221926	0.0105441	0.119844	-0.0500014	0.570604	0.748698	0.00245524	0.977796	0.992278	0.0323277	0.713949	0.943875	-0.179243	0.03974	0.145959	-0.0153583	0.861249	0.972148
Q9HCK8	CHD8	ENSG00000100888	0.0116098	0.894485	0.979861	-0.0364708	0.676846	0.998553	0.185716	0.0478955	0.169156	0.00664826	0.939692	0.984714	0.0819163	0.352292	0.764954	0.194852	0.0246069	0.404546	0.00559129	0.949266	0.974247	-0.12094	0.167171	0.779955	-0.111127	0.204603	0.724255	-0.0216003	0.805809	0.977263	-0.261187	0.00239249	0.0231865	-0.0965114	0.269117	0.567187	-0.0907345	0.298959	0.573562	-0.167269	0.054303	0.197011	0.0561916	0.520598	0.713605	-0.139077	0.111741	0.463777	-0.170012	0.0513048	0.262959	-0.141682	0.105123	0.289784	0.143695	0.100223	0.262744	-0.3473	4.50425226308226e-05	0.000935238	-0.353129	3.27899448504532e-05	0.000659556	-0.274303	0.00145853	0.0508469	0.0447148	0.61068	0.817447	0.113586	0.196434	0.396098	0.151169	0.0847907	0.346376	0.129912	0.139158	0.715634	0.0748744	0.393516	0.608025	0.0393328	0.654316	0.902432
Q96SL4	GPX7	ENSG00000116157	-0.119638	0.170176	0.683282	0.152418	0.0798735	0.935952	-0.16648	0.0766752	0.227784	0.0428429	0.625713	0.881979	-0.154035	0.078984	0.511464	-0.0419036	0.632007	0.890098	0.180906	0.0379085	0.111857	-0.0522104	0.552143	0.916757	0.187362	0.0314573	0.447363	0.121227	0.166158	0.691636	0.14185	0.103376	0.272332	0.188256	0.0300053	0.18064	0.17793	0.0404617	0.189822	0.0904615	0.300421	0.539719	0.143912	0.0984081	0.265495	0.186783	0.0319946	0.289195	0.194443	0.0254767	0.185418	0.206465	0.01754	0.0955297	0.0926897	0.290479	0.50796	0.18886	0.0301017	0.0991702	0.153843	0.0782024	0.187869	0.14542	0.0961695	0.340428	0.212582	0.0143973	0.138142	-0.0324467	0.712942	0.843545	-0.109077	0.214906	0.528306	-0.123674	0.159323	0.737775	0.170399	0.0507686	0.1689	0.056304	0.521367	0.849945
Q9UKJ3	GPATCH8	ENSG00000186566	-0.146315	0.0928569	0.586082	-0.0862753	0.323434	0.998553	-0.0171027	0.856675	0.92366	0.0907335	0.300823	0.696394	-0.0430772	0.625166	0.892528	0.183379	0.0346159	0.415992	-0.0069416	0.937036	0.966827	-0.204196	0.0188483	0.560141	-0.0549492	0.531455	0.887287	0.091724	0.295556	0.797928	-0.183068	0.0349293	0.136534	-0.10626	0.223476	0.519449	-0.0658995	0.451068	0.70003	-0.147383	0.0904722	0.26672	-0.00509538	0.953583	0.978403	-0.16972	0.0517112	0.349602	-0.13101	0.134306	0.422386	-0.12327	0.15908	0.369099	0.0714708	0.415434	0.630437	-0.37282	1.07048138615617e-05	0.000336114	-0.286569	0.000864543	0.00686304	-0.219429	0.0114728	0.12106	0.00902591	0.918189	0.969593	0.0802471	0.362223	0.574734	0.175913	0.0444498	0.265075	0.155844	0.0754865	0.66395	0.0130127	0.882273	0.940604	0.0781777	0.372921	0.770635
Q7Z589	EMSY	ENSG00000158636	-0.0208238	0.81195	0.9678	-0.110632	0.204896	0.968615	-0.0617692	0.51384	0.70599	0.087755	0.317034	0.710506	0.0366717	0.677524	0.908328	-0.0526359	0.547365	0.853819	0.0321484	0.714411	0.832044	-0.0401428	0.647669	0.937823	0.056946	0.516621	0.884392	0.0428023	0.62604	0.940664	-0.0458804	0.6	0.769962	-0.0376593	0.666933	0.845318	0.0572339	0.51288	0.745902	0.063181	0.469997	0.688985	0.0203087	0.816519	0.909401	-0.0921747	0.293179	0.67529	-0.0584201	0.505807	0.775183	-0.0089877	0.918534	0.964486	0.025465	0.771942	0.875291	-0.0820443	0.34967	0.534293	-0.0496152	0.5721	0.732455	0.0705528	0.421465	0.686213	0.0574381	0.512998	0.750647	0.104637	0.234277	0.441179	0.169793	0.0525205	0.282002	0.150093	0.0870555	0.675898	0.0122	0.889577	0.944575	0.0841969	0.337129	0.74986
P19447	ERCC3	ENSG00000163161	0.0371856	0.670877	0.934213	-0.00757284	0.93106	0.998945	0.0518904	0.583485	0.754661	-0.0926041	0.290926	0.688244	0.0141217	0.872811	0.973233	-0.116452	0.181923	0.601689	-0.0767113	0.381981	0.573156	0.0929298	0.289225	0.833052	0.036618	0.67679	0.932526	0.0171181	0.845537	0.981001	0.0459013	0.599834	0.769877	0.140463	0.106829	0.356128	0.179763	0.0384092	0.185305	0.133168	0.12649	0.325453	0.0216858	0.80432	0.901925	0.143507	0.100673	0.447587	0.134283	0.124764	0.40782	0.0770782	0.379702	0.609353	0.0387347	0.659242	0.806315	0.117563	0.179429	0.345313	0.0428542	0.625622	0.771071	0.0820825	0.349445	0.628724	0.0240862	0.783979	0.910301	-0.00301966	0.972693	0.988283	0.0952502	0.279162	0.593518	0.139778	0.111312	0.694102	0.0258525	0.768569	0.88156	-0.0388766	0.658071	0.904307
Q99633	PRPF18	ENSG00000165630	0.0326516	0.709073	0.94307	0.0638908	0.465014	0.998553	-0.127348	0.176944	0.38138	0.100087	0.253518	0.65615	0.242872	0.00518785	0.206506	0.0885806	0.310624	0.716489	-0.0888857	0.310815	0.50159	-0.126185	0.149378	0.770357	-0.145343	0.0963471	0.599512	-0.0249613	0.776333	0.969663	0.0109928	0.900062	0.953254	0.0740238	0.397113	0.680109	0.109065	0.211423	0.476743	0.12612	0.148025	0.356762	0.03119	0.721547	0.852272	0.140243	0.108741	0.46178	0.126453	0.148509	0.443596	0.111026	0.205018	0.429382	-0.021382	0.807733	0.896904	-0.00239206	0.978283	0.98695	-0.00708718	0.935719	0.965597	0.0577655	0.510594	0.75316	-0.0582665	0.506928	0.746665	-0.0435368	0.621476	0.78568	0.120032	0.172063	0.479319	0.135679	0.122302	0.710239	-0.0180283	0.837435	0.917202	0.133608	0.126688	0.5181
Q53LP3	SOWAHC	ENSG00000198142	-0.00031203	0.997156	0.998848	0.103488	0.23586	0.983008	0.0625121	0.50878	0.702061	0.0386948	0.65957	0.894798	0.236098	0.00663038	0.224619	0.0385654	0.659413	0.903229	-0.0867818	0.322452	0.513529	-0.121743	0.164348	0.778874	-0.0314982	0.719944	0.946729	-0.0630071	0.472927	0.881063	0.00606248	0.944785	0.975934	0.0833354	0.340256	0.635256	0.0993744	0.255102	0.526886	0.0147056	0.866582	0.938319	0.0043805	0.960089	0.981436	0.110452	0.207385	0.597257	0.101843	0.245241	0.559028	-0.0397356	0.651007	0.813659	-0.035213	0.688536	0.826329	0.0218379	0.803716	0.885451	-0.00512978	0.953449	0.974648	0.0243157	0.781972	0.910718	-0.0439491	0.616811	0.82128	-0.0247113	0.779351	0.882913	0.16058	0.0669196	0.319342	0.250354	0.0039261	0.622762	-0.0350315	0.690058	0.83198	0.0709848	0.41862	0.788832
Q9Y5W8	SNX13	ENSG00000071189	0.0291778	0.73884	0.950156	-0.117368	0.178485	0.968615	-0.106612	0.258905	0.479794	-0.0958989	0.274026	0.674	0.0604646	0.492685	0.839052	-0.189532	0.0288885	0.405974	-0.011055	0.899884	0.948406	0.065132	0.458099	0.882387	0.0113103	0.897584	0.984538	0.076713	0.38197	0.839834	0.0819294	0.348494	0.564998	0.0670177	0.443407	0.712625	0.0321496	0.713348	0.868248	0.0531304	0.543602	0.744069	-0.00728074	0.933713	0.968574	0.056899	0.516967	0.821989	0.0938265	0.284577	0.597554	0.0517349	0.555774	0.74969	-0.0669773	0.445434	0.653351	0.183856	0.0348345	0.110816	0.163472	0.061082	0.157161	0.110164	0.208579	0.493124	-0.00559217	0.949258	0.983075	-0.0459428	0.602315	0.772731	-0.157074	0.0731804	0.32983	-0.0593205	0.500922	0.889033	-0.0237617	0.78682	0.890591	-0.0847271	0.334085	0.749442
Q8IXS8	FAM126B	ENSG00000155744	0.174372	0.0447091	0.466036	-0.0797155	0.361717	0.998553	-0.00666735	0.943872	0.970749	0.0586661	0.504014	0.826556	0.0995878	0.25775	0.697756	0.0205419	0.81445	0.956487	0.242325	0.00511856	0.0240339	-0.128638	0.141563	0.770357	-0.139055	0.111799	0.619846	0.0609826	0.487293	0.886447	-0.0538201	0.538375	0.724336	0.0424155	0.627847	0.82503	0.0711271	0.415893	0.675718	0.0254515	0.771206	0.889764	0.037985	0.664226	0.815397	-0.000168823	0.998467	0.999243	-0.0660487	0.451783	0.736662	-0.0087499	0.920682	0.965036	-0.0589209	0.502161	0.69723	-0.0602053	0.492871	0.663808	-0.00415895	0.962252	0.979885	-0.0512925	0.559162	0.783695	-0.0361819	0.680428	0.856244	0.167603	0.0556877	0.179746	0.177053	0.043068	0.263137	0.073642	0.403195	0.857833	-0.0277554	0.752069	0.870128	0.0397587	0.650817	0.902007
Q5QJ74	TBCEL	ENSG00000154114	0.105263	0.227878	0.735965	0.00272674	0.97515	0.999761	0.076022	0.421448	0.636118	0.0111577	0.898959	0.973032	0.195463	0.0252626	0.355695	0.0096464	0.912251	0.981642	0.212647	0.0143671	0.0532748	-0.107784	0.218639	0.810025	-0.0211045	0.810181	0.967956	-0.0080875	0.926669	0.990447	-0.106591	0.222033	0.432088	0.0803789	0.357722	0.648755	0.0810349	0.3538	0.621786	-0.0133252	0.879006	0.943896	-0.025047	0.774745	0.884024	0.0173381	0.843578	0.952573	-0.0205554	0.81503	0.930133	-0.0286427	0.744412	0.87198	-0.0588956	0.502344	0.697359	-0.0726908	0.407497	0.588759	-0.0727578	0.407064	0.592055	-0.0911545	0.298577	0.585778	-0.0388398	0.658375	0.843698	0.126249	0.150749	0.334883	0.210747	0.0156836	0.18087	0.161529	0.0653023	0.657255	-0.0520011	0.55374	0.738102	0.0965863	0.270585	0.696727
P62699	YPEL5	ENSG00000119801	0.134573	0.122502	0.630805	0.0676969	0.43879	0.998553	0.137161	0.145606	0.337801	-0.0312476	0.72208	0.921093	-0.0763108	0.38632	0.780254	0.116862	0.180378	0.600199	-0.0430495	0.624046	0.770392	0.0670513	0.444931	0.881432	-0.0265484	0.762522	0.954057	0.0465292	0.596263	0.931846	-0.179486	0.038714	0.145088	-0.00317009	0.971111	0.989169	0.0124454	0.886939	0.954463	-0.0428806	0.624077	0.801321	0.139886	0.108291	0.28182	-0.155609	0.0748011	0.402623	-0.0482484	0.582745	0.820176	0.0569461	0.51662	0.719648	0.152505	0.0808609	0.22979	-0.0398501	0.650068	0.784031	0.102924	0.240241	0.416246	0.0488829	0.577792	0.794782	0.0172717	0.844169	0.937309	0.0690437	0.433273	0.637691	-0.118775	0.17663	0.484135	-0.146699	0.0945217	0.680268	0.132141	0.130947	0.307801	-0.0355516	0.685698	0.913383
Q9UBB5	MBD2	ENSG00000134046	0.0293498	0.737357	0.949646	-0.0139605	0.873284	0.998553	0.249323	0.00747092	0.0515687	-0.0109803	0.900557	0.973806	0.169554	0.0528576	0.453955	-0.0316197	0.717872	0.923576	-0.0604082	0.491412	0.668251	0.0381154	0.664357	0.940868	-0.0802032	0.360626	0.823332	-0.0323089	0.713048	0.960878	-0.133955	0.124244	0.304683	-0.144626	0.0967307	0.33791	-0.116251	0.182681	0.441118	-0.264101	0.00212811	0.0260913	-0.143662	0.0989989	0.266194	-0.135768	0.12061	0.476184	-0.173951	0.0460675	0.249641	-0.274183	0.00146585	0.0208129	-0.0844129	0.335886	0.556258	-0.139701	0.110126	0.246748	0.0129628	0.882721	0.934664	-0.100465	0.251721	0.538736	-0.157697	0.0709356	0.283449	0.0636218	0.470333	0.67002	0.157319	0.0727284	0.329268	0.131579	0.134112	0.715634	-0.153105	0.079661	0.224507	0.0389175	0.657734	0.904136
P47712	PLA2G4A	ENSG00000116711	-0.00453304	0.9587	0.99274	0.142712	0.101276	0.94161	-0.0259636	0.783926	0.885779	0.162375	0.0628626	0.37904	0.0988766	0.261181	0.699374	-0.047759	0.585138	0.869967	0.0517092	0.555971	0.718234	-0.135325	0.121838	0.760733	-0.130028	0.137274	0.663603	0.0459182	0.601101	0.932558	0.0532824	0.542448	0.726903	-0.103171	0.237306	0.534935	-0.114145	0.190791	0.452438	-0.117714	0.177199	0.399527	-0.229794	0.00779531	0.0584006	0.00498493	0.954762	0.987053	-0.118601	0.175595	0.480275	-0.187466	0.0313611	0.139455	-0.289398	0.000763711	0.012213	0.0592605	0.499695	0.668603	0.0736053	0.401606	0.587196	-0.0563313	0.521164	0.75981	-0.153376	0.0791229	0.302547	0.0319388	0.717244	0.846059	0.0212456	0.809661	0.92321	0.0740086	0.400851	0.857833	-0.251804	0.00358464	0.0334153	0.196248	0.0241177	0.286806
P38432	COIL	ENSG00000121058	-0.0400336	0.647301	0.927097	-0.0712358	0.41518	0.998553	0.171035	0.0688411	0.213203	-0.0631451	0.471956	0.809247	-0.0220539	0.802565	0.954565	0.223437	0.00973104	0.346057	-0.0153007	0.861764	0.925896	-0.0333454	0.704263	0.94857	-0.00126862	0.988482	0.998284	-0.0681676	0.437371	0.869595	-0.225778	0.00897378	0.0559236	-0.022004	0.801507	0.917842	-0.000913367	0.991675	0.996319	-0.106992	0.220285	0.449819	0.0943393	0.280091	0.50235	-0.111699	0.202271	0.589563	-0.158486	0.0695187	0.308245	-0.0589228	0.502147	0.708934	0.225558	0.00931106	0.057169	-0.313497	0.000251956	0.00320084	-0.310787	0.000286793	0.00313767	-0.249119	0.0039705	0.0783011	0.0317964	0.717405	0.875116	0.215432	0.0134664	0.0759486	0.203391	0.0198055	0.194525	0.106758	0.224877	0.779623	0.128319	0.14256	0.324196	-0.0610395	0.486887	0.831639
Q969R8	ITFG2	ENSG00000111203	0.0608594	0.486501	0.876746	0.0402805	0.645273	0.998553	-0.0369219	0.696532	0.832482	0.0340509	0.698308	0.913405	0.135037	0.124094	0.574987	0.202542	0.0193838	0.383206	0.130207	0.13673	0.283061	-0.162335	0.0629273	0.707801	-0.052409	0.55063	0.891675	0.0172789	0.844104	0.981001	-0.112429	0.197593	0.403652	0.141703	0.103737	0.351741	0.122066	0.161608	0.414017	0.0747108	0.392734	0.627907	0.0945176	0.279179	0.501484	0.00326024	0.970404	0.990794	0.0242857	0.782234	0.917346	0.0757079	0.388256	0.616422	0.0718029	0.413264	0.629059	-0.114637	0.190579	0.359207	-0.0599189	0.494934	0.668451	0.020956	0.811492	0.924525	0.132156	0.130904	0.389387	0.143845	0.101185	0.261916	0.105002	0.232641	0.545679	0.0704298	0.424074	0.863513	0.0928551	0.289615	0.505762	0.0351255	0.68927	0.91492
Q15648	MED1	ENSG00000125686	-0.139695	0.108779	0.611673	0.0304256	0.728101	0.998553	0.0581062	0.539158	0.722871	0.149289	0.0875482	0.432402	-0.0127283	0.88527	0.975578	0.12953	0.137284	0.557399	0.0304617	0.728794	0.841562	-0.15579	0.0744611	0.719151	-0.0451595	0.607132	0.911998	0.0435013	0.620408	0.939282	-0.138545	0.11175	0.285315	-0.0689605	0.430273	0.702628	-0.0430669	0.62257	0.816978	-0.103846	0.234234	0.467137	-0.0844296	0.333931	0.55636	-0.103909	0.235747	0.622406	-0.20907	0.0161356	0.145768	-0.186282	0.0324665	0.142808	-0.0631639	0.471824	0.673884	-0.119431	0.17257	0.335919	-0.042573	0.627894	0.773254	-0.111513	0.203025	0.486069	-0.121213	0.166206	0.439137	0.207037	0.0176583	0.0879387	0.0671962	0.44571	0.731547	0.00693836	0.937309	0.98796	-0.119485	0.172375	0.366784	0.145824	0.0952386	0.471616
Q5T1V6	DDX59	ENSG00000118197	0.0818771	0.348803	0.81399	-0.0191239	0.827051	0.998553	0.174307	0.0636237	0.202568	0.111065	0.204859	0.605792	-0.0246112	0.780221	0.949642	-0.00899573	0.918148	0.983367	-0.0186328	0.832063	0.907878	-0.044397	0.613222	0.930969	-0.0360982	0.681127	0.93264	0.0763432	0.384276	0.840119	-0.204894	0.017991	0.0890216	-0.107156	0.219576	0.516025	-0.129188	0.138334	0.380198	-0.0156471	0.858127	0.934335	-0.0635721	0.467248	0.674079	-0.0516731	0.556247	0.839806	-0.0260478	0.766871	0.910584	0.0497057	0.571398	0.760683	0.0293668	0.738182	0.855594	-0.138708	0.112705	0.251092	-0.0812972	0.35409	0.53701	-0.0577202	0.510926	0.75316	-0.0708801	0.419309	0.683511	-0.081274	0.356093	0.569689	-0.0874211	0.320762	0.634466	0.0418058	0.635421	0.927035	-0.0337613	0.70075	0.837992	0.088056	0.315371	0.736047
Q4KMP7	TBC1D10B	ENSG00000169221	-0.0527135	0.546773	0.892073	-0.0367692	0.674353	0.998553	0.175436	0.0618998	0.199463	0.0660302	0.45191	0.798107	-0.191008	0.02886	0.369623	0.0482681	0.581139	0.868256	-0.0251943	0.774301	0.869881	-0.107667	0.219143	0.810025	-0.0170559	0.846091	0.971778	0.023931	0.785337	0.972574	-0.12405	0.154848	0.346378	-0.00648282	0.940964	0.977919	-0.0114729	0.895722	0.958139	-0.15484	0.075143	0.241674	0.0633082	0.469102	0.675367	-0.0677496	0.440193	0.777024	-0.0940447	0.283454	0.597379	-0.11549	0.187276	0.407125	0.146824	0.0929659	0.251438	-0.127065	0.146539	0.301758	-0.118003	0.177796	0.335606	-0.243965	0.00481715	0.0816892	-0.0953573	0.276758	0.564555	0.108378	0.217879	0.422891	0.0771842	0.380891	0.685462	0.00533115	0.95181	0.990645	0.0494531	0.573357	0.751712	0.0505176	0.565122	0.87178
Q8N3D4	EHBP1L1	ENSG00000173442	0.0388772	0.656833	0.929347	0.20005	0.0209599	0.885821	0.0614725	0.515868	0.706858	0.0349333	0.690883	0.910623	-0.112615	0.200311	0.651452	0.0301911	0.730115	0.927839	-0.00264947	0.975947	0.988344	-0.0966111	0.270462	0.826107	0.11948	0.172393	0.690598	-0.056484	0.520034	0.898544	0.0622921	0.47628	0.676312	0.0708988	0.417395	0.694371	0.0935258	0.284277	0.560285	0.0420911	0.630481	0.804533	-0.0173765	0.842639	0.922952	-0.00338594	0.969264	0.990794	-0.013743	0.875717	0.950139	0.0193354	0.825829	0.91814	-0.0544984	0.534833	0.722591	0.0294593	0.737388	0.841919	0.0900177	0.304668	0.487852	0.0206337	0.814338	0.925425	-0.0124483	0.887344	0.955156	0.10977	0.211992	0.415801	-0.017719	0.840796	0.937671	0.0136582	0.876952	0.976724	-0.0172088	0.844729	0.921826	0.00213328	0.980632	0.996135
Q9NVE5	USP40	ENSG00000085982	0.0745081	0.394023	0.837237	0.0715738	0.412964	0.998553	0.0991481	0.293932	0.516807	-0.182026	0.0367156	0.311732	0.115785	0.187854	0.643195	-0.0854378	0.32817	0.727523	-0.0626954	0.475124	0.655331	-0.0735083	0.402229	0.875104	-0.0384311	0.661748	0.929286	-0.215829	0.012938	0.386956	0.00795313	0.927607	0.96676	-0.164032	0.0592071	0.262976	-0.0944582	0.279482	0.554371	-0.0851178	0.329992	0.567807	-0.22572	0.00899178	0.063024	-0.0965231	0.270901	0.657486	-0.142004	0.104328	0.373319	-0.240771	0.00541972	0.0464101	-0.201437	0.0205521	0.0958603	-0.00326274	0.970382	0.982992	0.0339737	0.698958	0.823608	-0.128702	0.141364	0.4098	-0.202521	0.019867	0.159759	0.0535194	0.54377	0.728043	0.0145842	0.868682	0.9481	-0.00375862	0.966015	0.993444	-0.236349	0.00636446	0.0474495	-0.157	0.072208	0.420894
P32856	STX2	ENSG00000111450	0.147246	0.0907741	0.581147	0.0754812	0.387859	0.998553	-0.0517467	0.584529	0.755171	0.0576338	0.511561	0.830627	0.00947477	0.914466	0.98091	0.0891748	0.307377	0.713403	0.163629	0.0608295	0.158786	-0.0689788	0.431923	0.881432	-0.1437	0.100212	0.604724	-0.0602472	0.49257	0.887951	-0.0754211	0.388237	0.604921	0.0739634	0.3975	0.680258	0.0999127	0.252525	0.52427	0.0806589	0.356045	0.593715	0.0260473	0.766003	0.877897	0.027215	0.756743	0.923076	0.0397315	0.65104	0.856084	0.114051	0.192868	0.414384	0.037103	0.672754	0.81601	-0.0420574	0.632067	0.771628	-0.0397651	0.650764	0.788913	-0.0566857	0.518542	0.757846	-0.0292153	0.739484	0.887748	0.0785755	0.37234	0.583476	0.149577	0.08816	0.352182	0.148486	0.0905303	0.677653	0.019968	0.820225	0.908955	0.0352233	0.688449	0.914583
P16402	H1-3	ENSG00000124575	-0.22917	0.00796892	0.263126	-0.180473	0.0376383	0.905166	-0.0903608	0.339014	0.561197	0.0194102	0.825166	0.953224	-0.0685381	0.436657	0.81127	0.0647946	0.45871	0.808183	-0.0873868	0.319077	0.510048	0.0108168	0.90203	0.98231	0.0731269	0.404682	0.843888	-0.168589	0.0533139	0.532263	0.0502767	0.565488	0.745363	0.0102557	0.906732	0.961763	0.00934159	0.915013	0.966438	0.0838228	0.33743	0.575979	-0.000844846	0.9923	0.997202	-0.104863	0.23145	0.619178	-0.0226052	0.796965	0.923734	0.00515891	0.953185	0.980607	-0.0170807	0.84587	0.922387	0.134125	0.125213	0.269926	0.169308	0.0522898	0.140141	0.0738241	0.400205	0.669812	-0.100475	0.251675	0.53971	0.0354629	0.68759	0.829401	-0.0676852	0.442399	0.729212	-0.15061	0.085961	0.675898	-0.0485714	0.580221	0.756189	-0.0236905	0.787443	0.946648
Q9BT40	INPP5K	ENSG00000132376	-0.0843058	0.334644	0.806478	0.053591	0.540109	0.998553	-0.0784474	0.406743	0.623722	0.242214	0.00513961	0.15152	-0.147787	0.0920742	0.531129	0.121506	0.163553	0.582696	-0.0110424	0.899998	0.948406	0.0676661	0.440758	0.881432	-0.124921	0.153528	0.675315	0.0219553	0.802681	0.977263	0.0966417	0.268468	0.485973	0.269007	0.00174226	0.0366081	0.216711	0.0122283	0.0953089	0.21228	0.0141652	0.086219	0.205455	0.0176721	0.0926674	0.202505	0.0198773	0.234401	0.227442	0.00872293	0.103021	0.222383	0.0103812	0.0681843	0.15709	0.0720421	0.213774	0.253789	0.00332143	0.0207664	0.242262	0.00513046	0.0261052	0.18635	0.0324022	0.201172	0.00451632	0.959011	0.986665	-0.0349478	0.691896	0.831783	-0.00315959	0.971429	0.989825	-0.0266604	0.762445	0.953052	0.15513	0.0757118	0.217535	0.23894	0.00579464	0.161614
Q12857	NFIA	ENSG00000162599	0.15844	0.0685314	0.535224	0.120476	0.167179	0.968615	0.408581	6.39283003867064e-06	0.000633054	0.0417036	0.634938	0.885223	0.0914219	0.299028	0.724822	-0.0201463	0.817961	0.957622	-0.216716	0.0125626	0.0478706	-0.212848	0.0142727	0.558456	0.02721	0.756787	0.953442	-0.0494233	0.573589	0.922732	0.0648089	0.45861	0.661742	-0.0802056	0.358763	0.648967	-0.126673	0.146242	0.391669	-0.108888	0.212172	0.442491	-0.20262	0.019336	0.098204	-0.0429039	0.62522	0.874499	0.0122128	0.889462	0.956295	-0.189522	0.0295185	0.133412	-0.210325	0.0154944	0.0791524	0.0605789	0.490186	0.661345	0.159511	0.0677111	0.169805	-0.00736079	0.933243	0.9735	-0.198138	0.0227618	0.168148	-0.1405	0.109459	0.27317	0.062092	0.481093	0.752833	0.0828729	0.346678	0.835531	-0.218338	0.0119005	0.0686994	0.0338868	0.699691	0.917589
Q9Y4C8	RBM19	ENSG00000122965	0.131441	0.13153	0.643	0.0186611	0.831173	0.998553	0.167475	0.0749056	0.224862	-0.0179796	0.837868	0.956025	-0.0109859	0.900889	0.97855	0.0301206	0.73072	0.927858	-0.100858	0.249863	0.433694	0.0210321	0.810819	0.963651	-0.158201	0.0700276	0.554786	-0.143616	0.100412	0.614079	-0.0972711	0.265348	0.4829	-0.0905646	0.299869	0.598189	-0.102245	0.241562	0.512872	-0.134899	0.121591	0.317945	-0.151892	0.0809309	0.235092	-0.0855351	0.329478	0.701071	-0.0869617	0.321446	0.632251	-0.148465	0.0893317	0.26457	-0.0921705	0.293201	0.510985	0.00669621	0.939258	0.964517	-0.00775484	0.929678	0.963224	-0.145078	0.0969624	0.341669	-0.217598	0.0121987	0.128009	-0.0355786	0.686624	0.829058	-0.0130238	0.882625	0.95222	0.0538149	0.541544	0.904878	-0.174631	0.0452101	0.156867	0.0333368	0.704336	0.918398
Q6PJG6	BRAT1	ENSG00000106009	-0.0400112	0.647485	0.927097	0.0911785	0.296591	0.998553	0.0941555	0.319035	0.542007	-0.0451795	0.606973	0.876196	0.260647	0.00264012	0.172816	-0.0249791	0.775339	0.94303	-0.123499	0.158301	0.313437	0.114752	0.190132	0.802501	-0.0877719	0.316941	0.806873	-0.157685	0.0709579	0.566783	-0.0313195	0.720439	0.847627	-0.122658	0.159569	0.439734	-0.109265	0.210583	0.475975	-0.112527	0.197197	0.423803	-0.271395	0.00157843	0.0234007	-0.117149	0.180977	0.560044	-0.162242	0.0630797	0.292278	-0.243229	0.00495044	0.0439003	-0.258247	0.00279259	0.0264338	-0.176896	0.0424499	0.127997	-0.230724	0.00777676	0.0353201	-0.126577	0.148107	0.417385	-0.214388	0.0135688	0.134439	0.0721158	0.413038	0.622621	0.119434	0.174225	0.480955	0.0329429	0.708749	0.943085	-0.282732	0.00102078	0.0154419	0.0107388	0.902733	0.979982
Q9H981	ACTR8	ENSG00000113812	0.13603	0.118468	0.62432	0.026563	0.761507	0.998553	-0.0126368	0.893844	0.946174	0.0824665	0.347187	0.736521	0.123529	0.159814	0.618267	0.0686965	0.432045	0.793149	0.0162351	0.853413	0.919738	-0.0662623	0.450318	0.881432	-0.0111174	0.899322	0.98488	-0.0608937	0.48793	0.886698	0.128302	0.141083	0.328526	0.104762	0.230111	0.527484	0.0566414	0.51726	0.748281	0.0672742	0.441661	0.666875	-0.0340289	0.697388	0.835914	0.0571654	0.515003	0.821368	0.0665331	0.448465	0.734396	0.0282753	0.747579	0.873967	0.0121615	0.889923	0.947583	-0.014458	0.869307	0.924611	-0.102409	0.242618	0.419516	0.0206042	0.814599	0.925425	0.0418178	0.634011	0.830516	-0.0175478	0.842314	0.919128	0.138865	0.113691	0.393965	0.114505	0.192813	0.760327	-0.00540193	0.950982	0.976673	0.105146	0.230188	0.663486
Q9ULM3	YEATS2	ENSG00000163872	-0.0111543	0.898602	0.98093	-0.0654787	0.45397	0.998553	0.0341266	0.718502	0.846002	-0.0305092	0.728388	0.923366	-0.179317	0.0404282	0.409263	0.16324	0.0604603	0.459981	0.0378218	0.666788	0.799576	-0.203488	0.0192734	0.560141	0.133791	0.126165	0.642808	0.100065	0.253623	0.768083	-0.225785	0.00897154	0.0559236	0.0141148	0.871895	0.947723	0.043912	0.615752	0.812031	-0.0230898	0.791929	0.900151	0.118987	0.172529	0.37349	-0.142377	0.10341	0.451775	-0.118325	0.176608	0.480831	0.0347067	0.692787	0.840985	0.233432	0.00706546	0.0480825	-0.216251	0.0127584	0.0541948	-0.204992	0.01838	0.0655133	-0.0885064	0.312892	0.599251	0.16025	0.0664312	0.272065	0.231141	0.00790169	0.0549844	0.160292	0.0674164	0.320249	0.102521	0.243926	0.782647	0.183832	0.0348582	0.132829	-0.0219768	0.802492	0.953034
Q70CQ2	USP34	ENSG00000115464	0.0533723	0.541766	0.89024	0.03677	0.674346	0.998553	-0.0309552	0.743708	0.862004	0.000595396	0.994594	0.999471	0.241023	0.00555085	0.206506	-0.0774297	0.37569	0.762367	-0.00369481	0.966462	0.98312	0.143166	0.101494	0.746939	-0.118458	0.17612	0.694694	-0.110805	0.205928	0.729293	0.00822908	0.925103	0.965472	-0.0893385	0.306486	0.606625	-0.0526016	0.547626	0.769242	-0.0556676	0.5245	0.729223	-0.185376	0.0326603	0.134513	-0.026349	0.764254	0.926557	-0.0738231	0.400211	0.701595	-0.11634	0.184029	0.402332	-0.18705	0.0317461	0.126984	0.0552131	0.529482	0.693879	0.0541285	0.537613	0.705601	-0.0385633	0.660656	0.845666	-0.174868	0.044915	0.228431	0.0137976	0.875706	0.938265	-0.0141446	0.872606	0.949297	0.0361168	0.682138	0.934047	-0.208284	0.0165488	0.0832725	0.0507106	0.563635	0.87178
Q9UPT8	ZC3H4	ENSG00000130749	0.0201097	0.818285	0.96814	-0.00160438	0.985377	0.999818	0.21568	0.0211864	0.0999347	-0.0171078	0.845629	0.957507	-0.00547836	0.950481	0.987308	0.196307	0.0235351	0.404149	-0.0258916	0.768229	0.865885	-0.0782518	0.372467	0.867401	0.0678979	0.439191	0.859791	-0.0386038	0.660322	0.948901	-0.337396	7.14479234984466e-05	0.00233818	-0.0805177	0.35689	0.648588	-0.0882256	0.312575	0.587837	-0.198147	0.0222374	0.116686	0.0712241	0.415257	0.627943	-0.204671	0.0185674	0.226564	-0.184159	0.0345306	0.217298	-0.147145	0.092246	0.268972	0.123792	0.157309	0.344403	-0.383923	5.50947490252085e-06	0.000215995	-0.2434	0.00491921	0.0252633	-0.290195	0.000737304	0.0349382	-0.0381736	0.663876	0.847006	0.135689	0.122274	0.293214	0.323883	0.000160825	0.0607608	0.255767	0.00319285	0.622762	0.0564204	0.520505	0.714099	0.00948613	0.914033	0.98001
Q8NE00	TMEM104	ENSG00000109066	0.141578	0.104047	0.606077	0.0480877	0.582554	0.998553	0.0182487	0.847185	0.919139	0.300847	0.000456338	0.0791579	0.0421105	0.632957	0.895255	0.200072	0.0209457	0.393081	0.0649446	0.459396	0.642547	-0.0282583	0.747726	0.953029	-0.0866603	0.323132	0.810952	-0.0252392	0.77391	0.969382	-0.0654879	0.453906	0.657116	-0.0120217	0.890764	0.957258	0.014811	0.865635	0.943665	-0.0489374	0.575901	0.766191	0.0905786	0.299794	0.521322	-0.0829134	0.344572	0.713977	-0.0668059	0.446602	0.732856	-0.00265926	0.975858	0.989823	0.146229	0.0943128	0.253382	-0.120498	0.168737	0.33071	-0.131123	0.133967	0.275053	-0.0374895	0.669544	0.849886	0.150799	0.0843557	0.314158	0.0862475	0.327326	0.540753	0.0816858	0.353653	0.666472	0.120899	0.168963	0.742076	0.128624	0.141607	0.322647	0.284401	0.000949892	0.0962837
Q96HP0	DOCK6	ENSG00000130158	-0.170207	0.050146	0.492157	0.0163957	0.851416	0.998553	-0.119074	0.207003	0.420318	-0.0851451	0.331696	0.722254	-0.0652066	0.459325	0.823274	0.0996391	0.253833	0.666419	-0.154426	0.0770661	0.189512	0.0117122	0.893966	0.982141	-0.0912634	0.297997	0.79469	-0.157094	0.0720354	0.56789	0.067008	0.443473	0.649978	0.0190816	0.827428	0.929285	-0.0168636	0.847226	0.935098	-0.0329525	0.706514	0.851876	-0.0576853	0.509556	0.704714	-0.00873398	0.920826	0.975444	0.0782847	0.372265	0.679918	-0.0276723	0.752787	0.876605	0.00168774	0.984677	0.994462	0.0858913	0.327461	0.510662	0.0964412	0.271309	0.452146	0.00713395	0.935295	0.97435	-0.11344	0.195282	0.475679	-0.135526	0.122727	0.294047	-0.148988	0.0894323	0.355154	-0.110254	0.209973	0.766453	-0.0653713	0.456446	0.661138	-0.0830974	0.343498	0.752421
O43909	EXTL3	ENSG00000012232	0.0867471	0.320785	0.801653	-0.00341294	0.9689	0.998945	0.205079	0.0286093	0.12115	-0.0442978	0.614015	0.879083	0.193113	0.0271091	0.363277	-0.00374815	0.965847	0.993829	0.0431332	0.623371	0.770392	-0.0900757	0.304356	0.841327	0.0625798	0.47594	0.872529	-0.152619	0.080632	0.583212	0.157808	0.0696574	0.211908	-0.0563102	0.519717	0.75898	-0.021999	0.801551	0.914907	0.0507931	0.561496	0.756233	-0.131472	0.131438	0.318652	-0.0302846	0.73031	0.913816	0.0301477	0.731482	0.892216	-0.0705669	0.421372	0.642614	-0.152403	0.0810663	0.230012	0.164012	0.0602197	0.162012	0.145577	0.0958082	0.218039	0.0923743	0.29213	0.578419	-0.0641624	0.464833	0.720889	-0.0936242	0.287489	0.500692	0.0351012	0.690613	0.87062	-0.0149612	0.865319	0.974428	-0.140772	0.107399	0.270212	-0.0277908	0.751763	0.933689
Q4KMQ2	ANO6	ENSG00000177119	-0.0120226	0.890756	0.97859	0.00196776	0.982066	0.999818	0.155935	0.0975739	0.264649	-0.0732147	0.404116	0.771419	-0.0361367	0.681972	0.909403	-0.107065	0.219972	0.639797	-0.457333	3.53356743865163e-08	5.35162252865592e-06	0.0268487	0.759917	0.95457	-0.0344548	0.694905	0.938676	-0.138582	0.113035	0.635842	0.163409	0.060191	0.19325	-0.0697189	0.425208	0.700428	-0.0968907	0.267231	0.541046	-0.0791106	0.365383	0.602888	-0.181104	0.0369636	0.145222	0.039179	0.655581	0.888214	0.141841	0.104729	0.374157	-0.12617	0.149425	0.356183	-0.141562	0.105421	0.269359	0.198437	0.0225533	0.0809476	0.233415	0.0070698	0.0328138	0.0414403	0.637079	0.832622	-0.200836	0.02094	0.163375	-0.303603	0.000423191	0.0111943	-0.0583765	0.507772	0.768858	0.055595	0.528234	0.900282	-0.189991	0.0291111	0.119476	-0.0533826	0.543241	0.85961
Q9BV57	ADI1	ENSG00000182551	0.0397218	0.649865	0.928001	0.117505	0.177976	0.968615	0.0815124	0.3886	0.607601	-0.111849	0.20166	0.603261	-0.123316	0.160542	0.618776	0.112571	0.197021	0.614616	-0.182641	0.0360736	0.107997	0.14974	0.0865842	0.729723	-0.0338169	0.700281	0.93952	-0.0124543	0.887291	0.98818	-0.0427861	0.624842	0.786936	-0.15491	0.0750094	0.296506	-0.082759	0.343618	0.611405	-0.0434037	0.619849	0.798224	-0.0773588	0.376129	0.595952	-0.11805	0.177623	0.555123	-0.121113	0.166557	0.468761	-0.122589	0.161413	0.372387	-0.091339	0.297595	0.516313	-0.0641416	0.464978	0.639511	0.0922179	0.292951	0.47637	-0.0836276	0.340418	0.622635	-0.164059	0.0601459	0.261462	0.0353621	0.688432	0.829684	-0.0117442	0.894087	0.957826	0.0678583	0.44123	0.869181	-0.120295	0.169464	0.362888	-0.124625	0.154512	0.562683
Q8IYU2	HACE1	ENSG00000085382	0.153012	0.0786906	0.556513	0.0335822	0.70117	0.998553	0.00957868	0.919433	0.957541	-0.155061	0.0758435	0.407307	-0.120526	0.170291	0.631763	0.135667	0.119465	0.540727	0.100346	0.252286	0.436625	-0.0908802	0.300039	0.839817	0.0756763	0.388455	0.838387	0.065851	0.45314	0.873787	-0.0554471	0.526147	0.71466	0.0823782	0.345851	0.639256	0.0372635	0.670228	0.845335	0.0610327	0.485259	0.699671	0.151285	0.082166	0.237608	-0.0425663	0.627947	0.875025	-0.0816453	0.352026	0.662375	0.0396864	0.65141	0.813894	0.135639	0.120967	0.294747	-0.0266909	0.761286	0.858505	-0.136981	0.117299	0.250143	-0.0305079	0.728399	0.884369	0.130307	0.136426	0.395999	0.147499	0.0927185	0.247207	-0.00756966	0.931618	0.973836	-0.150164	0.0869058	0.675898	0.148444	0.0893769	0.238627	-0.144912	0.09735	0.473504
P63098	PPP3R1	ENSG00000221823	0.136863	0.116209	0.624124	0.0689466	0.430367	0.998553	0.141096	0.134291	0.322847	-0.18052	0.038327	0.317627	0.00045458	0.995888	0.999503	0.117054	0.179657	0.599691	0.0443047	0.613961	0.763521	-0.0825786	0.34653	0.854869	0.121061	0.166742	0.689092	0.0256709	0.77015	0.969335	-0.0720345	0.409956	0.621857	0.0812287	0.352646	0.645379	0.109566	0.20932	0.474335	0.072951	0.404009	0.637699	0.0450436	0.606674	0.779693	-0.107057	0.221779	0.609834	-0.0757352	0.388085	0.692279	0.0181044	0.836758	0.923699	0.0789905	0.367957	0.58721	-0.048633	0.57974	0.730611	0.00570937	0.948196	0.972273	0.0843305	0.33636	0.619476	0.0130715	0.881744	0.953597	0.213926	0.0141473	0.0783655	0.17069	0.0512671	0.279454	0.110391	0.209399	0.766453	0.047085	0.591877	0.764619	-0.172326	0.0481718	0.36125
Q9NX58	LYAR	ENSG00000145220	0.0295485	0.735644	0.94955	0.0250589	0.77464	0.998553	0.118123	0.210679	0.424213	-0.0523109	0.551377	0.850746	0.06906	0.433164	0.810504	0.0486805	0.577909	0.867594	-0.00921246	0.916504	0.956694	-0.0398046	0.650441	0.937823	-0.195471	0.0246949	0.425961	-0.119991	0.17055	0.692416	-0.0928521	0.287776	0.504948	-0.207978	0.0162963	0.129632	-0.163663	0.0597888	0.241279	-0.144423	0.0972048	0.278078	-0.118301	0.175034	0.375693	-0.189644	0.0294114	0.279771	-0.135188	0.12222	0.405188	-0.154756	0.0764293	0.241735	-0.0876115	0.31783	0.537368	-0.0439503	0.616801	0.760442	0.0885422	0.312696	0.496559	-0.0131437	0.881097	0.950236	-0.100936	0.249494	0.537094	-0.0274169	0.755913	0.868462	-0.102345	0.24474	0.55829	-0.04557	0.605266	0.921337	-0.129413	0.139161	0.319534	-0.0341809	0.697211	0.916692
Q96IV0	NGLY1	ENSG00000151092	-0.0263693	0.763196	0.956695	0.0251209	0.774098	0.998553	0.0342497	0.717529	0.845491	0.0265172	0.762793	0.935006	0.136444	0.12019	0.569536	0.0363304	0.678022	0.912492	-0.0734005	0.402921	0.591891	0.151214	0.0834949	0.729723	-0.0909139	0.299859	0.795496	-0.033766	0.70071	0.95702	-0.0275288	0.753111	0.867048	0.0321901	0.713004	0.871261	0.0691447	0.42904	0.683655	0.0104959	0.904558	0.956573	0.0885982	0.310527	0.53253	0.0503914	0.566095	0.845023	-0.0422788	0.630273	0.844593	-0.0174845	0.842274	0.927005	0.0908895	0.29999	0.518487	-0.0430619	0.623946	0.765986	-0.0303357	0.729873	0.843312	-0.0298421	0.734101	0.886661	-0.018608	0.832283	0.93285	0.131735	0.133647	0.311213	0.116325	0.185789	0.494566	0.0438783	0.61874	0.924401	0.0466506	0.595304	0.767506	0.0773272	0.378159	0.770797
Q9H7B4	SMYD3	ENSG00000185420	-0.044751	0.609016	0.91666	-0.0659759	0.450542	0.998553	-0.125483	0.183421	0.389396	0.0529471	0.54654	0.847855	-0.147253	0.0932705	0.535501	-0.0118328	0.89247	0.976007	0.164482	0.0594788	0.155892	-0.0846145	0.334729	0.852183	-0.068247	0.436835	0.858678	0.0524002	0.550697	0.913716	-0.0969988	0.266694	0.48401	0.0332451	0.704029	0.865635	-0.0323634	0.711526	0.867771	-0.083069	0.341807	0.581013	0.0869558	0.319618	0.542578	0.0553688	0.52832	0.826988	0.0748365	0.393757	0.696942	-0.0286985	0.743931	0.871814	0.0661316	0.451214	0.658077	0.0892658	0.308742	0.492508	0.0960035	0.273501	0.454598	-0.0321147	0.714698	0.876581	0.0295379	0.736712	0.886626	-0.12335	0.160424	0.348949	-0.0787348	0.371368	0.680174	-0.0278735	0.751979	0.952563	0.0740905	0.398502	0.612428	0.0521803	0.552372	0.865415
Q96GZ6	SLC41A3	ENSG00000114544	0.104397	0.231749	0.737744	0.160467	0.0650217	0.928677	-0.00147255	0.987594	0.993754	0.168545	0.0533772	0.35882	0.118509	0.17761	0.63535	0.0638094	0.465583	0.812818	-0.0056278	0.948935	0.974204	-0.134496	0.124161	0.760733	-0.0910246	0.299269	0.795043	-0.0413145	0.638103	0.943654	0.0348032	0.69085	0.828528	0.05851	0.503512	0.749964	0.0558487	0.52315	0.753039	0.0520329	0.55197	0.749413	-0.000419724	0.996174	0.998501	0.0334926	0.70302	0.905473	0.0902069	0.303649	0.616724	0.00750281	0.931958	0.970402	-0.125792	0.15066	0.335746	0.145725	0.0954655	0.223312	0.257519	0.00287336	0.0168584	0.027786	0.751804	0.896962	-0.132146	0.130934	0.389387	-0.0510986	0.562168	0.742276	-0.0143816	0.870491	0.948968	0.0444999	0.613774	0.922626	-0.0885716	0.312535	0.529924	0.179082	0.039921	0.337842
Q9NXX6	NSMCE4A	ENSG00000107672	0.0537078	0.539225	0.888809	-0.0526709	0.547097	0.998553	0.153234	0.103591	0.275055	-0.110501	0.207183	0.608405	0.0162333	0.85399	0.968201	0.0572373	0.512855	0.834483	-0.0176756	0.840572	0.912777	0.0340303	0.698481	0.94806	0.0411359	0.639557	0.924014	-0.153167	0.0795375	0.581768	-0.155223	0.0744155	0.221246	-0.104131	0.232946	0.529679	-0.0920198	0.292138	0.567767	-0.122937	0.158615	0.373178	-0.165428	0.0570488	0.189717	-0.132074	0.131144	0.492453	-0.094062	0.283364	0.597354	-0.102415	0.242587	0.474472	-0.0800101	0.361786	0.581327	-0.0715657	0.414813	0.595461	0.0121153	0.890339	0.939606	-0.109321	0.212102	0.49823	-0.145306	0.0964334	0.337495	0.00331289	0.970043	0.987039	0.0951139	0.279854	0.593666	0.124491	0.156564	0.737157	-0.148305	0.0896803	0.238941	-0.0842296	0.336941	0.74986
Q8N142	ADSS1	ENSG00000185100	0.144726	0.096499	0.591549	-0.0209298	0.811011	0.998553	-0.00148615	0.987479	0.993754	-0.0267029	0.761182	0.934452	0.0890734	0.311665	0.738367	-0.0571379	0.513588	0.835148	0.199191	0.0220355	0.0740344	-0.0650987	0.45833	0.882387	0.0989813	0.258827	0.765383	0.0411486	0.639453	0.943654	-0.12506	0.151492	0.342272	0.0446599	0.609746	0.816518	0.0405599	0.642981	0.828421	-0.0596833	0.494978	0.706562	-0.0228667	0.793895	0.89532	-0.0264444	0.763425	0.926196	-0.114656	0.190504	0.497449	-0.0357622	0.683936	0.835223	0.0350804	0.689648	0.826967	-0.249595	0.00389957	0.0232409	-0.314734	0.0002374	0.00276187	-0.22897	0.00827042	0.102867	0.0529148	0.546785	0.771532	0.221531	0.0109933	0.0672546	0.153921	0.0792074	0.340005	0.0110065	0.900705	0.982651	0.0102359	0.907267	0.953888	-0.0105762	0.904199	0.979982
Q9GZT4	SRR	ENSG00000167720	0.0564334	0.518802	0.886359	-0.00432622	0.960583	0.998945	0.011674	0.90189	0.950715	0.0250704	0.775382	0.938423	-0.216594	0.0129607	0.286869	0.181531	0.0365137	0.415992	0.00433381	0.960666	0.980743	-0.0310081	0.724124	0.952338	0.0554596	0.527643	0.886537	-0.174859	0.0449265	0.509832	-0.174192	0.0449339	0.159686	0.0599849	0.492797	0.745406	0.0371326	0.671319	0.845423	-0.00294483	0.973164	0.989432	0.197699	0.0225474	0.106927	0.0129082	0.883212	0.964851	0.00929887	0.915724	0.968778	0.0505031	0.565234	0.756649	0.258612	0.00275284	0.0262185	-0.199208	0.0220236	0.0795651	-0.180559	0.0382842	0.111968	-0.0842856	0.336618	0.6195	0.136068	0.119786	0.373828	0.0625021	0.478196	0.677046	0.0797348	0.365305	0.677854	0.108671	0.216628	0.775646	0.23072	0.00777777	0.0534004	0.038156	0.664021	0.905686
P43251	BTD	ENSG00000169814	-0.0861458	0.324164	0.803242	0.00608311	0.944598	0.998945	0.0848293	0.369523	0.589102	0.104288	0.234035	0.639661	-0.162128	0.0642973	0.486691	0.0862772	0.323423	0.723045	-0.135673	0.120873	0.260243	-0.0447671	0.610262	0.930634	0.0967636	0.269703	0.776438	0.00756104	0.931431	0.990926	-0.184114	0.0338854	0.134015	-0.20786	0.0163584	0.129992	-0.218639	0.0114605	0.0914469	-0.253378	0.00325376	0.0342398	-0.15807	0.0691887	0.21479	-0.136788	0.11782	0.473504	-0.0944397	0.281427	0.595985	-0.236118	0.00641761	0.0517428	-0.227898	0.00858586	0.053861	-0.0545584	0.534383	0.697132	0.119384	0.172739	0.327822	-0.152329	0.0812172	0.312344	-0.201669	0.0204035	0.161505	-0.157389	0.0725986	0.212326	-0.0104085	0.906074	0.964381	0.0328149	0.70983	0.943508	-0.208012	0.0166937	0.0836231	0.0668427	0.446351	0.806817
P17535	JUND	ENSG00000130522	0.10279	0.239051	0.742983	0.0335487	0.701454	0.998553	0.322717	0.000461972	0.00929238	0.0634414	0.469875	0.808403	0.251041	0.00382525	0.182224	0.0906488	0.299418	0.705318	-0.0263734	0.764042	0.863866	0.0144148	0.869694	0.977692	-0.0614616	0.483874	0.873368	-0.133182	0.127914	0.656208	-0.000551928	0.994969	0.996964	0.0111855	0.89832	0.959578	0.0216459	0.804672	0.916979	-0.0355876	0.68425	0.840141	-0.0370033	0.672398	0.820993	0.0310657	0.723633	0.912977	0.000275064	0.997502	0.999493	-0.0814875	0.352961	0.586673	-0.0327587	0.709231	0.838528	-0.0297281	0.735079	0.840362	0.000174917	0.998412	0.9988	-0.0302463	0.730638	0.885474	-0.0708795	0.419312	0.683511	-0.0115897	0.895472	0.947559	0.143624	0.101716	0.3743	0.114967	0.191012	0.760327	-0.059681	0.496652	0.694199	0.118576	0.175686	0.600631
Q9NSY1	BMP2K	ENSG00000138756	-0.105709	0.225902	0.733327	0.0261122	0.765437	0.998553	-0.128457	0.173171	0.376251	-0.0628631	0.473941	0.809697	0.0540989	0.53941	0.858496	0.144651	0.0966728	0.510042	-0.0709736	0.418694	0.606071	-0.130949	0.134488	0.770357	-0.214601	0.0134741	0.3783	0.045228	0.606587	0.934799	0.0376358	0.667128	0.815175	0.180029	0.0381187	0.20793	0.193297	0.0257986	0.150272	0.107158	0.219568	0.449587	0.0959249	0.27205	0.494165	0.153747	0.0783913	0.410481	0.1556	0.0748199	0.317237	0.0978996	0.264093	0.499328	0.217517	0.0122316	0.0674837	0.0205452	0.81512	0.893437	-0.0783774	0.371697	0.55577	0.0557433	0.52553	0.762147	0.0861925	0.325761	0.609146	0.00155368	0.985948	0.995355	0.0717427	0.415465	0.709356	0.126774	0.149045	0.725865	0.125603	0.151279	0.337224	-0.0297064	0.735266	0.928731
P49848	TAF6	ENSG00000106290	0.142466	0.101872	0.602957	0.0475961	0.586419	0.998553	0.14348	0.12777	0.313301	-0.030415	0.729193	0.92367	0.208228	0.017002	0.311585	0.00300587	0.972607	0.995718	-0.0285145	0.745516	0.85112	-0.0782811	0.372287	0.867401	-0.00806921	0.926835	0.987168	-0.112025	0.200947	0.725288	-0.0386375	0.658816	0.809455	0.0283012	0.746416	0.889709	-0.0210026	0.810366	0.919804	-0.0486236	0.578354	0.768089	-0.0935871	0.283961	0.506121	0.0233475	0.790449	0.938007	-0.0115096	0.89579	0.958431	-0.10384	0.236061	0.467163	-0.0680289	0.438306	0.648306	-0.0607889	0.48868	0.659774	-0.0252458	0.773852	0.870049	-0.112591	0.198665	0.481277	-0.192689	0.0268589	0.180085	-0.00647688	0.941471	0.971792	0.12923	0.141262	0.44088	0.1722	0.0492129	0.656006	-0.119378	0.172763	0.367406	0.0151464	0.863144	0.972148
P19793	RXRA	ENSG00000186350	0.0481991	0.58168	0.906191	0.00789796	0.928108	0.998945	0.0581991	0.538508	0.722375	-0.0938681	0.284363	0.682966	0.0947632	0.281639	0.715079	-0.141611	0.103966	0.517936	-0.0674014	0.442551	0.62709	0.0422754	0.630302	0.932084	0.0933149	0.287223	0.785073	-0.0514632	0.557854	0.918146	0.0662833	0.44843	0.653277	-0.22793	0.00832419	0.0895327	-0.157108	0.0709204	0.264633	-0.071724	0.411982	0.643709	-0.175811	0.0429489	0.159719	-0.237551	0.00609415	0.141355	-0.180809	0.0380129	0.227322	-0.155521	0.0749685	0.239676	-0.181824	0.0369286	0.138374	-0.128623	0.141611	0.294588	-0.0347544	0.692386	0.820118	-0.0420858	0.631837	0.829843	-0.0814604	0.353122	0.633551	0.0669714	0.447237	0.649456	0.169313	0.0532005	0.283163	0.0678729	0.441131	0.869181	-0.166899	0.0557836	0.179608	-0.145619	0.09571	0.471935
Q9BVA0	KATNB1	ENSG00000140854	-0.0171491	0.844672	0.971049	0.0943145	0.280218	0.993067	-0.170823	0.0691902	0.213921	0.00583204	0.947085	0.986939	0.103166	0.240955	0.684453	-0.121517	0.163515	0.582696	0.110199	0.208436	0.381778	0.174651	0.045185	0.6686	-0.100919	0.249573	0.755665	-0.0124042	0.887741	0.98818	-0.0369657	0.672711	0.817113	0.0873808	0.317249	0.613068	0.0870319	0.319193	0.593352	0.0441383	0.613932	0.795239	-0.0100175	0.908889	0.957843	0.0285066	0.745585	0.920834	0.102173	0.243708	0.557914	0.127105	0.146409	0.351528	0.0805909	0.358301	0.577408	-0.102011	0.244459	0.423648	-0.177687	0.0415195	0.118821	-0.0215319	0.806412	0.922821	0.0631013	0.472264	0.724928	-0.0205008	0.816213	0.902412	-0.0192073	0.827623	0.932268	-0.0447508	0.611775	0.922626	0.0415096	0.636515	0.797347	-0.00359945	0.967327	0.994897
O60683	PEX10	ENSG00000157911	0.150967	0.0828194	0.56349	0.0423767	0.628161	0.998553	-0.00403117	0.966047	0.982326	0.161257	0.06472	0.382351	0.130776	0.136524	0.593138	0.0526622	0.547164	0.853819	0.26073	0.00253218	0.0138713	-0.0786853	0.369816	0.866117	-0.0560171	0.523495	0.886284	0.0897164	0.306297	0.804096	0.0944448	0.279551	0.496608	0.0716747	0.412304	0.692161	0.159714	0.0663088	0.255696	0.174132	0.0450091	0.176039	0.0884505	0.311338	0.53321	0.034738	0.692524	0.901436	0.0656777	0.454333	0.738949	0.0719902	0.412044	0.637437	-0.031199	0.722495	0.84695	0.0392355	0.655116	0.786549	0.0693379	0.429524	0.610872	0.0949283	0.278934	0.568022	0.0886058	0.312347	0.597467	0.0491713	0.577026	0.753881	0.0687011	0.435564	0.722973	0.0546442	0.535323	0.902559	0.0321754	0.714182	0.844122	0.126172	0.149419	0.556835
P25054	APC	ENSG00000134982	0.0471907	0.589616	0.908658	-0.120156	0.168321	0.968615	0.235129	0.0117944	0.0689106	0.0309068	0.724989	0.921967	-0.0057294	0.948215	0.987094	0.258866	0.002624	0.293476	0.117641	0.17914	0.342392	-0.0991259	0.258128	0.821383	-0.0536914	0.540907	0.889579	0.140215	0.108812	0.63098	-0.210816	0.0148612	0.0781278	-0.114192	0.190608	0.478257	-0.0653764	0.454677	0.702665	-0.17439	0.0446867	0.175487	0.0508982	0.560686	0.746036	-0.13258	0.129661	0.490711	-0.169113	0.0525662	0.266749	-0.13585	0.120385	0.313187	0.105454	0.228819	0.43715	-0.241648	0.00524779	0.0283256	-0.11424	0.192127	0.355021	-0.0830543	0.343749	0.625433	0.0328211	0.708702	0.870421	0.138272	0.115255	0.282421	0.192071	0.0279639	0.222472	0.172347	0.0490167	0.656006	0.0625836	0.475913	0.676971	0.0506001	0.564486	0.87178
Q5T6J7	IDNK	ENSG00000148057	0.0917786	0.29341	0.780137	-0.0121562	0.88955	0.998553	0.205294	0.0284388	0.120494	-0.0270782	0.757928	0.933645	0.084352	0.338109	0.755876	0.10779	0.216846	0.635603	0.191761	0.0276163	0.0878534	-0.191206	0.0280772	0.581417	0.033845	0.700044	0.93952	0.0106739	0.903319	0.989075	-0.242724	0.0048772	0.0372616	-0.0606838	0.487761	0.742044	-0.0757847	0.385948	0.652168	-0.127087	0.144919	0.352863	-0.159356	0.0669278	0.210526	-0.108096	0.217301	0.60548	-0.159825	0.0671648	0.303004	-0.124915	0.153548	0.361807	-0.0928651	0.289563	0.507136	-0.148188	0.0899365	0.213786	-0.102987	0.239955	0.415937	-0.147236	0.0920418	0.332046	-0.107918	0.218063	0.502483	0.125267	0.153976	0.340094	0.215838	0.013288	0.171	0.215441	0.0134627	0.622762	-0.133735	0.126325	0.300331	-0.00336604	0.969444	0.994949
Q9UMS6	SYNPO2	ENSG00000172403	-0.0171205	0.844928	0.971049	0.131675	0.13084	0.949135	-0.103111	0.274962	0.497145	0.0820774	0.349475	0.738737	0.0457739	0.603651	0.886564	0.0891403	0.307565	0.713403	-0.155259	0.0754657	0.186587	0.0425219	0.628306	0.931664	-0.13213	0.13098	0.653003	-0.0746356	0.395031	0.843757	0.229497	0.00787765	0.0509606	0.160891	0.0643068	0.272581	0.161889	0.0626489	0.246423	0.205797	0.0174797	0.0989833	0.131604	0.131047	0.318026	0.133309	0.127546	0.486261	0.281908	0.00105753	0.0328329	0.227385	0.00874042	0.061561	0.184425	0.0342669	0.13229	0.250007	0.00383902	0.0229865	0.209899	0.0157098	0.058847	0.226894	0.00889055	0.10713	0.10207	0.244188	0.530296	-0.186532	0.0329036	0.127247	-0.07265	0.409577	0.706592	-0.0233691	0.791053	0.958145	0.151489	0.0829283	0.228706	0.0740265	0.398911	0.782047
O15091	PRORP	ENSG00000100890	-0.0555021	0.525735	0.888608	-0.0543605	0.534298	0.998553	-0.214203	0.0221088	0.102564	0.0614292	0.484104	0.815578	-0.073521	0.40397	0.793623	-0.0597943	0.494175	0.825656	0.0130389	0.882037	0.937248	-0.0758196	0.387555	0.870217	0.0358599	0.683119	0.93399	0.0467641	0.594407	0.931619	0.0122443	0.888754	0.946442	0.122652	0.15959	0.439734	0.0804747	0.357148	0.625486	0.0149426	0.864453	0.937487	0.056182	0.520669	0.713605	0.119603	0.171946	0.5479	0.0826705	0.345992	0.657623	0.0376124	0.668524	0.824869	0.0792337	0.366479	0.585942	0.0413721	0.637633	0.775481	-0.0282838	0.747506	0.853462	-0.0100018	0.909379	0.961914	-0.0199736	0.820175	0.928841	-0.0221498	0.801724	0.895883	0.0563872	0.522364	0.775668	0.0637271	0.469597	0.876128	0.0444791	0.612564	0.78167	0.111079	0.204799	0.633648
P29083	GTF2E1	ENSG00000153767	0.0599433	0.493097	0.879302	0.0182071	0.835222	0.998553	0.065797	0.486722	0.685509	-0.187846	0.031014	0.296109	0.249904	0.00399329	0.182224	0.0500704	0.567086	0.863088	-0.0492943	0.574591	0.733456	-0.0600583	0.49393	0.891979	0.0511485	0.560267	0.895082	-0.105916	0.226776	0.750311	-0.0418064	0.632797	0.79269	-0.016265	0.852587	0.940365	0.00260908	0.976222	0.990894	-0.0121304	0.889782	0.949844	0.0333624	0.703034	0.839758	-0.15656	0.0730204	0.400947	-0.188565	0.030364	0.205172	-0.0576675	0.511313	0.71611	-0.0596711	0.496723	0.692919	-0.122969	0.160108	0.321044	-0.0217431	0.80455	0.888525	0.0739339	0.399503	0.669118	0.0374757	0.669658	0.848357	0.262057	0.00249738	0.0287907	0.128237	0.144371	0.443779	0.0357286	0.685373	0.934047	0.0106417	0.903608	0.952579	-0.168223	0.05384	0.379957
Q09328	MGAT5	ENSG00000152127	-0.0141161	0.871884	0.97558	-0.097589	0.263782	0.987137	0.0561421	0.552984	0.733387	-0.142973	0.101961	0.459578	-0.0321277	0.715642	0.923575	0.00323262	0.970542	0.995659	-0.318067	0.000201965	0.00189548	0.133731	0.126334	0.761299	-0.0216503	0.805368	0.966416	-0.132926	0.128654	0.656208	0.0478054	0.584772	0.760145	-0.0942093	0.280757	0.580185	-0.152406	0.0798976	0.280174	-0.154359	0.0760625	0.243173	-0.223175	0.00981892	0.0661215	0.0336279	0.701876	0.904906	-0.0123753	0.888001	0.956218	-0.19425	0.0256256	0.12158	-0.205917	0.0178482	0.0874427	0.177031	0.0422895	0.127805	0.216049	0.012844	0.0507189	0.0306113	0.727514	0.884236	-0.141557	0.105434	0.352819	-0.14973	0.0878314	0.239636	-0.0947541	0.281685	0.594789	-0.0265638	0.76328	0.953052	-0.212178	0.0145887	0.0773518	-0.124971	0.153362	0.561406
O14523	C2CD2L	ENSG00000172375	-0.0442778	0.612811	0.91666	0.168115	0.0530774	0.913736	-0.154667	0.100363	0.269917	0.221642	0.0106461	0.200074	-0.0721652	0.412718	0.799797	0.0876422	0.315798	0.720385	0.162291	0.0630006	0.163119	-0.0805983	0.358257	0.860142	-0.20181	0.020314	0.413482	0.067597	0.441226	0.870728	-0.0948756	0.277354	0.494524	0.0646545	0.459683	0.726539	0.102483	0.240463	0.511521	0.114205	0.190558	0.416724	0.174972	0.0439676	0.162465	0.0123403	0.888316	0.966115	-0.0179668	0.837982	0.936774	0.0645437	0.462178	0.678037	0.130339	0.136329	0.317013	-0.0610723	0.486652	0.657986	-0.00317578	0.971171	0.98516	-0.0348736	0.691385	0.863979	0.0231518	0.792165	0.914602	0.129375	0.140813	0.320931	0.0442699	0.61561	0.831434	0.0929945	0.290758	0.811056	0.124483	0.154986	0.341641	0.208884	0.0162322	0.249756
O00459	PIK3R2	ENSG00000105647	0.02526	0.77288	0.959734	-0.0931972	0.28598	0.993639	0.116073	0.218765	0.433489	-0.137367	0.116259	0.482024	0.0136922	0.876649	0.97329	0.0772995	0.376496	0.762469	0.0912306	0.298172	0.487525	-0.080201	0.360639	0.861473	0.0192281	0.82678	0.968967	0.114473	0.191217	0.719236	-0.40217	1.59879354466597e-06	0.000222036	-0.159707	0.06632	0.277427	-0.0934033	0.284912	0.560358	-0.259276	0.00258165	0.0294141	0.0381343	0.662986	0.815085	-0.2077	0.0168614	0.219169	-0.253404	0.00337109	0.0602738	-0.158089	0.0702296	0.230635	0.107899	0.218148	0.423893	-0.396745	2.48115838363816e-06	0.000123893	-0.301566	0.000441508	0.00430582	-0.272899	0.0015462	0.050988	0.0673779	0.442711	0.703167	0.184477	0.0349158	0.132007	0.129337	0.140931	0.44088	0.0937315	0.286934	0.809157	0.0547917	0.532634	0.722146	-0.111542	0.20291	0.631965
Q96G46	DUS3L	ENSG00000141994	-0.0266471	0.760775	0.956222	0.0309804	0.723342	0.998553	0.104004	0.270807	0.492747	-0.137255	0.11656	0.482534	0.248462	0.00421586	0.186261	0.14327	0.0999344	0.510594	-0.156163	0.0737592	0.183246	0.0519309	0.554276	0.918172	-0.100728	0.250477	0.756824	-0.197609	0.0231344	0.447435	0.0184012	0.83349	0.916163	-0.0918158	0.293213	0.589479	-0.0425236	0.62697	0.819217	-0.0553746	0.526689	0.731286	-0.0059268	0.946019	0.974649	-0.0825669	0.346599	0.71547	-0.0690072	0.431733	0.724476	-0.0807842	0.357146	0.589963	-0.0319915	0.715744	0.843131	-0.0294037	0.737865	0.842042	0.00840878	0.923765	0.959672	-0.0319039	0.71649	0.877743	-0.0711021	0.41785	0.682655	0.0257856	0.770019	0.876714	0.103574	0.239088	0.552412	0.0895	0.309344	0.816178	-0.0463296	0.597841	0.769455	-0.10506	0.230573	0.663788
Q9UH92	MLX	ENSG00000108788	0.039548	0.651296	0.92866	-0.0255704	0.770167	0.998553	-0.0151538	0.872862	0.933793	0.0871676	0.320297	0.712866	-0.0776788	0.377838	0.774709	0.0615297	0.481704	0.821705	0.301324	0.00044645	0.00355137	-0.191345	0.0279616	0.580579	0.050512	0.565165	0.895717	0.222416	0.0103698	0.367947	-0.28062	0.00106899	0.0136252	0.0701967	0.422034	0.698671	0.116258	0.182655	0.441118	0.0108157	0.901665	0.955213	0.276795	0.00125848	0.0209946	-0.093445	0.286548	0.670048	-0.0692805	0.429907	0.723275	0.0917707	0.295309	0.533559	0.259304	0.00267888	0.025897	-0.216719	0.0125614	0.053617	-0.135343	0.121788	0.25695	-0.0808098	0.356992	0.634266	0.169453	0.0520864	0.244642	0.197738	0.0235789	0.104729	0.0467027	0.596318	0.820734	0.061786	0.483262	0.881741	0.262386	0.00237091	0.025541	0.0646425	0.461492	0.819384
O43318	MAP3K7	ENSG00000135341	0.0726127	0.406198	0.842837	-0.0366083	0.675697	0.998553	0.107922	0.253066	0.473288	0.0316885	0.718323	0.920121	0.131255	0.135083	0.593138	-0.0154296	0.860079	0.968844	-0.0439966	0.616429	0.765786	-0.14439	0.098574	0.743649	-0.0952174	0.277466	0.782298	0.107331	0.220591	0.744544	-0.12434	0.153878	0.345135	-0.116641	0.18121	0.466245	-0.119499	0.170676	0.42501	-0.180425	0.0376897	0.160041	-0.17932	0.0388973	0.149177	-0.0467572	0.594462	0.860499	-0.146567	0.093546	0.354282	-0.222009	0.0105144	0.068708	-0.132692	0.129335	0.307068	-0.184574	0.0341189	0.109305	-0.126587	0.148074	0.29485	-0.182243	0.0364886	0.211859	-0.0752248	0.3913	0.663451	0.0632178	0.473162	0.672562	0.207972	0.0171416	0.184306	0.183738	0.0356637	0.648272	-0.160555	0.065909	0.199015	0.069664	0.427352	0.795199
Q567V2	MPV17L2	ENSG00000254858	0.161558	0.0631954	0.519831	0.0254346	0.771354	0.998553	0.0536913	0.570471	0.745822	0.207104	0.0171857	0.236131	0.107096	0.223403	0.67107	-0.0591682	0.498715	0.826839	0.00386304	0.964936	0.982551	-0.11204	0.200887	0.807289	-0.180523	0.0383237	0.461322	0.0337322	0.700996	0.957103	0.0198952	0.820191	0.907355	0.0378744	0.665145	0.844327	0.0186336	0.831418	0.929629	0.04597	0.599287	0.784218	-0.0239135	0.784684	0.88907	-0.00231288	0.979002	0.992707	0.0728816	0.406264	0.707071	-0.0388697	0.658129	0.817791	-0.0114252	0.89655	0.951221	0.0603622	0.491743	0.662981	0.0727528	0.407096	0.592055	-0.013852	0.874739	0.947332	-0.0691347	0.43088	0.693647	-0.0686647	0.435808	0.639715	-0.0396734	0.652777	0.850835	0.0995584	0.257891	0.784283	-0.0349983	0.690337	0.83198	0.20548	0.018098	0.260315
Q8NFG4	FLCN	ENSG00000154803	0.107446	0.218324	0.730602	-0.013149	0.880594	0.998553	-0.0111472	0.906296	0.951712	0.00941522	0.914673	0.977105	0.1555	0.0761415	0.50722	0.176491	0.042137	0.425443	0.0465173	0.596357	0.750694	-0.0345978	0.693702	0.947676	-0.115454	0.187415	0.704767	-0.0606993	0.489322	0.887421	-0.21926	0.0112223	0.0651246	-0.072628	0.406099	0.68712	-0.043495	0.619112	0.814516	-0.121757	0.162681	0.379119	-0.0241767	0.782373	0.888119	-0.0994889	0.256381	0.643984	-0.113013	0.19698	0.504969	-0.106653	0.223541	0.452945	-0.00802595	0.927226	0.968225	-0.259141	0.00269614	0.0176184	-0.210931	0.0151931	0.0574799	-0.216808	0.0125242	0.125107	-0.0868499	0.322071	0.606796	0.108781	0.216162	0.420753	0.220312	0.0114528	0.160547	0.198239	0.0232209	0.629359	-0.04263	0.627432	0.791391	0.104666	0.232334	0.666326
Q9H773	DCTPP1	ENSG00000179958	0.0868839	0.32002	0.801637	0.0587993	0.501401	0.998553	0.383585	2.52284416100146e-05	0.00155892	-0.0488478	0.578066	0.862298	0.110131	0.210482	0.663577	0.0476699	0.585838	0.870157	-0.276078	0.00135419	0.00851772	0.0110062	0.900323	0.98231	-0.0444024	0.613178	0.914476	-0.0387449	0.659157	0.948148	-0.168158	0.0530167	0.177663	-0.107759	0.216979	0.513621	-0.168438	0.0526166	0.223048	-0.270281	0.00165304	0.0219098	-0.161656	0.0630337	0.20261	-0.0619205	0.480609	0.79957	-0.105565	0.228327	0.541031	-0.261329	0.00247269	0.0286343	-0.0544318	0.535333	0.722887	-0.196927	0.0236224	0.0832935	-0.126775	0.147468	0.294136	-0.237036	0.00620877	0.090484	-0.20263	0.0197998	0.159759	-0.0582675	0.508566	0.702336	0.100756	0.252181	0.566877	0.160767	0.0665976	0.661707	-0.154715	0.0765084	0.218628	-0.0103597	0.906151	0.979982
O75907	DGAT1	ENSG00000185000	-0.0248674	0.776317	0.960598	0.167541	0.0539064	0.913736	0.220736	0.0182734	0.0905349	-0.0104847	0.905024	0.975466	-0.0661819	0.452622	0.820524	-0.0643964	0.461481	0.809758	-0.069228	0.430257	0.616202	-0.213053	0.0141772	0.558456	0.0754452	0.38991	0.838436	0.0926068	0.290912	0.796528	-0.0657261	0.452262	0.656025	-0.146206	0.0931043	0.330031	-0.13058	0.134098	0.373685	-0.174118	0.0450261	0.176039	-0.182924	0.035075	0.141251	-0.0852086	0.331335	0.70212	-0.0721448	0.411038	0.710577	-0.234046	0.00691259	0.0542059	-0.196749	0.0237514	0.104952	0.0672031	0.443898	0.620816	0.177696	0.041509	0.118821	-0.0711238	0.417707	0.683119	-0.195771	0.0244708	0.17408	-0.0615803	0.484722	0.682282	0.0318806	0.717737	0.887292	0.0996046	0.257669	0.784283	-0.2088	0.0162763	0.0825463	0.0151048	0.863516	0.972148
Q9H7Z3	NRDE2	ENSG00000119720	-0.0663305	0.448106	0.861716	0.0042775	0.961027	0.998945	-0.112628	0.232837	0.449722	0.103296	0.23854	0.642205	0.0107532	0.902978	0.978765	-0.069244	0.428376	0.792632	0.189033	0.0299476	0.0935909	-0.190448	0.0287186	0.584265	0.100714	0.250543	0.756824	0.0387746	0.658912	0.948148	-0.0391971	0.65419	0.806668	0.0530575	0.544156	0.776045	0.0946197	0.278658	0.553664	0.0992609	0.255649	0.491446	0.0306293	0.726352	0.855105	-0.0433369	0.62173	0.873335	-0.016405	0.851897	0.940774	0.0541645	0.537342	0.73788	0.0159028	0.856381	0.928637	-0.148602	0.0890335	0.212514	-0.153426	0.0790233	0.189422	-0.0601191	0.493491	0.743211	-0.0476681	0.587292	0.800466	0.138645	0.114268	0.280548	0.156236	0.0747461	0.33312	0.0260172	0.768012	0.953781	0.00800826	0.927386	0.964358	0.117148	0.180983	0.605682
Q01484	ANK2	ENSG00000145362	-0.0154881	0.859554	0.97166	0.00538802	0.95092	0.998945	0.199844	0.033024	0.131386	-0.0141615	0.871964	0.962406	-0.162465	0.0637372	0.484922	0.126088	0.14813	0.572555	0.0765402	0.383047	0.57405	-0.0063248	0.942621	0.988773	0.160378	0.0662118	0.551122	-0.0146939	0.867194	0.984884	-0.15896	0.0676169	0.20813	-0.0160314	0.854681	0.940892	-0.0308354	0.724585	0.874401	-0.107189	0.219433	0.449575	-0.0360415	0.680441	0.825828	-0.172796	0.0475556	0.337997	-0.224007	0.0098211	0.110742	-0.15219	0.0814981	0.249527	-0.0179694	0.837958	0.917809	-0.124628	0.154504	0.314218	-0.111264	0.204045	0.371009	-0.0623959	0.47724	0.731048	0.0155622	0.859425	0.944918	0.252557	0.00361107	0.0357892	0.130799	0.136454	0.43398	0.0401138	0.649177	0.928452	-0.0147624	0.866581	0.93383	0.0383913	0.662076	0.905111
Q6ZUS6	CCDC149	ENSG00000181982	-0.0299202	0.732444	0.948233	0.00434586	0.960404	0.998945	-0.0656653	0.487596	0.686135	0.135867	0.120337	0.49045	0.150741	0.0856851	0.522437	0.105043	0.228858	0.646759	0.227894	0.00858699	0.0358518	-0.0281724	0.748467	0.953276	0.0353122	0.687704	0.935839	0.0172002	0.844806	0.981001	-0.0303265	0.728951	0.853044	0.0720401	0.409919	0.690259	0.16636	0.0556452	0.230953	0.152366	0.0799776	0.2501	0.0672874	0.441571	0.650309	-0.0270808	0.757906	0.923365	-0.0690329	0.431561	0.724476	0.113696	0.194267	0.415657	0.070147	0.424147	0.637007	-0.19124	0.0280489	0.0943477	-0.219619	0.0113997	0.0469106	0.0410037	0.640634	0.834711	0.0842227	0.336981	0.617653	0.252784	0.00358001	0.0357892	0.318977	0.000204529	0.0607608	0.172192	0.0492235	0.656006	0.0771364	0.379341	0.594447	0.112066	0.200782	0.629711
Q3B726	POLR1F	ENSG00000105849	0.0262844	0.763936	0.957274	-0.0163027	0.852249	0.998553	0.0427466	0.651568	0.800048	-0.0885652	0.31257	0.707623	0.0406208	0.645042	0.898362	0.19353	0.0256168	0.404546	-0.0540307	0.53835	0.704662	-0.0765815	0.38279	0.86846	-0.116977	0.181623	0.698633	-0.132953	0.128577	0.656208	-0.165419	0.0570632	0.186466	-0.0475888	0.586477	0.805008	-0.0283553	0.745948	0.888055	-0.125618	0.149658	0.359439	0.0479052	0.583988	0.763106	-0.121231	0.166145	0.542393	-0.168585	0.053319	0.267837	-0.108537	0.215421	0.442765	0.110788	0.205996	0.408816	-0.174789	0.0450128	0.133724	-0.135978	0.120031	0.254287	-0.211883	0.0147297	0.135605	-0.0837531	0.339691	0.619399	0.17292	0.0482576	0.16334	0.149834	0.0876094	0.350983	0.106477	0.226106	0.779623	0.020613	0.814521	0.906014	-0.0490521	0.576474	0.876131
Q6ZT62	BARGIN	NA	0.205096	0.0178753	0.341591	0.0120736	0.890296	0.998553	0.179597	0.0558738	0.186449	-0.0248142	0.777618	0.938927	0.164359	0.0606661	0.473817	-0.0723202	0.408096	0.780146	0.131844	0.131824	0.276461	-0.0858109	0.327916	0.85014	0.0595688	0.497463	0.877724	-0.0637617	0.467632	0.88019	-0.155031	0.0747793	0.221896	-0.0662369	0.448749	0.717313	-0.0379794	0.664273	0.84152	-0.110975	0.203488	0.431471	0.00619738	0.943559	0.973695	-0.126098	0.149659	0.51598	-0.144312	0.0987574	0.362376	-0.140078	0.10916	0.296097	-0.0027669	0.974881	0.990487	-0.192121	0.0273201	0.0927153	-0.112823	0.197736	0.362724	-0.170557	0.0505521	0.249382	-0.0802939	0.360081	0.639265	0.169681	0.0526777	0.172639	0.303689	0.00042153	0.0760105	0.269559	0.00184868	0.622762	-0.0209174	0.811832	0.904325	0.0399554	0.649204	0.902007
B7ZAP0	RABGAP1L	ENSG00000152061	-0.0925283	0.289468	0.776876	0.0128886	0.882942	0.998553	0.0824632	0.383072	0.602249	-0.145477	0.0960387	0.448439	-0.047386	0.590949	0.880602	0.072934	0.404118	0.77705	-0.137783	0.115148	0.251457	-0.0680676	0.438045	0.881432	0.111741	0.202101	0.719698	-0.165828	0.0573962	0.53949	0.0688738	0.430855	0.639371	0.0157858	0.856883	0.942412	0.00296538	0.972976	0.989372	-0.00409331	0.962704	0.984499	0.118847	0.173037	0.373938	0.0515843	0.556926	0.840012	0.111164	0.204452	0.513891	0.0291254	0.740257	0.869751	0.143208	0.101393	0.265037	0.114505	0.191091	0.359786	0.0981506	0.262865	0.444513	0.113064	0.196776	0.479463	0.0775897	0.376538	0.652253	-0.149753	0.0877816	0.239636	-0.0390132	0.658189	0.854141	0.0437365	0.619875	0.924704	0.132018	0.131311	0.308094	-0.19473	0.0252565	0.292471
Q9UI08	EVL	ENSG00000196405	-0.0389452	0.656271	0.929347	0.0676802	0.438903	0.998553	-0.179592	0.0558816	0.186449	-0.0219107	0.803074	0.947014	0.152763	0.0815199	0.51824	0.0459365	0.599554	0.876874	0.194801	0.0252022	0.0817565	-0.0957388	0.274831	0.829218	-0.0144463	0.869412	0.977384	-0.00891142	0.919223	0.989431	0.0309946	0.72322	0.849734	0.0724859	0.40702	0.687589	0.152503	0.0797028	0.280174	0.135022	0.121248	0.317356	-0.040859	0.640531	0.80069	0.101177	0.24836	0.63437	0.0876281	0.317737	0.629313	0.133218	0.127809	0.324842	-0.0509873	0.561506	0.740368	-0.000366433	0.996673	0.997706	-0.0197839	0.821855	0.898078	0.0101133	0.908373	0.961914	-0.0151037	0.863526	0.946614	0.0723368	0.411604	0.62192	0.150158	0.0869175	0.349844	0.0962413	0.274167	0.796415	-0.0485664	0.58026	0.756189	0.0023753	0.978435	0.996135
Q71SY5	MED25	ENSG00000104973	0.0714407	0.413836	0.846806	0.0234324	0.788914	0.998553	0.201754	0.0313511	0.12767	-0.0750256	0.392559	0.765458	0.0903947	0.304513	0.732045	0.121142	0.164829	0.584815	0.0122894	0.888773	0.941888	-0.0675939	0.441246	0.881432	0.0757198	0.388181	0.838387	-0.0224383	0.798432	0.977042	-0.27975	0.00110964	0.0140506	-0.0698317	0.424458	0.700428	-0.0679278	0.437226	0.68879	-0.151245	0.0822483	0.253651	0.0404609	0.643792	0.802257	-0.17956	0.0393853	0.314593	-0.190627	0.0285664	0.196653	-0.129272	0.139594	0.34263	0.122888	0.160387	0.348629	-0.313825	0.000248011	0.00318212	-0.21394	0.0137706	0.053305	-0.181871	0.0368791	0.21315	-0.0214314	0.807298	0.923514	0.180842	0.0387271	0.140502	0.243085	0.00514748	0.125326	0.213461	0.0143637	0.622762	0.0586496	0.504134	0.700725	-0.0615123	0.483512	0.830291
Q07820	MCL1	ENSG00000143384	0.0348966	0.690063	0.939647	0.0269349	0.758271	0.998553	0.213436	0.0226019	0.103807	-0.0133955	0.878836	0.964508	-0.0401555	0.648836	0.898362	-0.0491086	0.574565	0.866278	-0.386654	4.6615338642475e-06	0.000109108	-0.0457079	0.60277	0.930005	0.0118389	0.892826	0.983279	-0.092556	0.291178	0.796767	0.139355	0.109649	0.282217	-0.107423	0.218423	0.514788	-0.134838	0.12176	0.355854	0.0508221	0.561273	0.756196	-0.0760322	0.384394	0.603222	0.0666686	0.447539	0.780297	0.127498	0.145153	0.439285	0.0221987	0.800539	0.904183	0.0488613	0.57796	0.751274	0.141516	0.105537	0.239129	0.177235	0.0420489	0.119913	0.125847	0.15048	0.419302	-0.0701623	0.424046	0.68749	-0.30038	0.000490457	0.0121347	-0.182605	0.0368372	0.246444	0.0196791	0.823457	0.968684	-0.0263845	0.763945	0.878736	-0.0860661	0.326473	0.741453
Q8NB78	KDM1B	ENSG00000165097	0.034359	0.694598	0.94014	-0.0554917	0.525814	0.998553	0.107841	0.253425	0.473649	0.0935276	0.286121	0.684634	-0.157243	0.0728687	0.502337	0.0914171	0.295323	0.701417	-0.0916544	0.295924	0.484981	-0.0675729	0.441389	0.881432	0.0336661	0.701554	0.939767	0.0779728	0.374179	0.838192	-0.202868	0.019185	0.0927348	0.0609544	0.485819	0.741966	0.0349364	0.689727	0.855852	-0.00591081	0.946165	0.977687	0.121977	0.161915	0.360095	-0.0557693	0.525336	0.82594	-0.112741	0.198066	0.505656	-0.0404744	0.644955	0.810417	0.113868	0.19359	0.392773	-0.12684	0.147258	0.302667	-0.0459914	0.60052	0.753112	-0.0208728	0.812227	0.924944	0.0405992	0.643935	0.835862	0.188152	0.0313879	0.124131	0.0767423	0.383633	0.687034	0.0348801	0.692463	0.934851	0.100207	0.252949	0.465704	0.101812	0.245386	0.673461
Q9Y2I7	PIKFYVE	ENSG00000115020	0.0930813	0.286582	0.774801	-0.020727	0.812809	0.998553	-0.120161	0.202858	0.414259	0.051119	0.560494	0.8566	-0.120467	0.170502	0.631781	-0.00132405	0.987932	0.996922	0.0785607	0.370577	0.56153	-0.128575	0.141758	0.770357	0.0480066	0.584637	0.902065	-0.182716	0.0359963	0.481832	-0.00665268	0.93942	0.972979	0.0803877	0.35767	0.648755	0.13834	0.112286	0.340843	0.158222	0.068918	0.229846	0.197222	0.0228819	0.107653	-0.00676815	0.938606	0.981827	0.0210477	0.810682	0.928899	0.0948743	0.279209	0.516182	0.0529149	0.546784	0.730559	0.0113018	0.897661	0.939376	-0.0834422	0.341493	0.524914	0.00878355	0.920378	0.966359	0.125073	0.153025	0.42228	0.140888	0.108471	0.272061	0.118239	0.178605	0.4873	0.0619053	0.482416	0.881689	0.143114	0.101619	0.2612	0.0685331	0.434911	0.801156
Q8IUI8	CRLF3	ENSG00000176390	-0.0774043	0.375848	0.825765	0.0540494	0.536644	0.998553	-0.0740994	0.433319	0.644671	0.0735179	0.402167	0.770757	0.0518362	0.556531	0.866644	-0.138814	0.11105	0.530787	-0.08263	0.346229	0.537627	0.0683379	0.436224	0.881432	-0.0264227	0.763614	0.954085	-0.0842749	0.33668	0.821738	-0.0150485	0.863501	0.933345	-0.069218	0.42855	0.701445	-0.047133	0.590071	0.795111	-0.0646037	0.460037	0.681628	-0.173915	0.0452806	0.165177	-0.00542784	0.950747	0.986509	-0.00251389	0.977177	0.992521	-0.113062	0.196782	0.41906	-0.20567	0.0179893	0.0878868	-0.0435609	0.619928	0.763323	0.0259278	0.767914	0.865893	-0.16289	0.0620212	0.275554	-0.233195	0.00712542	0.103065	-0.0722422	0.412218	0.622153	0.0817909	0.353032	0.66594	0.130354	0.137806	0.715634	-0.22477	0.00956713	0.0610715	0.058382	0.506085	0.842639
P08069	IGF1R	ENSG00000140443	0.0854011	0.328379	0.805628	-0.0687644	0.431589	0.998553	0.0683666	0.469829	0.671364	0.00297843	0.972962	0.993598	-0.0699777	0.427062	0.806707	0.0712095	0.415352	0.78536	0.0917574	0.295379	0.484191	0.127272	0.145874	0.770357	0.0179885	0.837789	0.969697	0.0779872	0.374091	0.838192	-0.18601	0.0320592	0.129186	-0.0817889	0.349324	0.642377	-0.0989917	0.256946	0.528536	-0.0822972	0.346327	0.584592	0.00211318	0.980741	0.992078	-0.0485595	0.580314	0.851432	-0.11479	0.189982	0.496926	-0.0553224	0.528666	0.730617	0.0986751	0.260311	0.472869	-0.114942	0.189393	0.357584	-0.168204	0.0538685	0.143708	-0.0561038	0.522851	0.76026	0.100472	0.251687	0.53971	0.0241866	0.783919	0.885545	0.0539644	0.54042	0.785904	0.0867491	0.32451	0.820433	0.0573345	0.513759	0.707736	0.00945438	0.91432	0.980049
Q8WUD4	CCDC12	ENSG00000160799	0.116755	0.18078	0.692261	-0.0917275	0.29368	0.998553	0.278282	0.002718	0.0269844	-0.0634952	0.469498	0.808202	0.0172161	0.845258	0.965131	0.10332	0.236624	0.65168	0.0294136	0.73778	0.845735	-0.0456161	0.603499	0.930005	0.0732389	0.40396	0.843333	-0.0201271	0.818817	0.980397	-0.181919	0.0361082	0.138865	-0.0933647	0.285111	0.58321	-0.0396523	0.650437	0.833579	-0.0932013	0.285959	0.523387	0.0379987	0.664112	0.815397	-0.11977	0.171345	0.547115	-0.135953	0.120101	0.402175	-0.0827774	0.345367	0.580673	-0.00982156	0.911005	0.959058	-0.219965	0.0112676	0.0496184	-0.13505	0.122604	0.258247	-0.160289	0.0663638	0.283515	-0.145189	0.0967048	0.337645	0.0917145	0.297478	0.510264	0.187395	0.0320884	0.237861	0.1111	0.206474	0.766453	-0.0307884	0.726001	0.853131	-0.0170931	0.84576	0.97033
Q8N6T7	SIRT6	ENSG00000077463	0.052585	0.547752	0.892137	0.0402281	0.645703	0.998553	0.307868	0.00086153	0.0136362	0.00210635	0.980877	0.99557	-0.0688196	0.434771	0.810975	0.147915	0.0893018	0.497254	-0.135946	0.120121	0.259238	-0.0239109	0.785514	0.960182	-0.0185155	0.833104	0.969697	0.0173301	0.843649	0.981001	-0.246039	0.00430779	0.0343379	-0.164968	0.0577536	0.260871	-0.144419	0.0972148	0.31603	-0.197677	0.0225626	0.117543	0.0160724	0.854313	0.928742	-0.165623	0.0577097	0.363418	-0.186524	0.0322381	0.211533	-0.155606	0.0748073	0.239359	0.0923164	0.292434	0.509994	-0.270967	0.00167469	0.0124978	-0.195866	0.0243999	0.0805748	-0.203008	0.019566	0.155045	-0.0510618	0.560933	0.78108	0.0683347	0.438022	0.64138	0.147254	0.0932666	0.360376	0.102789	0.242686	0.782647	0.0156196	0.858912	0.929295	0.0192599	0.826498	0.964476
Q9Y613	FHOD1	ENSG00000135723	-0.0696344	0.425771	0.853203	0.111109	0.202938	0.968615	-0.221214	0.018017	0.0899571	-0.105227	0.229828	0.634014	-0.0818358	0.352766	0.764954	-0.0137257	0.875398	0.972135	-0.120181	0.169871	0.329366	-0.154697	0.0765435	0.721883	-0.0313055	0.721587	0.946729	-0.112741	0.198064	0.724329	0.288528	0.000757199	0.010738	0.257901	0.00272598	0.0477449	0.268597	0.00177188	0.0297831	0.271474	0.00157326	0.0213645	0.201741	0.0198792	0.100292	0.173696	0.0463929	0.336469	0.315787	0.000225623	0.0135094	0.249193	0.00395941	0.0381013	0.186105	0.0326349	0.12874	0.327667	0.000125444	0.00194059	0.297308	0.000536294	0.00494833	0.278376	0.00122921	0.0479515	0.139164	0.111515	0.362824	-0.0994162	0.258575	0.469826	-0.223656	0.0102303	0.152832	-0.187707	0.0317984	0.645757	0.204642	0.0185848	0.0897741	-0.10646	0.224385	0.656247
A6NED2	RCCD1	ENSG00000166965	0.123512	0.15666	0.667891	0.07904	0.365812	0.998553	0.361901	7.60745158248088e-05	0.00317621	-0.0812257	0.354515	0.742206	-0.0130657	0.882251	0.974676	0.116009	0.1836	0.602367	-0.0806204	0.358124	0.549859	-0.14622	0.0943341	0.733361	-0.0173316	0.843635	0.970643	-0.289589	0.000757317	0.233981	0.023038	0.792385	0.890529	-0.142047	0.102893	0.350183	-0.141927	0.103187	0.326377	-0.0918941	0.2928	0.531263	-0.213872	0.0134404	0.0782656	-0.0515299	0.557343	0.840148	-0.0689711	0.431974	0.724476	-0.154124	0.0776538	0.24392	-0.122237	0.162631	0.351276	-0.111213	0.204253	0.374613	-0.279212	0.00118643	0.00877776	-0.219663	0.0113829	0.120878	-0.218845	0.0117002	0.125169	-0.0807238	0.359369	0.572451	0.153202	0.0806375	0.340281	0.133108	0.129609	0.713458	-0.199516	0.0218149	0.099762	-0.0708703	0.419373	0.789646
Q8IVH8	MAP4K3	ENSG00000011566	0.0577693	0.508939	0.882644	0.0995754	0.254138	0.983008	0.172477	0.066501	0.208548	-0.0579544	0.509211	0.829409	0.194087	0.0263306	0.360999	0.0591358	0.498951	0.826839	-0.0674019	0.442549	0.62709	-0.106879	0.222555	0.810025	-0.0796351	0.364048	0.824607	-0.121441	0.165407	0.691636	0.0576292	0.509968	0.702514	0.101273	0.246091	0.543776	0.189246	0.0291356	0.160181	0.174001	0.0451723	0.176271	0.202587	0.0193562	0.0982308	-0.00309127	0.971938	0.990794	0.0634969	0.469486	0.749547	0.0637881	0.467447	0.683042	0.1677	0.0546015	0.178402	-0.0120616	0.890822	0.935938	-0.09902	0.25864	0.439272	-0.0738583	0.399985	0.669735	-0.0188135	0.830458	0.932334	0.0652553	0.458989	0.660044	0.0612662	0.486957	0.755576	-0.0116418	0.895005	0.981262	0.123486	0.158346	0.346498	-0.0415265	0.636378	0.899346
Q96KR6	FAM210B	ENSG00000124098	0.0601183	0.491833	0.878226	0.078149	0.371258	0.998553	-0.0280043	0.767408	0.875676	0.159196	0.0682619	0.39027	-0.0421843	0.63236	0.895255	0.154244	0.0762849	0.482412	0.115905	0.185687	0.350757	-0.0899729	0.30491	0.841327	0.132424	0.130117	0.651858	0.0429819	0.624591	0.940664	-0.00875127	0.920365	0.962744	0.115129	0.186973	0.472726	0.0741969	0.396007	0.659728	0.0546012	0.532487	0.736293	0.0880765	0.313397	0.535429	0.0359446	0.68241	0.898348	0.0562591	0.5217	0.785081	0.103088	0.239489	0.471531	-0.0198965	0.820858	0.906498	0.0779481	0.374331	0.557985	0.16006	0.0667577	0.16796	0.0913272	0.297658	0.584868	0.0823199	0.348048	0.627966	0.026135	0.766991	0.874948	-0.043562	0.621273	0.833863	-0.0303991	0.730336	0.948099	0.0686319	0.434248	0.643663	0.130988	0.134372	0.534244
O60507	TPST1	ENSG00000169902	-0.0513691	0.557061	0.896217	0.0713302	0.414561	0.998553	-0.126599	0.179526	0.384222	0.0423299	0.62986	0.88306	-0.12703	0.148219	0.608749	0.0680666	0.436288	0.795807	0.0848076	0.333624	0.526115	-0.060817	0.488479	0.889872	0.0980511	0.263352	0.769505	-0.0109774	0.900583	0.989075	0.00654385	0.940409	0.973819	0.077506	0.375219	0.662141	0.10956	0.209348	0.474335	0.0735186	0.400351	0.634266	0.00567109	0.948345	0.97552	-0.0491588	0.575645	0.849904	0.0041713	0.962139	0.986797	0.0396118	0.652023	0.814478	-0.0355599	0.685628	0.825019	0.0779752	0.374164	0.557924	0.123124	0.15958	0.310948	0.0699946	0.425157	0.68864	0.0297685	0.734733	0.885907	0.106301	0.226878	0.433334	0.0285264	0.746365	0.896427	-0.0265826	0.763118	0.953052	0.00360391	0.967286	0.985012	0.0218643	0.803483	0.953382
O75379	VAMP4	ENSG00000117533	0.0728395	0.40473	0.841942	0.0935905	0.283943	0.993067	-0.0576198	0.542566	0.725174	-0.0237677	0.786767	0.940564	0.0365873	0.678225	0.908328	0.0818499	0.348964	0.743147	0.275695	0.00137613	0.0086206	-0.130051	0.137206	0.770357	0.100393	0.252061	0.757572	0.163421	0.0611637	0.541927	-0.114601	0.189014	0.393232	0.155772	0.0733836	0.292928	0.178846	0.0394256	0.18754	0.105657	0.22613	0.457592	0.121686	0.162928	0.361314	-0.00675395	0.938735	0.981827	0.0274235	0.754939	0.904039	0.168993	0.0527365	0.191132	0.111002	0.205118	0.407711	-0.0679809	0.43863	0.616444	-0.0072035	0.934666	0.965597	0.0331924	0.705558	0.872375	0.0739266	0.399549	0.66944	0.168903	0.0537883	0.17522	0.130792	0.136476	0.43398	0.0872063	0.321957	0.819128	0.124483	0.154986	0.341641	-0.0500097	0.569045	0.873594
P49005	POLD2	ENSG00000106628	0.0229889	0.792818	0.964202	0.0129328	0.882543	0.998553	0.199806	0.0330583	0.131386	-0.140403	0.108333	0.468511	0.029243	0.740218	0.932091	0.161599	0.063127	0.464628	-0.156836	0.0725107	0.180889	-0.0534239	0.542928	0.912838	-0.0932623	0.287496	0.785073	-0.078277	0.372313	0.837676	-0.218214	0.0116261	0.0666174	-0.172233	0.0474369	0.23709	-0.156194	0.0725988	0.267544	-0.232311	0.00712886	0.0568659	-0.13856	0.11171	0.287232	-0.128962	0.140554	0.505036	-0.126732	0.147606	0.442074	-0.243641	0.00487536	0.043434	-0.0725921	0.408135	0.624121	-0.212959	0.0142208	0.0582714	-0.169211	0.0524281	0.140366	-0.184234	0.034456	0.206862	-0.123252	0.159142	0.430754	-0.0417487	0.635883	0.796039	0.157874	0.0717119	0.327542	0.175154	0.0453909	0.656006	-0.136205	0.11941	0.288587	-0.136676	0.118123	0.508546
Q8TAD4	SLC30A5	ENSG00000145740	0.0755873	0.38719	0.832988	0.0913847	0.295495	0.998553	0.063948	0.499075	0.694819	0.0491133	0.575998	0.861756	0.0630279	0.474495	0.829561	-0.0464623	0.595378	0.875443	0.0777191	0.37574	0.566728	0.0323449	0.712742	0.94857	-0.0235089	0.789034	0.961581	0.0955407	0.275831	0.784619	0.09431	0.280241	0.497148	-0.00546449	0.950224	0.980676	0.0632012	0.469855	0.713306	0.0365128	0.676495	0.835671	0.0324134	0.711101	0.845219	-0.013122	0.881291	0.964724	-0.0457032	0.602808	0.830406	-0.0194971	0.824395	0.917597	-0.0851704	0.331552	0.551445	0.0838239	0.339281	0.523076	0.0621251	0.479157	0.655626	0.0551906	0.52965	0.765025	0.0621849	0.478733	0.729049	0.0949011	0.280936	0.493844	-0.0581167	0.509666	0.76966	-0.137108	0.118377	0.703036	-0.002733	0.975189	0.989179	0.0139056	0.874259	0.975282
Q86WN1	FCHSD1	ENSG00000197948	-0.0204223	0.81551	0.96814	0.161976	0.062506	0.926254	0.00245028	0.979358	0.989867	0.150781	0.0843927	0.427927	-0.173863	0.0470301	0.433485	0.0686933	0.432066	0.793149	-0.0396496	0.651713	0.790117	-0.0758698	0.38724	0.870217	0.0323762	0.712476	0.943672	0.0396629	0.651604	0.946019	-0.0516182	0.555148	0.736341	0.0791055	0.365414	0.655318	0.0656858	0.45254	0.701353	-0.0280027	0.749	0.877887	0.028346	0.746028	0.865733	0.026891	0.75955	0.923755	-0.00913624	0.917192	0.9698	-0.00993432	0.909988	0.96126	-0.0113755	0.896997	0.951221	-0.0359771	0.682138	0.805509	0.0504377	0.565738	0.727566	-0.0973364	0.266864	0.557097	-0.0597642	0.496051	0.739944	0.0837545	0.341554	0.55552	0.0637506	0.469433	0.746568	-0.0143909	0.870407	0.976333	-0.0173437	0.843527	0.920775	0.135025	0.122674	0.513567
Q5VWJ9	SNX30	ENSG00000148158	-0.118485	0.174361	0.686073	-0.12282	0.159013	0.958099	0.0232858	0.805746	0.896849	0.103914	0.235727	0.641423	0.0382744	0.664266	0.903039	-0.00214319	0.980467	0.996836	0.0295752	0.736392	0.845003	-0.00380561	0.965456	0.991002	-0.0376525	0.668191	0.931227	0.00518776	0.952923	0.995453	0.0316311	0.717775	0.845652	0.0803451	0.357925	0.648818	0.151665	0.0813903	0.283052	0.0756663	0.386692	0.622842	0.13583	0.119018	0.298789	0.0928526	0.289628	0.671809	0.121261	0.166037	0.468761	0.162481	0.0626876	0.21368	0.168755	0.0530752	0.17482	0.112024	0.20095	0.370616	-0.0155308	0.859705	0.9201	0.0934895	0.286318	0.573973	0.0531493	0.545007	0.770871	-0.0263035	0.765533	0.874078	-0.152111	0.082846	0.343337	-0.145994	0.0961344	0.682054	0.135085	0.122508	0.293593	0.0877786	0.316904	0.736391
Q3MIR4	TMEM30B	ENSG00000182107	-0.0837026	0.338125	0.806599	0.0302358	0.729731	0.998553	0.104051	0.270586	0.492485	-0.116313	0.184131	0.58312	0.107886	0.219987	0.669445	-0.0272299	0.755706	0.935728	-0.408585	1.15248447762895e-06	4.14036749079348e-05	0.0726716	0.407621	0.875429	-0.0930444	0.288628	0.78566	-0.0439005	0.6172	0.9381	0.0277493	0.751197	0.865878	-0.151997	0.0807185	0.307734	-0.133232	0.126307	0.362539	-0.140307	0.107222	0.294099	-0.0820309	0.347895	0.570388	-0.00758922	0.931176	0.979758	0.0281153	0.74896	0.901124	-0.162876	0.062043	0.212232	-0.0983258	0.26201	0.474505	0.0271516	0.757293	0.856167	0.0726696	0.407634	0.592328	-0.0914307	0.297109	0.584382	-0.210944	0.0151868	0.140293	-0.205391	0.0186013	0.0913391	-0.0315478	0.720561	0.888827	0.10204	0.246157	0.782647	-0.1401	0.109106	0.272464	-0.102412	0.242602	0.671394
Q9H5V9	CXorf56	ENSG00000018610	0.0275834	0.752637	0.953898	-0.0814384	0.3514	0.998553	0.174412	0.0634619	0.202274	-0.0272538	0.756407	0.933645	-0.0132454	0.880643	0.974373	0.100271	0.250817	0.665228	-0.0643614	0.463446	0.646381	-0.136353	0.119004	0.758926	0.00415886	0.962252	0.994295	0.0778684	0.374821	0.838192	-0.304065	0.000373439	0.00679427	-0.0876443	0.315786	0.61224	-0.0797959	0.361231	0.629404	-0.14316	0.100197	0.282762	-0.0150294	0.863673	0.932877	-0.158198	0.0700332	0.396102	-0.164634	0.0592406	0.282178	-0.122041	0.16331	0.37486	0.0943469	0.281902	0.49815	-0.253734	0.00332848	0.0207667	-0.232465	0.00731256	0.0335804	-0.221327	0.0107606	0.117394	-0.059529	0.497751	0.740919	0.112027	0.202687	0.404119	0.0953332	0.278742	0.593113	0.116962	0.183378	0.752523	2.49834157979268e-05	0.999773	0.999773	0.0167271	0.849023	0.97033
Q9Y3A2	UTP11	ENSG00000183520	-0.0785298	0.368924	0.820729	-0.0553206	0.527093	0.998553	0.126574	0.179614	0.384285	-0.0642914	0.463934	0.805691	0.0790805	0.369265	0.770803	-0.0462505	0.597059	0.876028	-0.0686056	0.434425	0.62001	-0.00650386	0.940999	0.988773	0.138805	0.112451	0.620187	0.0147785	0.866437	0.984709	-0.055135	0.528482	0.716529	-0.13535	0.120339	0.380318	-0.159769	0.0662146	0.255696	-0.182441	0.0355686	0.154866	-0.0697575	0.424951	0.636356	-0.0919288	0.294474	0.676738	-0.0213539	0.807981	0.927353	-0.0959042	0.273999	0.510338	-0.0584109	0.505874	0.699995	0.027105	0.757696	0.856374	0.089406	0.30798	0.491495	0.00526525	0.952221	0.981751	0.0576463	0.511469	0.748926	-0.176429	0.0438195	0.152667	-0.0561262	0.524295	0.776652	-0.00259115	0.976567	0.994076	-0.0253057	0.773331	0.88361	-0.0488286	0.578215	0.876131
Q13393	PLD1	ENSG00000075651	0.0821232	0.347351	0.812997	0.0617294	0.48028	0.998553	-0.0171346	0.856411	0.92366	0.0649936	0.459057	0.802934	0.0586773	0.505584	0.847284	-0.0944729	0.279407	0.690827	-0.248158	0.0041175	0.0203218	0.0906104	0.301482	0.841047	-0.187331	0.0314856	0.447363	-0.133696	0.126434	0.654543	0.273239	0.00146167	0.0170286	-0.00443388	0.959603	0.98392	-0.0690677	0.429556	0.683655	0.0370081	0.672357	0.832792	-0.189863	0.028605	0.124406	0.201626	0.020431	0.236292	0.170056	0.0512435	0.262959	-0.0248464	0.777336	0.891484	-0.125746	0.150811	0.335778	0.247393	0.00423795	0.0246305	0.153259	0.0793541	0.189806	0.0906402	0.301323	0.588772	-0.152975	0.0799188	0.304069	-0.275593	0.00144249	0.0203719	-0.0227052	0.796858	0.916912	0.132947	0.130078	0.713458	-0.170698	0.0503589	0.16795	0.0949728	0.278708	0.702719
Q9BXS4	TMEM59	ENSG00000116209	0.0411729	0.637965	0.92617	0.0885462	0.310813	0.998553	0.317177	0.000585106	0.0106482	-0.0825854	0.34649	0.735873	0.0401259	0.649078	0.898362	0.00857016	0.922008	0.983781	-0.0292595	0.739104	0.846633	-0.0828677	0.344839	0.853772	-0.0414824	0.636736	0.922384	0.0787177	0.369618	0.835737	-0.2349	0.00649629	0.0449601	-0.134834	0.121773	0.382236	-0.100663	0.248963	0.52038	-0.136888	0.116143	0.309555	0.0727695	0.405182	0.619913	-0.0624833	0.476622	0.797722	-0.0826558	0.346078	0.657623	-0.116036	0.185186	0.404289	0.0507888	0.563033	0.740985	-0.0883551	0.313724	0.497475	0.0302052	0.73099	0.844097	-0.0551323	0.530086	0.765112	0.00311217	0.971748	0.991456	-0.0395838	0.65351	0.806731	-0.0159246	0.856737	0.943826	0.0701044	0.426223	0.863513	0.0528198	0.547506	0.733426	-0.0463131	0.597972	0.884816
Q96II8	LRCH3	ENSG00000186001	-0.0242801	0.781466	0.962993	-0.0382319	0.662177	0.998553	0.100457	0.287572	0.509802	-0.012837	0.883851	0.967246	0.0175159	0.842597	0.964811	0.144491	0.0970467	0.510132	-0.0576251	0.511624	0.683818	-0.279093	0.00119245	0.478881	0.0374882	0.669554	0.931227	0.137877	0.114898	0.638009	-0.115415	0.185872	0.388546	0.112572	0.197019	0.485881	0.026346	0.763399	0.896532	-0.10493	0.229359	0.461587	-0.0135735	0.876768	0.939995	0.0143357	0.870403	0.962037	-0.00715062	0.935144	0.976089	-0.0717133	0.413849	0.638165	0.0705696	0.421354	0.634661	-0.100981	0.249283	0.429312	-0.134625	0.123797	0.259909	-0.054417	0.535444	0.768445	0.0982732	0.262267	0.550774	0.0693162	0.431455	0.636954	0.105653	0.229738	0.543158	0.0189651	0.829764	0.970077	0.0512869	0.559206	0.740827	0.0247433	0.778236	0.943213
Q6ZMK1	CYHR1	ENSG00000187954	0.0172881	0.84343	0.971049	-0.0323339	0.711777	0.998553	-0.0741728	0.432863	0.644331	-0.058121	0.507992	0.828665	-0.0703089	0.424872	0.805734	-0.0369902	0.672507	0.910446	0.153781	0.0783234	0.19175	0.0247993	0.777747	0.957685	-0.00692895	0.937151	0.990289	0.174471	0.0454109	0.51066	-0.185587	0.0324598	0.129879	-0.108116	0.215451	0.511258	-0.112897	0.195718	0.457545	-0.140004	0.10799	0.29547	-0.0156918	0.857726	0.93064	-0.1756	0.0440113	0.32813	-0.179767	0.0391546	0.230613	-0.138019	0.11452	0.304494	-0.0160502	0.855064	0.927992	-0.120521	0.168656	0.330634	-0.036132	0.680844	0.811174	-0.0843494	0.336251	0.619476	0.0698907	0.425846	0.689133	0.105931	0.228509	0.435774	-0.0640001	0.467692	0.745759	-0.0414513	0.638293	0.927035	0.00591241	0.946356	0.974361	0.00106355	0.990343	0.997693
Q9H6E4	CCDC134	ENSG00000100147	0.0632917	0.469218	0.870175	-0.003174	0.971076	0.998994	0.0307318	0.745494	0.862909	0.00640609	0.941885	0.985323	0.0460003	0.60186	0.885817	0.126173	0.147853	0.572555	-0.0227165	0.795987	0.883972	-0.135172	0.122265	0.760733	-0.0369711	0.67385	0.931833	0.00574251	0.947896	0.994871	-0.0878387	0.31471	0.533426	-0.0901938	0.30186	0.600764	-0.0475753	0.586583	0.793277	-0.085925	0.32541	0.564063	-0.0190581	0.827637	0.915723	-0.0559849	0.523734	0.825632	-0.0126137	0.885857	0.955307	-0.125602	0.15128	0.359092	-0.0900313	0.304595	0.522837	-0.131467	0.132942	0.281327	-0.039508	0.652876	0.79041	-0.140239	0.10875	0.361459	-0.0831694	0.343079	0.622929	-0.0747729	0.395991	0.607355	0.131465	0.134454	0.430311	0.0929329	0.291079	0.811365	-0.0669239	0.445798	0.652642	0.0136626	0.876439	0.976574
Q9H4B0	OSGEPL1	ENSG00000128694	0.108972	0.211817	0.725576	-0.086831	0.320315	0.998553	-0.0685917	0.468365	0.670557	0.1676	0.0547481	0.360856	-0.0179042	0.839155	0.963095	0.11157	0.201061	0.619028	0.158805	0.0689514	0.174331	-0.0543423	0.536005	0.910765	-0.0383546	0.66238	0.929286	0.159895	0.0670433	0.554231	0.00243651	0.977795	0.989971	0.151082	0.0825835	0.310704	0.152998	0.0787178	0.278778	0.0712996	0.414761	0.645239	0.243254	0.00478188	0.0431487	0.0582942	0.506726	0.815577	0.0273893	0.755234	0.904039	0.0887237	0.311701	0.549425	0.203026	0.0195549	0.0928783	-0.0160726	0.854864	0.917142	-0.0386054	0.660309	0.795915	0.0632865	0.470963	0.726045	0.172418	0.0480508	0.235272	0.157462	0.0724644	0.212326	0.152635	0.0817796	0.342322	0.0588179	0.504563	0.889943	0.231996	0.00743519	0.0520194	0.200454	0.0211899	0.273316
Q16594	TAF9	ENSG00000273841	0.0487861	0.577083	0.904477	0.122536	0.159988	0.961671	0.0756939	0.423461	0.637212	-0.169651	0.0518087	0.355076	-0.0704523	0.423926	0.805734	0.0353186	0.68651	0.914169	0.0400911	0.648092	0.787704	-0.0180502	0.83724	0.97008	0.000855678	0.992231	0.998284	0.023008	0.793427	0.975437	-0.103761	0.234618	0.446669	0.0268705	0.758831	0.896073	-0.0207606	0.81251	0.920411	-0.0908866	0.298147	0.537178	-0.0108367	0.901475	0.952671	-0.0566945	0.518477	0.822831	-0.0246244	0.779275	0.91671	-0.0173536	0.843439	0.927199	-0.00435942	0.960433	0.983952	0.00382298	0.965299	0.980006	-0.0691225	0.430962	0.611678	-0.11585	0.185896	0.466706	0.0123625	0.888116	0.955156	0.0122746	0.889333	0.944092	-0.0980394	0.265261	0.579975	-0.0981094	0.264918	0.790611	0.0134898	0.87799	0.93881	-0.161844	0.0637388	0.401849
Q12933	TRAF2	ENSG00000127191	-0.0166575	0.849071	0.971049	-0.0099113	0.909851	0.998553	-0.0535222	0.571687	0.746273	0.0290411	0.740982	0.928361	0.130806	0.136434	0.593138	0.00119488	0.989109	0.996922	-0.0687542	0.433427	0.619159	-0.177667	0.0415434	0.653325	-0.152106	0.0816678	0.573211	0.0369526	0.674004	0.950529	0.00246242	0.977558	0.989861	0.0699889	0.423412	0.699559	0.103376	0.236371	0.506865	-0.00394626	0.964043	0.985216	-0.0372474	0.670362	0.819414	0.0689681	0.431995	0.772366	0.0328494	0.708463	0.883963	-0.0598823	0.495199	0.703497	0.00255206	0.976831	0.99121	-0.0470059	0.592501	0.740774	-0.0836434	0.340326	0.524058	-0.0967986	0.269529	0.559817	-0.122813	0.160643	0.431735	0.0549365	0.533139	0.719798	0.180314	0.0393098	0.251818	0.120972	0.168704	0.742076	-0.0732162	0.404106	0.616009	0.0390109	0.656965	0.903883
P55789	GFER	ENSG00000127554	0.0727877	0.405064	0.842412	0.00467028	0.957451	0.998945	-0.198533	0.0342161	0.134496	0.156301	0.0735019	0.400939	-0.0199498	0.82107	0.95932	-0.00905134	0.917644	0.983367	0.108666	0.214873	0.389322	0.0723998	0.409382	0.875429	-0.139621	0.110334	0.617996	-0.00274132	0.975113	0.99613	0.124572	0.153105	0.344174	0.183397	0.0345981	0.196497	0.120016	0.168821	0.42282	0.0689639	0.430251	0.658201	0.0816177	0.350337	0.572215	0.165985	0.0571586	0.363056	0.129702	0.138271	0.428259	0.105467	0.228762	0.459069	-0.0289479	0.741784	0.858246	0.155777	0.0744852	0.186672	0.219226	0.0115513	0.0473579	0.108738	0.214567	0.502047	-0.00430858	0.960894	0.987545	-0.018783	0.831374	0.912784	0.103803	0.238048	0.550833	0.101275	0.249735	0.782647	0.0375227	0.669268	0.817566	0.134286	0.124756	0.516131
Q96EV8	DTNBP1	ENSG00000047579	0.0733743	0.40128	0.841565	0.0566864	0.516927	0.998553	0.0230625	0.807573	0.897639	0.0244645	0.780671	0.939108	-0.122199	0.164393	0.624889	0.158765	0.0679593	0.47511	0.095764	0.274705	0.461968	0.0259128	0.768045	0.955749	0.100534	0.251392	0.757572	-0.105349	0.229286	0.750311	-0.241594	0.00508614	0.0382526	0.094981	0.276818	0.574695	0.10981	0.208304	0.473876	0.0541421	0.535945	0.739749	0.258566	0.00265527	0.0315528	-0.0725777	0.408229	0.757163	-0.0845042	0.335362	0.646813	0.137355	0.11629	0.306457	0.268041	0.00188782	0.0208564	-0.208653	0.0163535	0.0642821	-0.187011	0.031782	0.0978019	-0.137128	0.116902	0.374185	0.0992526	0.257518	0.545099	0.258653	0.00285457	0.0316468	0.134439	0.125786	0.414501	0.0984207	0.263397	0.789371	0.24134	0.00530757	0.0421333	0.0168906	0.847565	0.97033
Q9NXV2	KCTD5	ENSG00000167977	0.166589	0.0553041	0.498467	0.0180283	0.836817	0.998553	0.40138	9.6030142358039e-06	0.000815095	-0.139664	0.110223	0.470887	0.000180783	0.998365	0.999503	0.107987	0.216003	0.635603	-0.100138	0.253278	0.437795	-0.035445	0.686591	0.947676	0.105601	0.228166	0.740614	-0.0314948	0.719973	0.962067	-0.26036	0.00247279	0.0238288	-0.0505822	0.563125	0.788158	-0.0567183	0.516691	0.748059	-0.116033	0.183512	0.406913	-0.047624	0.5862	0.764186	-0.224593	0.00962544	0.173727	-0.166251	0.0567558	0.276407	-0.147534	0.0913797	0.267558	0.0158349	0.856987	0.928774	-0.192496	0.0270152	0.0920853	-0.0458343	0.601766	0.753584	-0.162288	0.0630056	0.277142	-0.167673	0.0546409	0.250324	0.136652	0.119619	0.289002	0.0882895	0.31596	0.629172	0.0426132	0.6289	0.92676	-0.0680815	0.437951	0.647165	-0.121155	0.166411	0.585168
Q9NRQ2	PLSCR4	ENSG00000114698	-0.0186797	0.831007	0.97032	-0.0415664	0.634753	0.998553	-0.0205579	0.828129	0.909259	0.132763	0.129128	0.509326	-0.0607502	0.49064	0.837134	0.00123114	0.988779	0.996922	-0.239417	0.00569475	0.0261803	0.158406	0.0696617	0.711827	-0.0384772	0.661367	0.929286	-0.167453	0.0549635	0.536068	0.114488	0.189454	0.393477	-0.177877	0.0405227	0.21586	-0.18349	0.0345047	0.17442	-0.124052	0.154841	0.36812	-0.19854	0.0219682	0.105646	-0.0268928	0.759535	0.923755	0.0366668	0.676383	0.866992	-0.126584	0.148083	0.354335	-0.165628	0.0577023	0.185473	0.160299	0.0663473	0.172374	0.20433	0.0187687	0.0664692	0.038691	0.659602	0.845604	-0.120022	0.170438	0.443779	-0.266095	0.00212637	0.0259465	-0.153789	0.0794694	0.340005	-0.0743971	0.398377	0.857833	-0.189074	0.0299114	0.121151	0.125079	0.153005	0.560869
Q9H0R3	TMEM222	ENSG00000186501	0.0453056	0.604582	0.915465	0.118421	0.174595	0.968615	-0.0551701	0.559888	0.737329	0.180011	0.0388853	0.318761	0.0205234	0.816014	0.95932	-0.0468616	0.592216	0.874145	-0.0582428	0.507101	0.680954	-0.0287329	0.743635	0.952575	-0.0948777	0.279192	0.782298	0.0157909	0.857381	0.983408	0.0903034	0.30127	0.518959	0.0534612	0.541093	0.773753	0.141065	0.105319	0.329589	0.0986551	0.258575	0.493999	0.14813	0.0888323	0.248689	0.0118543	0.892687	0.967098	0.123087	0.159705	0.460438	0.108696	0.214746	0.442085	-0.0039653	0.964008	0.985181	0.12032	0.169374	0.331453	0.25122	0.00366559	0.0202236	0.11877	0.174974	0.452005	-0.0211892	0.809434	0.924042	-0.0209214	0.812511	0.900843	0.0822205	0.3505	0.663544	0.0732771	0.405535	0.857914	0.065565	0.45511	0.659896	0.150559	0.0848568	0.446785
Q86SR1	GALNT10	ENSG00000164574	0.0604395	0.489518	0.877926	0.0293644	0.737231	0.998553	0.0775202	0.412329	0.627429	-0.0706165	0.421044	0.780228	-0.112835	0.199431	0.651452	-0.0225748	0.796468	0.949719	0.020111	0.81896	0.899565	-0.0655624	0.455127	0.881736	0.153866	0.0781574	0.564722	-0.0387865	0.658815	0.948148	0.0493257	0.572873	0.751379	-0.00548517	0.950036	0.980676	0.061525	0.481738	0.722653	0.0503155	0.565187	0.758311	0.044459	0.611357	0.782715	0.024566	0.779785	0.933148	0.0452477	0.60643	0.832123	0.0689681	0.431995	0.65145	0.0469538	0.592911	0.76167	0.0177743	0.839694	0.908757	0.0489324	0.577406	0.736076	0.0473157	0.590062	0.802542	0.0789025	0.368492	0.647312	-0.000297982	0.997305	0.998986	0.0363656	0.680067	0.865876	0.0316204	0.719944	0.945232	0.0651902	0.457696	0.661907	-0.0584892	0.505303	0.842182
P25205	MCM3	ENSG00000112118	-0.151603	0.081517	0.559305	0.00134306	0.987759	0.999818	0.0439185	0.642664	0.795092	-0.0847482	0.333964	0.72335	0.0299898	0.73383	0.930825	0.0503158	0.565185	0.862201	-0.219583	0.0114137	0.0445924	-0.113295	0.195855	0.802501	0.00699302	0.936571	0.990289	-0.0808993	0.356458	0.830449	0.0252364	0.773087	0.879974	-0.0921763	0.291314	0.587343	-0.0847599	0.332037	0.602881	-0.0939638	0.282018	0.517999	-0.0547903	0.531066	0.722176	-0.020946	0.81158	0.945016	-0.0672807	0.443371	0.730918	-0.0774521	0.377387	0.607155	0.121186	0.166302	0.35608	-0.0908197	0.300363	0.483736	-0.166185	0.0568542	0.149419	-0.0531114	0.545294	0.774036	-0.0197362	0.822277	0.929	-0.0259743	0.768384	0.875796	0.00306937	0.972244	0.989825	-0.0353231	0.688757	0.934047	0.00844997	0.923393	0.962161	-0.0716109	0.414518	0.788615
Q969Y2	GTPBP3	ENSG00000130299	0.0285334	0.744406	0.952236	-0.0592075	0.498429	0.998553	-0.16836	0.0733604	0.221829	-0.0329564	0.707555	0.917145	0.191622	0.0283399	0.369294	-0.00380082	0.965367	0.993669	0.123466	0.158414	0.31358	-0.0125006	0.886874	0.981581	-0.178677	0.0403799	0.463506	-0.0398735	0.649875	0.945903	0.0901974	0.301841	0.519594	0.134314	0.123229	0.384731	0.18385	0.0341468	0.173616	0.110229	0.206564	0.435303	0.12588	0.148807	0.343818	0.0472549	0.590539	0.85933	0.128826	0.140978	0.433297	0.0624306	0.476994	0.690203	0.0157405	0.857832	0.928971	0.132851	0.128873	0.275281	0.178796	0.0402441	0.116204	0.0461614	0.599173	0.807822	0.00278595	0.974708	0.992027	0.0652724	0.458871	0.660023	0.113341	0.197406	0.508431	0.0419471	0.634278	0.927035	0.06409	0.465338	0.668457	-0.0770392	0.379943	0.771068
P31025	LCN1	ENSG00000160349	0.064057	0.463851	0.867922	0.0020044	0.981732	0.999818	-0.0869146	0.35783	0.577251	-0.133632	0.126619	0.50309	0.0522819	0.553138	0.865165	0.0376972	0.666618	0.906826	-0.0560735	0.523076	0.693128	0.195859	0.024405	0.56939	-0.260826	0.00252249	0.291104	-0.128555	0.141823	0.668443	0.00575903	0.947545	0.976624	-0.113554	0.193116	0.480705	-0.0930067	0.286971	0.562009	-0.0404915	0.643541	0.813404	0.0104407	0.905058	0.954748	-0.0823225	0.348033	0.715658	-0.0857342	0.32835	0.638996	-0.0225614	0.79735	0.902908	-0.0756717	0.388484	0.605336	0.0455854	0.603743	0.750332	0.102194	0.243613	0.420551	-0.0688573	0.432736	0.694504	-0.113423	0.195346	0.475679	0.0420213	0.633678	0.794612	-0.0589109	0.503888	0.766774	-0.0833832	0.343706	0.833789	-0.0354612	0.686456	0.829526	-0.219589	0.0114113	0.220352
Q8IWB9	TEX2	ENSG00000136478	-0.0428542	0.624291	0.92164	0.0277556	0.751143	0.998553	0.0321671	0.734042	0.85581	-0.0700196	0.424991	0.782138	-0.0153904	0.861494	0.971696	0.13408	0.123891	0.545012	-0.176538	0.0428772	0.122298	0.123146	0.159503	0.775042	-0.10518	0.230036	0.742499	0.00767969	0.930358	0.990926	-0.112619	0.196828	0.402729	-0.149306	0.0862975	0.31602	-0.132596	0.128143	0.364959	-0.0856384	0.327032	0.565606	-0.0157792	0.856942	0.930553	-0.191315	0.0279864	0.273629	-0.143634	0.100369	0.365511	-0.0679883	0.43858	0.657402	0.0507855	0.563059	0.740985	-0.180196	0.0386809	0.120182	-0.135718	0.120748	0.255294	-0.0749212	0.39322	0.66404	-0.015338	0.86143	0.945463	0.0554951	0.528977	0.716307	0.0453459	0.607044	0.827025	-0.0179142	0.839066	0.970731	0.0147592	0.86661	0.93383	-0.0700511	0.424782	0.792863
Q96C57	CUSTOS	ENSG00000157895	0.00300697	0.972597	0.994914	0.0061884	0.94364	0.998945	0.182854	0.0515006	0.177111	0.0665984	0.448018	0.795767	0.0540714	0.539616	0.858496	-0.0297252	0.734123	0.929263	0.00708916	0.935701	0.966102	-0.127145	0.146282	0.770357	-0.0119072	0.892211	0.983277	-0.0718805	0.412758	0.856002	-0.118765	0.173337	0.369747	-0.0450856	0.606338	0.815548	0.0286835	0.743109	0.886315	-0.0394398	0.652188	0.819434	0.115244	0.186529	0.39013	-0.098892	0.259259	0.646599	-0.108203	0.216844	0.528163	-0.0384748	0.661386	0.820386	0.130016	0.137311	0.317636	-0.137775	0.115169	0.254016	-0.041549	0.636195	0.778265	-0.0452568	0.606358	0.812827	0.0512449	0.559528	0.780608	0.171186	0.0505843	0.168049	0.230745	0.00801198	0.140548	0.295383	0.000614411	0.622762	0.113232	0.196105	0.397394	0.0773904	0.377769	0.770797
Q12882	DPYD	ENSG00000188641	0.108155	0.215284	0.728196	0.191417	0.0273044	0.890026	0.0719938	0.446537	0.654397	-0.190748	0.0284631	0.284666	-0.0218343	0.804491	0.954955	0.0170173	0.845851	0.964553	-0.296688	0.000551564	0.00419664	0.039956	0.6492	0.937823	0.037214	0.671831	0.931694	-0.106059	0.226142	0.749988	0.10936	0.210184	0.418526	-0.181812	0.0362199	0.201037	-0.177434	0.0410331	0.191158	-0.0812817	0.352331	0.589636	-0.155048	0.0747474	0.224973	-0.068809	0.43306	0.773048	0.00321871	0.970781	0.990234	-0.154887	0.076177	0.241441	-0.2242	0.00975641	0.0586904	0.106597	0.223784	0.399285	0.164792	0.0589941	0.153123	0.0240939	0.783912	0.910718	-0.1024	0.242656	0.528014	-0.20018	0.0218789	0.0997596	-0.129233	0.141254	0.44088	-0.0618791	0.482602	0.881689	-0.179344	0.0396265	0.145681	-0.201262	0.0206644	0.270988
Q96IG2	FBXL20	ENSG00000108306	0.22548	0.00906704	0.274911	0.075399	0.388377	0.998553	0.0857418	0.364378	0.583186	-0.0147479	0.86671	0.961711	-0.0815432	0.354496	0.765924	0.169398	0.0512633	0.450271	-0.0320753	0.715033	0.832391	-0.0103284	0.906434	0.983189	-0.115061	0.188933	0.704919	-0.114544	0.19094	0.718725	0.0311558	0.72184	0.848629	0.0431222	0.622123	0.8217	0.0474018	0.58795	0.794565	0.0897924	0.304025	0.542473	0.156585	0.0718769	0.220046	0.0904573	0.302303	0.68373	0.140472	0.108158	0.380078	0.163575	0.0609164	0.209998	0.238282	0.00593488	0.0427622	0.0652016	0.457618	0.633127	-0.0316609	0.718558	0.835739	0.0164079	0.851871	0.939618	0.0696573	0.427397	0.690197	-0.128982	0.142035	0.322576	0.00144677	0.986915	0.995935	0.0741816	0.399748	0.857833	0.183739	0.034952	0.133121	-0.0471933	0.591025	0.880227
Q9NYY8	FASTKD2	ENSG00000118246	0.0108253	0.901577	0.981583	-0.00976939	0.911136	0.998553	-0.136904	0.146371	0.338696	0.247546	0.00421354	0.14212	0.264262	0.00228813	0.170628	-0.0524345	0.5489	0.855041	0.127321	0.14572	0.29635	0.0284086	0.746429	0.952575	-0.214786	0.0133922	0.3783	-0.0309622	0.724516	0.962067	0.0540523	0.536622	0.723363	0.0215654	0.805384	0.919953	0.0652938	0.455248	0.703127	0.03752	0.668092	0.829684	-0.0444276	0.611609	0.782908	0.0326964	0.709759	0.908471	0.012627	0.885738	0.955307	0.01353	0.877628	0.942809	-0.0906195	0.301434	0.520052	0.0165092	0.850967	0.915568	-0.0295754	0.73639	0.846652	0.0198366	0.821389	0.928767	-0.0630959	0.472302	0.724928	0.0576323	0.513206	0.704859	0.117913	0.179815	0.488769	0.0668505	0.448059	0.869589	-0.0899965	0.304783	0.522098	0.285565	0.000903144	0.0962837
Q9H1N7	SLC35B3	ENSG00000124786	-0.0787686	0.367466	0.82067	-0.0345344	0.693117	0.998553	0.0225326	0.811911	0.899339	0.0614255	0.484131	0.815578	-0.172897	0.0482871	0.436732	0.10887	0.212248	0.631999	-0.104015	0.235266	0.415549	-0.184253	0.0344373	0.616309	0.112232	0.200111	0.717241	-0.0532706	0.544088	0.910368	0.0773827	0.375981	0.591462	-0.0690587	0.429615	0.70229	-0.032474	0.710585	0.867208	-0.00114126	0.989598	0.996305	-0.103494	0.23583	0.451102	-0.0669899	0.445348	0.779836	-0.0283529	0.74691	0.900161	-0.0429868	0.624551	0.797098	-0.100362	0.252212	0.463499	0.0232468	0.791332	0.87744	0.00319072	0.971035	0.98516	0.0319808	0.715836	0.877338	0.0408222	0.642115	0.835319	-0.0370161	0.674667	0.821685	-0.0996838	0.257289	0.571108	-0.166605	0.0571817	0.656006	-0.0839387	0.338618	0.556013	0.0303652	0.72962	0.927544
Q96QE5	TEFM	ENSG00000172171	0.0124129	0.887233	0.977944	-0.0154342	0.860037	0.998553	-0.37313	4.33780105080217e-05	0.00213409	0.166013	0.0571156	0.364198	-0.0265739	0.763193	0.941978	-0.0606978	0.487661	0.822741	0.0201384	0.818717	0.89954	-0.0603179	0.492061	0.891024	-0.162842	0.0620992	0.535926	0.092782	0.289996	0.795713	0.134847	0.121735	0.300861	0.287226	0.000802008	0.0239782	0.310979	0.000269165	0.009365	0.234364	0.00662308	0.0540276	0.228874	0.00805261	0.0595928	0.19786	0.0229574	0.249054	0.184722	0.0339727	0.215655	0.247548	0.00421316	0.0395599	0.123996	0.156621	0.343262	0.184511	0.0341814	0.109369	0.177709	0.0414941	0.118821	0.23712	0.00619006	0.090484	0.175861	0.0436935	0.226293	0.127776	0.145832	0.327635	0.11284	0.199407	0.510344	0.104478	0.234991	0.781251	0.194161	0.0256946	0.110998	0.19642	0.0239914	0.286806
Q6YBV0	SLC36A4	ENSG00000180773	0.124048	0.154856	0.665372	0.171117	0.048914	0.913736	-0.0165033	0.861648	0.926544	0.079576	0.364405	0.749696	-0.126751	0.14912	0.608749	0.190777	0.0278332	0.404546	0.143246	0.101302	0.230269	-0.172423	0.0480441	0.677982	0.0706904	0.420558	0.850028	-0.0171364	0.845374	0.981001	0.0095028	0.913552	0.960137	0.152114	0.0804832	0.30714	0.190425	0.0281283	0.156643	0.165017	0.0576777	0.205206	0.2805	0.00107451	0.0192787	-0.029455	0.737424	0.916618	0.0276743	0.752769	0.902295	0.189094	0.0298938	0.134793	0.254166	0.00327347	0.029163	-0.110709	0.206323	0.377102	-0.154002	0.0778912	0.187483	0.0282905	0.747448	0.894113	0.263916	0.00223023	0.0628696	0.18326	0.0361548	0.134759	0.12079	0.169352	0.476877	0.0169621	0.847512	0.972611	0.296711	0.000550983	0.0107741	0.0296537	0.735718	0.928778
Q86W56	PARG	ENSG00000137274	-0.136041	0.118439	0.62432	-0.15166	0.0814019	0.935952	0.0559892	0.554066	0.733987	0.0182293	0.835647	0.956025	0.0415719	0.637315	0.897096	0.0529894	0.544674	0.853819	0.0837524	0.339695	0.532752	-0.0620857	0.479437	0.887293	0.0239282	0.785362	0.961168	0.0864294	0.324428	0.814443	-0.226736	0.00867927	0.0548598	-0.0620409	0.478063	0.738808	-0.0291593	0.739	0.883324	-0.187954	0.0302752	0.14039	-0.156294	0.0724135	0.220814	-0.119066	0.173894	0.550647	-0.183971	0.0347192	0.217684	-0.177674	0.0415353	0.165115	-0.0894477	0.307753	0.52672	-0.221311	0.0107663	0.0480967	-0.139403	0.110896	0.24027	-0.0905306	0.30191	0.589323	-0.106913	0.222404	0.507189	0.178007	0.0419385	0.148109	0.171539	0.0501025	0.275832	0.0914861	0.298688	0.81327	-0.145788	0.0953218	0.249497	0.040495	0.644787	0.900767
Q9H0X4	FAM234A	ENSG00000167930	0.0569225	0.51518	0.884807	0.0675205	0.439987	0.998553	0.144804	0.124254	0.3083	0.146708	0.0932275	0.443132	-0.067797	0.441643	0.813753	0.11268	0.196586	0.614616	0.214952	0.0133188	0.0501094	-0.10248	0.242288	0.811198	0.10189	0.245022	0.752462	0.00096498	0.991238	0.997678	-0.181126	0.036941	0.140905	-0.0872763	0.317831	0.613884	-0.04905	0.575022	0.786937	-0.0790034	0.366035	0.603469	0.0851299	0.329923	0.552838	-0.147946	0.0904681	0.433215	-0.142278	0.103653	0.372088	-0.107301	0.220725	0.449541	0.0715069	0.415197	0.630427	-0.0702236	0.42364	0.603726	0.00737092	0.933151	0.965527	-0.0754013	0.390186	0.662189	0.108394	0.216031	0.500345	0.114332	0.193494	0.392992	-0.0731524	0.406338	0.704834	-0.0195134	0.82492	0.968929	0.0833611	0.341964	0.559002	0.177431	0.0418193	0.342537
P52429	DGKE	ENSG00000153933	-0.0235028	0.788295	0.964202	0.0122669	0.888551	0.998553	-0.236676	0.0112356	0.0665008	0.140825	0.107267	0.465404	0.102081	0.245967	0.687851	-0.015311	0.861143	0.96932	-0.0409773	0.640849	0.781975	-0.0344762	0.694725	0.947676	-0.184802	0.0338941	0.45102	0.0387486	0.659127	0.948148	0.196911	0.023102	0.10515	0.154176	0.076416	0.299309	0.140225	0.10743	0.333248	0.154187	0.0763952	0.243551	-0.0178128	0.838741	0.920917	0.226574	0.00898964	0.170877	0.198482	0.0225226	0.175028	0.0908792	0.300045	0.538187	-0.0715801	0.414719	0.630072	0.302325	0.000426313	0.00464435	0.28742	0.00083297	0.00669496	0.158288	0.0698725	0.290003	-0.0940481	0.283436	0.570119	-0.109282	0.214043	0.417977	-0.0809786	0.357849	0.670718	-0.0273139	0.756802	0.953001	-0.0725104	0.408665	0.619968	0.108278	0.216524	0.646225
Q99755	PIP5K1A	ENSG00000143398	0.0428157	0.624602	0.921793	0.11511	0.187046	0.968615	0.0912492	0.334268	0.556875	0.174756	0.0450545	0.331484	-0.0105579	0.904732	0.979642	0.0949324	0.277065	0.689957	-0.0157917	0.857374	0.922663	0.037288	0.671216	0.944005	-0.029848	0.734052	0.947179	-0.0415213	0.63642	0.943654	-0.0207463	0.812637	0.902441	0.0313905	0.719831	0.875863	0.0560719	0.521488	0.751769	0.0728536	0.404639	0.637843	0.10305	0.237857	0.453334	0.0945989	0.280613	0.66568	0.0632465	0.471243	0.750143	0.0886247	0.312243	0.549773	0.141734	0.104994	0.269145	0.00381254	0.965394	0.980006	-0.0965048	0.270992	0.451985	-0.0418975	0.633364	0.830925	-0.041914	0.63323	0.830401	-0.0310474	0.724813	0.85083	0.105032	0.232504	0.545522	0.164804	0.0599614	0.656006	0.0760252	0.386265	0.600063	0.217264	0.0123355	0.224715
Q9BVQ7	SPATA5L1	ENSG00000171763	0.143884	0.0984732	0.596549	0.123137	0.157932	0.958099	0.0404616	0.66907	0.813246	-0.137074	0.117046	0.482778	-0.0967821	0.271467	0.70629	0.0486345	0.578269	0.867741	-0.197179	0.0234416	0.077676	-0.076338	0.384308	0.86846	-0.151619	0.0826616	0.573211	-0.130906	0.134619	0.661029	0.166554	0.0553569	0.183273	-0.015428	0.860094	0.943258	-0.0371454	0.671213	0.845423	0.0501766	0.566263	0.759343	-0.0644155	0.461348	0.668816	0.00600934	0.945478	0.985124	0.0544222	0.535405	0.794366	-0.0278629	0.751139	0.876008	-0.0147847	0.866382	0.934627	0.101818	0.245361	0.424476	0.076	0.386423	0.571569	-0.0183007	0.835013	0.932837	-0.0490312	0.576637	0.793506	-0.10626	0.227059	0.433466	0.00290196	0.973757	0.990557	-0.0146368	0.868212	0.975133	-0.0532881	0.543956	0.730511	-0.168768	0.053058	0.377366
Q969T7	NT5C3B	ENSG00000141698	0.167932	0.0533408	0.498191	0.0104639	0.904847	0.998553	0.0453124	0.632139	0.788089	-0.080058	0.361498	0.745903	-0.0734165	0.40464	0.794267	-0.0357313	0.683043	0.912772	-0.00166614	0.984873	0.992723	0.0194161	0.825113	0.968541	-0.132814	0.128979	0.651322	-0.0363922	0.678672	0.951499	0.182633	0.0353718	0.13688	0.0880744	0.313408	0.611613	0.0476568	0.585941	0.792889	0.049083	0.574765	0.765692	0.0454438	0.603478	0.777266	0.0709053	0.419143	0.764561	0.112658	0.198397	0.505916	0.0101779	0.90779	0.959859	-0.026518	0.762786	0.870661	0.191782	0.0275985	0.0932719	0.134004	0.125557	0.262547	0.106778	0.222996	0.511131	-0.0171278	0.845451	0.937986	-0.0543979	0.537168	0.723467	0.0567066	0.520007	0.774927	0.0202802	0.818157	0.966613	0.0219428	0.802792	0.899183	-0.0475407	0.588292	0.878571
Q96NT5	SLC46A1	ENSG00000076351	0.0299752	0.731971	0.948156	-0.0163575	0.851758	0.998553	-0.209223	0.0254796	0.112544	0.162018	0.0634501	0.380009	-0.11263	0.200251	0.651452	0.0845931	0.332993	0.732148	0.0819259	0.350368	0.541926	-0.0656576	0.454472	0.881552	-0.0774485	0.37741	0.831693	-0.0111685	0.898861	0.989075	0.0445503	0.610624	0.77706	0.161954	0.0625422	0.26984	0.164694	0.0581756	0.237248	0.230035	0.00772935	0.0597015	0.208483	0.0160328	0.0872683	0.043324	0.621835	0.873335	0.0886744	0.311971	0.624104	0.187928	0.0309389	0.138055	0.0821436	0.349085	0.568331	0.182097	0.0366408	0.114813	0.246324	0.00441153	0.0233388	0.157007	0.0721945	0.295043	0.0431028	0.623616	0.825461	0.115589	0.188609	0.385605	-0.0385101	0.662324	0.85663	-0.0128787	0.883924	0.978001	0.145724	0.0954699	0.2498	0.137826	0.115032	0.504465
Q99622	C12orf57	ENSG00000111678	0.233201	0.00690538	0.246083	0.091054	0.297254	0.998553	0.215952	0.02102	0.0994235	0.0773178	0.378218	0.756099	0.00557046	0.94965	0.987227	0.092526	0.28948	0.697081	0.0226056	0.796962	0.884451	0.127877	0.143954	0.770357	0.0379843	0.665442	0.930715	0.0505619	0.564781	0.921075	-0.157453	0.0702954	0.213456	0.105948	0.224849	0.521072	0.0856101	0.327193	0.598517	0.0426711	0.625773	0.80215	0.165642	0.0567242	0.189342	-0.0862554	0.325407	0.699766	-0.026439	0.763472	0.90898	0.087879	0.316349	0.554538	0.151709	0.082476	0.232498	-0.0893716	0.308167	0.491997	0.0479339	0.585207	0.740885	-0.00675914	0.938688	0.975268	-0.0394607	0.653264	0.841109	0.121789	0.165827	0.357579	0.0295539	0.737556	0.894611	0.00857607	0.922553	0.986133	0.12402	0.156539	0.344061	0.0558133	0.525009	0.852222
Q53R41	FASTKD1	ENSG00000138399	0.132514	0.128381	0.636032	-0.137889	0.113472	0.943125	0.037352	0.693173	0.8303	0.186447	0.0323106	0.301033	0.103022	0.241616	0.684453	-0.0478649	0.584305	0.869422	0.0614159	0.4842	0.662291	0.044263	0.614294	0.931116	-0.155084	0.0758002	0.561618	0.163427	0.061153	0.541927	0.00764339	0.930419	0.968148	0.0114495	0.895934	0.958778	-0.0123004	0.888248	0.954661	-0.0441976	0.613455	0.794888	-0.00748828	0.931828	0.967757	0.00636701	0.942239	0.984025	-0.0266922	0.761275	0.90733	-0.115403	0.187614	0.407349	-0.0771591	0.3792	0.597134	0.0633527	0.470498	0.645149	0.104087	0.234942	0.410286	0.0617863	0.481562	0.734482	-0.00710989	0.935513	0.977686	0.0177532	0.840493	0.918573	0.0287134	0.74476	0.895875	0.048743	0.580352	0.91344	-0.0355751	0.685502	0.82918	0.180893	0.0379226	0.332512
Q8ND04	SMG8	ENSG00000167447	-0.0696117	0.425921	0.853203	0.126774	0.145919	0.949587	0.245195	0.00855399	0.0558376	-0.0015816	0.98564	0.997592	-0.0225461	0.798251	0.953843	-0.0155618	0.858893	0.96848	0.060045	0.494025	0.670742	-0.214564	0.0134906	0.558293	0.0698988	0.425792	0.851363	0.147476	0.0915079	0.604871	-0.106413	0.222809	0.432993	-0.0253977	0.771676	0.90378	-0.0182531	0.834811	0.930324	-0.139619	0.108973	0.297002	-0.103547	0.235589	0.450754	-0.0878452	0.316535	0.694729	-0.113231	0.196109	0.504065	-0.169405	0.0521532	0.189762	-0.0461595	0.599188	0.766119	-0.185873	0.032856	0.106007	-0.183511	0.0351822	0.105165	-0.171007	0.0499377	0.247732	-0.120333	0.169325	0.442295	0.0842754	0.338549	0.553087	0.142356	0.104804	0.378628	-0.0025155	0.977251	0.994076	-0.107319	0.220646	0.427022	0.0262888	0.764777	0.938585
Q8TD16	BICD2	ENSG00000185963	0.0740338	0.397049	0.839087	0.104981	0.229134	0.983008	0.112851	0.231906	0.448709	-0.102809	0.240769	0.643487	0.099606	0.257662	0.697756	0.0468024	0.592684	0.874145	-0.164862	0.0588856	0.15481	0.00864735	0.921609	0.986848	-0.00648298	0.941189	0.990833	0.0396207	0.65195	0.946019	-0.198642	0.021899	0.101407	-0.0448363	0.608333	0.816325	-0.0683596	0.434312	0.686017	-0.074628	0.393261	0.628111	0.0376078	0.667361	0.817168	-0.153221	0.0794295	0.411202	-0.0713881	0.415975	0.713359	-0.0630125	0.472889	0.687353	0.126403	0.148669	0.333298	-0.15038	0.0852314	0.206178	-0.0573868	0.513375	0.685091	-0.0644707	0.462686	0.719849	-0.0125568	0.886369	0.955156	0.0411889	0.640422	0.798744	0.0420432	0.6335	0.840154	0.0853257	0.332542	0.825864	0.0623024	0.477901	0.678693	-0.0660215	0.451969	0.811108
Q99698	LYST	ENSG00000143669	-0.0394959	0.651726	0.92866	-0.0274196	0.754058	0.998553	-0.0553207	0.558815	0.736998	0.140917	0.107033	0.465404	-0.0299629	0.73406	0.930825	-0.0828573	0.343044	0.73939	0.147975	0.0904048	0.212443	-0.00132869	0.987936	0.994742	0.0560185	0.523485	0.886284	0.000421031	0.996177	0.998146	0.176782	0.0417942	0.151842	0.136737	0.116548	0.373236	0.138002	0.113176	0.342676	0.172858	0.0466254	0.179363	0.0253709	0.771911	0.881727	0.0680748	0.437996	0.775581	0.0520879	0.553077	0.805352	0.048868	0.577908	0.764998	-0.0699577	0.425402	0.638197	0.240798	0.00541426	0.0290213	0.229255	0.00818836	0.0366012	0.210785	0.015265	0.138389	0.0347268	0.692618	0.86389	0.0670737	0.446542	0.648691	-0.101007	0.250997	0.565879	-0.157781	0.0718803	0.661707	-0.00350955	0.968142	0.985365	0.178021	0.0411316	0.339831
O15327	INPP4B	ENSG00000109452	-0.114317	0.190122	0.698952	0.135368	0.120289	0.946036	0.169884	0.0707568	0.21671	0.111144	0.204534	0.605691	0.0465205	0.597753	0.884661	-0.0317766	0.716532	0.922877	-0.047564	0.588109	0.744607	-0.0158821	0.856566	0.976329	-0.10246	0.242382	0.748766	-0.15619	0.0737092	0.574397	-0.0510891	0.559215	0.740126	-0.125627	0.14963	0.427125	-0.0959912	0.271718	0.547074	-0.167587	0.0538393	0.196562	-0.169747	0.0507799	0.177277	-0.0719435	0.412347	0.759815	-0.154583	0.076762	0.321036	-0.195223	0.0248816	0.119148	-0.0891491	0.309377	0.528563	-0.0921354	0.293385	0.476273	-0.0938975	0.284211	0.466611	-0.206679	0.0174204	0.146178	-0.203605	0.0192023	0.157284	0.0811501	0.356829	0.570189	0.0363475	0.680218	0.865876	0.0765796	0.384644	0.852457	-0.177714	0.0414883	0.149606	0.113789	0.193902	0.620758
Q12983	BNIP3	ENSG00000176171	-0.060668	0.487875	0.877788	0.0815659	0.350644	0.998553	0.170387	0.0699141	0.21506	-0.0391149	0.656108	0.893121	-0.193647	0.0266797	0.3617	0.0807817	0.35531	0.749293	-0.00628044	0.943023	0.970514	-0.0117898	0.893267	0.982141	0.0696856	0.427208	0.852475	0.21659	0.0126156	0.382892	-0.296372	0.000532564	0.00851307	-0.183565	0.0344297	0.196234	-0.15106	0.0826283	0.285558	-0.218053	0.0116892	0.0778595	0.018676	0.83104	0.916052	-0.30926	0.000308327	0.0350223	-0.250831	0.00372042	0.064597	-0.17102	0.0499196	0.184623	9.63614513312189e-05	0.999125	0.999643	-0.0824739	0.347144	0.531274	0.0877733	0.316933	0.500612	-0.0640377	0.465703	0.721872	0.00554385	0.949696	0.983147	0.14207	0.105511	0.268258	-0.128086	0.144848	0.444076	-0.100089	0.255351	0.784283	0.00820066	0.925646	0.963311	-0.022269	0.799921	0.95187
Q13905	RAPGEF1	ENSG00000107263	0.00307592	0.971969	0.994914	0.110942	0.203624	0.968615	0.139138	0.139835	0.331416	-0.00192229	0.982547	0.99635	0.0808085	0.358864	0.765924	0.0550007	0.529488	0.843609	0.0693695	0.429313	0.615559	-0.197202	0.023425	0.567194	0.0858517	0.327685	0.810952	-0.121889	0.163838	0.690942	-0.0650214	0.457135	0.660107	-0.0636976	0.466367	0.730229	-0.117465	0.178126	0.434499	-0.11792	0.17644	0.398252	-0.018747	0.830408	0.916052	0.0106319	0.903697	0.969478	-0.0175496	0.841694	0.937995	-0.0869392	0.321572	0.559063	0.0134689	0.878177	0.940782	0.0156762	0.858406	0.918699	-0.0234069	0.789929	0.878912	-0.0208428	0.812491	0.925061	-0.0208186	0.812705	0.925587	-0.114185	0.194069	0.393333	-0.078574	0.372349	0.680585	-0.0446091	0.612904	0.922626	-0.0118917	0.892351	0.945606	0.0408218	0.642118	0.899974
O43164	PJA2	ENSG00000198961	-0.00954933	0.91313	0.983144	0.00539298	0.950875	0.998945	-0.00460608	0.961208	0.978786	0.126306	0.148983	0.534981	0.0835331	0.342836	0.758746	0.01484	0.865374	0.970918	0.25708	0.00292303	0.0155278	-0.210259	0.0155277	0.558456	0.0435189	0.620266	0.916122	0.0111207	0.899292	0.989075	-0.123731	0.15592	0.347267	0.149774	0.0853071	0.315498	0.178221	0.0401299	0.189348	0.128422	0.140709	0.346931	0.323094	0.000148732	0.00667912	-0.0381062	0.664433	0.890987	-0.0718935	0.412674	0.711018	0.121638	0.164716	0.376746	0.238659	0.00585404	0.0425368	-0.190183	0.0289458	0.0965359	-0.217103	0.0124018	0.0495045	0.0155353	0.859666	0.941185	0.268052	0.00188703	0.0622262	0.335266	9.06157014597397e-05	0.00525088	0.262579	0.0024463	0.110202	0.173687	0.0472565	0.656006	0.31657	0.000217221	0.00607905	0.133394	0.127303	0.519714
O75143	ATG13	ENSG00000175224	-0.0153498	0.860795	0.971902	0.183988	0.03401	0.905166	0.01149	0.903428	0.951081	0.212245	0.0145569	0.221334	-0.133417	0.128713	0.582757	-0.0127829	0.883895	0.974072	0.0890509	0.309913	0.500578	-0.112045	0.200867	0.807289	-0.160118	0.0666587	0.551953	0.00689192	0.937486	0.993179	-0.0269741	0.75793	0.870391	0.177565	0.0408814	0.216705	0.192658	0.0263018	0.151157	0.101368	0.245644	0.480828	0.168663	0.0522968	0.180433	0.0191588	0.827395	0.948325	0.000860658	0.992186	0.996788	0.090174	0.303826	0.541807	0.103589	0.237203	0.445998	0.00921936	0.916442	0.950402	0.00230326	0.979089	0.988752	-0.0456057	0.603582	0.810949	-0.00472826	0.957089	0.986282	0.235317	0.0068177	0.0501046	0.142427	0.104629	0.378468	0.0989754	0.260703	0.784954	0.121812	0.164108	0.354963	0.192679	0.026867	0.297119
Q9NYJ8	TAB2	ENSG00000055208	0.109486	0.209656	0.724882	0.115816	0.184338	0.968615	0.309297	0.000812528	0.0131296	0.124294	0.155619	0.542137	0.0460873	0.601172	0.88531	0.0622942	0.476265	0.817769	0.0576989	0.511083	0.683415	-0.272331	0.00158303	0.478881	0.0060076	0.945494	0.992349	0.117675	0.179013	0.702251	-0.0967827	0.267767	0.485044	-0.0692902	0.428067	0.701249	-0.0602973	0.490542	0.729065	-0.117697	0.177263	0.399527	-0.0127137	0.884519	0.945086	-0.0962829	0.2721	0.658635	-0.115837	0.185947	0.491671	-0.181748	0.0370082	0.153684	-0.0519801	0.5539	0.734981	-0.117483	0.179729	0.345417	-0.0454634	0.604713	0.755672	-0.0950776	0.278175	0.567969	-0.000306691	0.997215	0.999804	0.062771	0.476301	0.675433	0.116995	0.183251	0.492496	0.0874038	0.320858	0.819128	-0.0300326	0.732469	0.856951	0.136255	0.119272	0.51011
Q96AY4	TTC28	ENSG00000100154	0.154924	0.0749828	0.54946	0.0520904	0.551529	0.998553	0.0250944	0.790992	0.88893	0.134637	0.123764	0.497764	-0.0548978	0.533428	0.857448	0.14937	0.0861621	0.494418	0.118163	0.177205	0.339467	-0.0899576	0.304993	0.841327	-0.123322	0.158903	0.679486	-0.0103709	0.90605	0.989212	-0.0333767	0.702913	0.835791	0.0193349	0.825173	0.928677	0.0225007	0.797122	0.912549	0.0791619	0.365071	0.602807	0.109998	0.207521	0.417529	0.0675382	0.441624	0.778069	0.121889	0.163839	0.466503	0.0745606	0.395507	0.62327	0.118926	0.174406	0.367862	0.0521147	0.552873	0.711007	0.0959367	0.273836	0.455058	0.0535443	0.542018	0.772426	0.0213656	0.807878	0.923623	-0.112639	0.200217	0.401057	-0.00984729	0.911117	0.966818	0.0517628	0.557091	0.908484	0.0912539	0.298048	0.515478	0.139418	0.110858	0.494094
Q5TBB1	RNASEH2B	ENSG00000136104	0.12513	0.151261	0.664228	0.169006	0.0518128	0.913736	0.14744	0.117477	0.298584	-0.150179	0.0856551	0.43137	0.00118463	0.989286	0.998464	0.0270498	0.757272	0.936166	-0.133224	0.127793	0.271318	-0.0634358	0.469915	0.88645	0.187987	0.0308856	0.446596	-0.147735	0.0909333	0.604062	-0.0921801	0.291294	0.50835	-0.0583001	0.505047	0.750622	-0.0418489	0.632452	0.822366	-0.108847	0.212346	0.442491	0.0417218	0.633486	0.795877	-0.138504	0.113239	0.466087	-0.135748	0.120666	0.40278	-0.0585105	0.505148	0.711103	0.0757222	0.388167	0.60526	-0.202556	0.0198452	0.0740861	-0.19064	0.0285549	0.0906527	-0.0802048	0.360616	0.637683	0.0548398	0.532273	0.76299	0.110403	0.20935	0.412983	0.0966454	0.272148	0.586905	0.104116	0.236626	0.781251	0.065304	0.45691	0.661513	-0.117056	0.181327	0.605986
Q92759	GTF2H4	ENSG00000213780	0.0270745	0.757057	0.955012	-0.0682483	0.435062	0.998553	-0.0179235	0.849876	0.920808	-0.168465	0.0534919	0.35882	-0.0397644	0.652033	0.898536	-0.0943758	0.279904	0.691169	0.0125623	0.886319	0.940783	0.00483521	0.956119	0.990172	0.0620817	0.479465	0.873014	-0.100924	0.249549	0.766409	0.223322	0.00976951	0.0587571	0.0681243	0.435899	0.707774	0.100356	0.250415	0.521912	0.110927	0.203683	0.431471	-0.0621815	0.477065	0.682092	0.0968981	0.269034	0.65532	0.114197	0.192295	0.499592	0.0673673	0.442783	0.660547	-0.0386411	0.660014	0.806765	0.2218	0.0105892	0.0476804	0.11152	0.202997	0.369895	0.148904	0.0883769	0.326302	0.0351312	0.689222	0.862399	-0.0429508	0.626182	0.789009	0.0295192	0.737853	0.894611	-0.0350525	0.69102	0.93414	-0.0448956	0.609237	0.77974	-0.144816	0.0975735	0.473504
Q9NRR5	UBQLN4	ENSG00000160803	0.0980321	0.261609	0.754595	0.105602	0.226375	0.983008	0.231996	0.0130016	0.0730358	0.0270649	0.758043	0.933645	0.181996	0.0374814	0.400978	-0.00889394	0.919071	0.983367	-0.0998617	0.254594	0.43934	-0.0892582	0.308783	0.841327	-0.0990666	0.258415	0.765043	-0.0585583	0.504799	0.89112	-0.017637	0.840311	0.920566	-0.0449416	0.607491	0.816034	-0.00714133	0.93498	0.974335	-0.104296	0.232202	0.465006	-0.0836808	0.338252	0.559815	-0.00428109	0.961144	0.989059	-0.0172994	0.843922	0.938988	-0.122438	0.161935	0.372989	-0.161582	0.0641753	0.198038	-0.0779451	0.37435	0.557985	0.0108775	0.901483	0.946196	-0.085436	0.330041	0.615163	-0.123258	0.159122	0.430754	-0.0224859	0.798778	0.894558	0.164056	0.0611487	0.304718	0.176604	0.0436078	0.656006	-0.130564	0.135647	0.315358	0.0426412	0.627342	0.896846
Q9UPY6	WASF3	ENSG00000132970	0.0321507	0.713339	0.94347	0.0845945	0.332985	0.998553	-0.0397829	0.674302	0.816606	0.0741816	0.39792	0.767987	0.11795	0.179679	0.638574	-0.0266698	0.760578	0.937865	0.215793	0.0129536	0.0491423	-0.187323	0.0314936	0.599154	-0.125902	0.1503	0.673779	0.0885499	0.312654	0.808587	-0.0547471	0.531391	0.718442	0.0589851	0.500047	0.748999	0.113078	0.195001	0.457251	0.0324451	0.710831	0.854679	0.155406	0.0740699	0.22392	0.0495663	0.572479	0.84802	0.00213082	0.980654	0.9943	0.0164749	0.851273	0.929887	0.113495	0.195064	0.394521	-0.0215095	0.806608	0.888005	-0.00359868	0.967334	0.983096	-0.106503	0.224195	0.51204	0.00850059	0.922935	0.971878	0.130354	0.137805	0.317355	0.00584249	0.947195	0.980444	0.0659713	0.454065	0.871848	0.107205	0.221138	0.427213	0.0982006	0.262621	0.689369
Q8IWV8	UBR2	ENSG00000024048	0.135998	0.118556	0.62432	0.118294	0.175062	0.968615	0.175114	0.0623887	0.200491	-0.141851	0.104705	0.462687	-0.0446579	0.612515	0.889306	0.0905133	0.300144	0.706131	-0.144546	0.0982062	0.225154	0.129921	0.137603	0.770357	0.0301938	0.731088	0.946729	-0.0921474	0.293322	0.797928	-0.0928211	0.287938	0.505087	-0.0344199	0.694084	0.860628	-0.0281647	0.747597	0.889179	-0.0785638	0.368717	0.605272	0.0752474	0.389334	0.606812	-0.036779	0.675449	0.89448	-0.00148678	0.986501	0.996278	-0.00334281	0.969655	0.987291	0.101155	0.248463	0.458683	-0.114511	0.19107	0.359786	-0.066012	0.452035	0.630694	0.0140681	0.872801	0.946547	0.0977284	0.264934	0.552494	-0.0358541	0.684326	0.828225	0.0980039	0.265434	0.579975	0.0994654	0.258338	0.784283	0.115189	0.188437	0.387388	-0.128568	0.141783	0.545656
P29375	KDM5A	ENSG00000073614	-0.044695	0.609465	0.91666	-0.0615838	0.481318	0.998553	-0.0414532	0.661451	0.807345	-0.0236261	0.788007	0.94098	-0.0887337	0.313522	0.738685	0.0131071	0.880971	0.974072	-0.0942975	0.282155	0.469287	-0.0299683	0.73302	0.952575	0.016661	0.849613	0.971791	-0.00147421	0.986615	0.997678	0.0772999	0.376494	0.592027	0.0301066	0.730841	0.881602	-0.00193828	0.982334	0.993916	0.111533	0.201209	0.429202	-0.0316856	0.717309	0.849508	0.0260773	0.766615	0.928136	0.0494812	0.57314	0.815436	0.0826223	0.346274	0.581566	-0.065568	0.455089	0.660987	0.16015	0.0666037	0.172923	0.109368	0.211908	0.382067	0.168561	0.0533536	0.255806	-0.040492	0.644811	0.83622	-0.0338301	0.701273	0.836818	-0.172397	0.0489491	0.273981	-0.246882	0.00447263	0.622762	-0.0370707	0.673022	0.81994	-0.00612659	0.944416	0.98817
Q14012	CAMK1	ENSG00000134072	0.199187	0.0215314	0.358423	0.0119664	0.891263	0.998553	0.0113097	0.904937	0.95132	-0.024995	0.77604	0.938423	0.0303862	0.730446	0.930226	0.174377	0.0447035	0.427872	-0.0709769	0.418672	0.606071	0.161555	0.0642198	0.707801	-0.0785051	0.370917	0.828502	-0.106699	0.22334	0.74698	-0.181163	0.0369013	0.140823	-0.0266485	0.760763	0.897092	-0.0505946	0.563029	0.779849	-0.11353	0.193209	0.418702	-0.0313281	0.720365	0.8513	-0.125914	0.15026	0.516285	-0.151515	0.0828755	0.334272	-0.050236	0.567295	0.758133	-0.00995364	0.909814	0.958195	-0.166398	0.0565337	0.155176	-0.142629	0.102795	0.228806	-0.17528	0.0444049	0.232635	-0.0377237	0.667601	0.847612	0.15196	0.0831552	0.230791	0.0788279	0.370801	0.680098	-0.00359996	0.967448	0.99377	-0.035435	0.686675	0.829526	0.0255986	0.770779	0.940419
Q9UPR3	SMG5	ENSG00000198952	-0.0983623	0.259998	0.753556	-0.0220306	0.801272	0.998553	0.0247855	0.793506	0.889672	-0.175661	0.043937	0.328172	0.136375	0.120377	0.569736	-0.106531	0.22229	0.639797	-0.00395067	0.964141	0.982198	0.0851779	0.331509	0.850475	-0.0566542	0.518775	0.885595	0.0782333	0.37258	0.838034	0.0171724	0.844464	0.92245	-0.0367379	0.674613	0.849503	-0.0609092	0.486143	0.72616	-0.133545	0.125412	0.323372	-0.189401	0.0290018	0.125285	-0.00871788	0.920971	0.975444	-0.0230418	0.793131	0.922473	-0.108076	0.217388	0.445269	-0.148165	0.0899869	0.246417	0.0186452	0.831952	0.902945	0.0704273	0.422293	0.605831	-0.0199278	0.820581	0.928397	-0.17332	0.0468753	0.23332	-0.0245629	0.780642	0.88334	-0.00131042	0.988148	0.996258	0.0034767	0.968562	0.99377	-0.188402	0.0305107	0.122303	-0.135591	0.1211	0.512817
P39880	CUX1	ENSG00000257923	-0.0227865	0.794602	0.964202	-0.0542919	0.534815	0.998553	0.0175882	0.852652	0.922522	0.00963575	0.912682	0.976981	0.104276	0.235904	0.679598	0.158137	0.0690685	0.475474	0.044976	0.608596	0.759786	-0.168059	0.0540782	0.691698	-0.0767287	0.381873	0.834291	-0.0612837	0.485142	0.885982	-0.0492798	0.57323	0.751504	-0.0241801	0.782343	0.909105	0.0303897	0.728409	0.876633	-0.0148755	0.865055	0.937517	0.0755661	0.387323	0.605359	-0.0316002	0.719075	0.911409	0.0219887	0.802388	0.925327	-0.0219274	0.802927	0.905514	0.0034267	0.968894	0.987572	-0.0665246	0.448523	0.62489	-0.0581942	0.507457	0.679188	-0.152266	0.0813433	0.312585	-0.113207	0.196207	0.477034	-0.00393323	0.964437	0.985158	0.0729871	0.407402	0.705278	0.0264972	0.763856	0.953283	-0.00723655	0.934367	0.968212	0.0143647	0.870143	0.97492
P42694	HELZ	ENSG00000198265	-0.0135365	0.877102	0.976468	-0.111884	0.199788	0.968615	-0.200135	0.0327649	0.130974	-0.159799	0.0672101	0.3877	0.0343112	0.697231	0.914104	-0.125622	0.149645	0.572555	0.151036	0.0838631	0.200918	-0.0429357	0.624964	0.931664	0.0288621	0.742522	0.950334	0.103527	0.237483	0.756383	0.0398051	0.649179	0.802924	0.213107	0.0137843	0.118797	0.185239	0.0327919	0.16992	0.0848892	0.331298	0.56916	0.0743554	0.394996	0.611168	0.110774	0.206057	0.595206	0.0615831	0.483008	0.759983	0.078439	0.37132	0.602479	0.0950852	0.278137	0.494404	0.0795331	0.364665	0.548952	-0.00656616	0.940435	0.968084	0.14926	0.0876096	0.324724	0.225464	0.00934126	0.113625	0.16064	0.0668162	0.201834	0.0292558	0.740108	0.895067	-0.100137	0.25512	0.784283	0.132962	0.128551	0.303463	-0.117756	0.178711	0.602264
Q96SY0	INTS14	ENSG00000138614	-0.0297449	0.733953	0.948955	-0.0895506	0.305335	0.998553	0.064605	0.494667	0.691174	0.0427203	0.626703	0.882365	-0.197271	0.0239162	0.348545	0.135087	0.121068	0.542103	-0.0232005	0.791738	0.881434	-0.00145153	0.986821	0.994458	0.0712204	0.417073	0.849545	-0.0543024	0.536306	0.907588	-0.0943814	0.279875	0.496841	-0.0658193	0.45162	0.719537	-0.0716725	0.412318	0.672313	-0.0103753	0.90565	0.957203	0.0502444	0.565738	0.748963	-0.0113487	0.897239	0.967843	-0.0427873	0.626162	0.843543	0.0649845	0.45912	0.674832	0.20221	0.0200615	0.0946581	-0.144503	0.0983082	0.227345	-0.181235	0.0375548	0.110336	0.0097126	0.911989	0.963122	0.0592327	0.499897	0.741968	-0.01437	0.870594	0.935513	0.0828853	0.346605	0.659566	0.115337	0.189579	0.760327	0.118158	0.177224	0.372397	0.0532359	0.544351	0.859613
Q96BZ9	TBC1D20	ENSG00000125875	-0.0821202	0.347369	0.812997	0.125617	0.149662	0.952796	0.134986	0.152163	0.347005	-0.0278065	0.751627	0.932198	0.0542797	0.538053	0.857799	0.0361874	0.679218	0.912492	0.0246925	0.77868	0.87167	-0.148073	0.0901893	0.730421	0.0860199	0.326735	0.810952	-0.0136092	0.876918	0.986214	-0.0911231	0.296886	0.513813	-0.0033699	0.969292	0.987966	0.0549749	0.529681	0.757641	-0.0221843	0.799914	0.903577	0.0618069	0.479728	0.684366	-0.0376424	0.668275	0.89154	-0.0540847	0.537943	0.79599	-0.0159481	0.855976	0.932782	0.118298	0.176708	0.371564	-0.0519748	0.55394	0.711919	-0.0181471	0.836378	0.904788	0.0482985	0.582353	0.796687	0.0836651	0.3402	0.620181	0.10529	0.231352	0.438451	0.0204655	0.816524	0.9269	0.119233	0.174955	0.746033	0.0897095	0.306334	0.52371	-0.0036993	0.966421	0.994897
Q9H6E5	TUT1	ENSG00000149016	0.143936	0.0983509	0.596281	0.119461	0.170812	0.968615	0.115963	0.219201	0.434055	0.146409	0.0939039	0.44416	-0.0385	0.662408	0.902052	0.0199542	0.819667	0.957622	0.0137291	0.875842	0.934352	0.0146243	0.867818	0.977451	-0.0497924	0.570726	0.897658	-0.181659	0.0371032	0.481832	0.0618341	0.479534	0.677658	-0.0932348	0.285785	0.583485	-0.0804083	0.357546	0.625665	0.0110918	0.899167	0.9544	0.00678903	0.938181	0.971121	0.0628892	0.473757	0.795501	0.0759609	0.386668	0.690869	0.111362	0.203645	0.427782	-0.00959046	0.913091	0.960076	0.110635	0.20663	0.377397	0.0227975	0.795276	0.88232	-0.0124271	0.887535	0.952919	-0.101903	0.244964	0.531191	-0.172978	0.0481816	0.16334	-0.174211	0.0465834	0.269227	-0.0532469	0.545826	0.906073	-0.0243627	0.781561	0.888106	0.151907	0.0820732	0.443947
Q8NDZ4	DIPK2A	ENSG00000181744	-0.00269003	0.975485	0.995405	-0.114391	0.18983	0.968615	0.00697773	0.941264	0.969635	-0.0916603	0.295892	0.693487	-0.146339	0.0953432	0.536581	-0.066975	0.443698	0.800925	-0.0654427	0.455953	0.639645	-0.0494655	0.573261	0.928062	0.0230174	0.793345	0.962696	-0.00889741	0.919349	0.989431	-0.0159795	0.855146	0.928863	-0.00565255	0.948514	0.980503	-0.0354834	0.685125	0.853413	0.0133702	0.8786	0.943591	0.00794151	0.927713	0.966832	-0.148848	0.0884985	0.429604	-0.080744	0.357385	0.666755	-0.0232826	0.791018	0.899596	-0.0410245	0.640465	0.79458	0.145588	0.0957829	0.223648	0.253169	0.00340166	0.0191365	0.0236041	0.7882	0.912255	-0.0652852	0.45704	0.71519	0.0947355	0.28178	0.494688	-0.0495456	0.574126	0.805842	-0.116416	0.185444	0.753833	-0.0257609	0.769366	0.881998	-0.135352	0.121764	0.513534
Q8N960	CEP120	ENSG00000168944	0.214368	0.0132215	0.311351	-0.0569132	0.515248	0.998553	0.0638577	0.499683	0.695038	-0.0489737	0.577085	0.861905	-0.132782	0.130561	0.587416	0.148632	0.0877437	0.49499	0.0846099	0.334756	0.526777	-0.067462	0.442141	0.881432	0.0312025	0.722465	0.946729	-0.0215311	0.806418	0.977263	0.0102582	0.90671	0.957289	0.0592938	0.497802	0.748035	0.00360354	0.967164	0.986839	0.0539336	0.537518	0.741194	0.147261	0.0907414	0.252027	-0.0576043	0.511777	0.818824	0.0436642	0.619098	0.839869	0.0379406	0.665804	0.823222	0.0957862	0.274593	0.490054	0.127035	0.146632	0.301781	0.125802	0.150625	0.298162	0.0409099	0.641399	0.834711	0.0888365	0.311084	0.596379	-0.0440802	0.617125	0.782962	-0.147627	0.0924329	0.358589	-0.156796	0.0736968	0.661707	0.129411	0.139165	0.319534	-0.0397789	0.650651	0.902007
P40855	PEX19	ENSG00000162735	0.0832689	0.340643	0.808371	0.148424	0.0881926	0.935952	-0.0632291	0.503923	0.69817	-0.0156187	0.85892	0.959403	0.0377161	0.668873	0.904474	-0.079596	0.362439	0.753544	0.0730662	0.405073	0.594035	-0.035956	0.682315	0.947472	0.0299054	0.733559	0.947096	0.0972844	0.267121	0.777566	-0.0726135	0.406193	0.619542	0.15083	0.0831013	0.311246	0.166037	0.0561278	0.232346	0.0924596	0.289827	0.528227	0.282337	0.000992703	0.0186301	-0.012879	0.883474	0.964851	-0.00671653	0.939074	0.978401	0.0631993	0.471575	0.686435	0.135371	0.12171	0.295905	-0.0204018	0.816387	0.894183	0.0273695	0.755406	0.857392	-0.0549621	0.531358	0.765709	0.0721922	0.41073	0.677381	0.195621	0.0251421	0.108616	0.0994795	0.25827	0.571926	0.0321571	0.715394	0.944126	0.192312	0.0271648	0.115157	-0.00194951	0.9823	0.996361
Q9H4L7	SMARCAD1	ENSG00000163104	-0.216507	0.0123121	0.301281	0.0481096	0.582382	0.998553	-0.162627	0.0838501	0.240483	0.0561002	0.522878	0.835653	-0.104741	0.23381	0.677335	-0.0967943	0.267709	0.679968	-0.0239756	0.784947	0.876019	0.015145	0.863156	0.977191	0.0649244	0.459536	0.867316	-0.00493808	0.955186	0.995466	0.165297	0.0572487	0.186893	0.149502	0.0858823	0.31602	0.127398	0.143928	0.388688	0.135711	0.119343	0.314394	0.00461976	0.957911	0.980637	0.0698987	0.425793	0.769378	0.10459	0.232676	0.54543	0.148329	0.0896273	0.264921	0.0808313	0.356864	0.576174	0.212014	0.0146669	0.0593747	0.0851438	0.331704	0.515677	0.122569	0.161484	0.434751	0.0233628	0.790315	0.913421	0.023739	0.787822	0.887953	-0.0672703	0.445207	0.731344	-0.120294	0.171121	0.743352	0.0430718	0.623866	0.789311	0.0377631	0.667274	0.906441
Q13356	PPIL2	ENSG00000100023	-0.0583952	0.504351	0.882289	0.0830544	0.341893	0.998553	0.127902	0.175052	0.379376	-0.200745	0.0209992	0.25345	-0.138366	0.115007	0.563936	0.0458495	0.600246	0.876874	0.00577462	0.947605	0.973698	-0.140768	0.107409	0.752617	-0.0368237	0.675077	0.931926	0.00635311	0.942365	0.994578	-0.142726	0.101242	0.268449	0.0451777	0.605603	0.815262	0.0360462	0.680402	0.85058	-0.0538529	0.538128	0.741423	0.0248889	0.776129	0.884407	-0.151228	0.0834667	0.420101	-0.123169	0.159424	0.460161	-0.0456142	0.603515	0.782008	0.0693713	0.429302	0.640667	-0.0830615	0.343708	0.528003	0.0146954	0.867181	0.925153	-0.0789177	0.368399	0.644949	-0.0425889	0.627765	0.827732	0.226064	0.00942284	0.06111	0.111025	0.206779	0.518997	0.0350095	0.69138	0.934421	0.0291375	0.740153	0.862459	-0.19123	0.0280572	0.302807
Q9H9F9	ACTR5	ENSG00000101442	-0.0486687	0.578002	0.904477	0.031136	0.72201	0.998553	0.20221	0.0309624	0.126805	0.0946302	0.280453	0.679705	0.0411008	0.641138	0.898362	0.0287516	0.742521	0.933772	-0.0373536	0.670671	0.801651	-0.0116375	0.894638	0.982141	-0.1163	0.184183	0.699395	-0.0898279	0.305693	0.804096	-0.0270047	0.757664	0.870344	-0.133136	0.126584	0.389846	-0.118085	0.175829	0.43158	-0.153215	0.0782912	0.24733	-0.252489	0.00336773	0.0353428	-0.126333	0.148895	0.515724	-0.0905406	0.301856	0.615435	-0.193444	0.0262564	0.123655	-0.273985	0.001478	0.0179216	-0.00277228	0.974832	0.98555	0.0671088	0.444539	0.624068	-0.233936	0.00693961	0.0950016	-0.353812	3.15802925967557e-05	0.0116155	-0.0288134	0.743901	0.862142	0.0284198	0.747281	0.896969	-0.0202737	0.818214	0.966613	-0.317531	0.000207305	0.00590857	0.0864068	0.324555	0.740431
Q9HCE9	ANO8	ENSG00000074855	0.0167333	0.848393	0.971049	-0.00044128	0.995978	0.999818	0.030139	0.75024	0.865793	0.0783037	0.372149	0.752346	-0.018897	0.830366	0.961727	0.0676727	0.438954	0.79776	0.182012	0.0367301	0.109315	-0.138716	0.112683	0.754637	0.0796642	0.363873	0.824451	-0.0484118	0.581467	0.926031	-0.0505108	0.563676	0.743356	0.135794	0.119115	0.378522	0.0134151	0.878196	0.949996	-0.017375	0.842652	0.926613	0.0772937	0.376532	0.596223	-0.0397381	0.650987	0.886581	-0.0480107	0.584605	0.820804	0.0395477	0.652549	0.814922	0.0454412	0.60489	0.768547	0.00500374	0.954591	0.973231	0.0216986	0.804942	0.888552	0.0250312	0.775724	0.907354	0.0588841	0.502428	0.744014	0.111574	0.204531	0.406614	0.0236263	0.788806	0.915238	-0.0813901	0.355404	0.84056	0.0840612	0.337911	0.555324	0.0694038	0.429085	0.796842
Q4G148	GXYLT1	ENSG00000151233	-0.0915074	0.294844	0.781444	-0.211879	0.0143529	0.821196	-0.0557894	0.555484	0.734923	0.0521195	0.552836	0.851977	-0.0516403	0.558026	0.866776	0.0929925	0.287044	0.695271	-0.0194963	0.824403	0.903218	-0.0862465	0.325457	0.85014	-0.00433968	0.960612	0.994295	0.0270106	0.758514	0.966898	-0.257553	0.00276374	0.025557	-0.0772315	0.376917	0.663271	-0.0954973	0.274203	0.549361	-0.101603	0.244547	0.479533	-0.0676469	0.439129	0.64841	-0.133554	0.126844	0.484858	-0.108123	0.217185	0.528524	-0.0646513	0.461431	0.677198	-0.0691955	0.430475	0.641518	-0.0314654	0.720223	0.830641	0.0391072	0.656172	0.792785	-0.0772163	0.378846	0.654425	-0.0845513	0.335092	0.615664	0.0479734	0.586351	0.760661	-0.0926103	0.292764	0.607708	-0.0859148	0.329203	0.82227	-0.0917677	0.295324	0.51243	0.0833298	0.342146	0.75213
Q15326	ZMYND11	ENSG00000015171	-0.00844608	0.923134	0.984589	0.00666552	0.939303	0.998945	0.0506041	0.592863	0.75993	0.0692595	0.430047	0.785083	0.109905	0.211425	0.664662	0.113239	0.194361	0.612821	0.0212941	0.808508	0.892514	0.0107347	0.90277	0.98231	-0.0336626	0.701583	0.939767	-0.0207053	0.813706	0.979745	-0.0564847	0.518422	0.709603	0.137807	0.113691	0.368728	0.181692	0.0363443	0.179619	0.0720223	0.410035	0.642285	0.143186	0.100136	0.267723	0.102441	0.242469	0.628679	0.127314	0.145739	0.440045	0.129642	0.138455	0.341234	0.110976	0.205222	0.407711	0.0145314	0.86865	0.924261	0.073739	0.400749	0.586549	0.0197644	0.822027	0.928925	0.0812992	0.354078	0.633551	-0.0122397	0.889646	0.944294	0.151325	0.0844661	0.346194	0.135614	0.12248	0.710239	0.120906	0.167289	0.35977	0.0639652	0.466209	0.822897
Q9NUJ3	TCP11L1	ENSG00000176148	0.0157084	0.857578	0.97166	0.0649303	0.457768	0.998553	0.00975461	0.917959	0.956622	-0.00742683	0.932645	0.982627	-0.0244699	0.781452	0.949793	0.116653	0.181165	0.601082	0.171188	0.049692	0.13703	0.0220326	0.802001	0.963435	0.0397921	0.650543	0.926488	0.0157443	0.857797	0.983408	-0.0908231	0.298485	0.515704	-0.0340139	0.697515	0.862185	0.0236766	0.786766	0.906567	-0.00574314	0.94769	0.978342	0.0752986	0.389011	0.606769	-0.0904939	0.302107	0.68373	-0.0768112	0.381359	0.686624	0.00924566	0.916204	0.963985	0.0314845	0.72006	0.84582	-0.0656526	0.454506	0.63095	0.00478884	0.956539	0.976773	-0.0521115	0.552897	0.780299	-0.0256364	0.77045	0.904535	0.118398	0.17802	0.372503	0.123752	0.159056	0.46483	0.143289	0.102525	0.689139	0.0418117	0.634061	0.795434	-0.0219737	0.802519	0.953034
Q5XUX1	FBXW9	ENSG00000132004	-0.150677	0.0834174	0.563834	-0.0696717	0.425522	0.998553	0.0551828	0.559797	0.737329	0.0381544	0.664035	0.897452	-0.0421619	0.632542	0.895255	0.0101174	0.907984	0.98039	0.106306	0.225057	0.403342	-0.0837216	0.339873	0.852297	-0.0763949	0.383953	0.835631	-0.0423657	0.62957	0.941147	-0.158337	0.0687137	0.210308	-0.0209566	0.810774	0.922028	-0.0528085	0.54605	0.76881	-0.0743973	0.394729	0.629544	-0.0887441	0.309728	0.53175	-0.00108629	0.990137	0.996156	-0.0251237	0.774917	0.915252	-0.0837657	0.339618	0.57577	-0.0528087	0.54759	0.730963	-0.0729175	0.406032	0.587652	-0.0783931	0.371602	0.55577	-0.156795	0.072586	0.296329	-0.146083	0.0946471	0.334722	0.0235293	0.789653	0.889242	0.0227081	0.796833	0.916912	0.0933965	0.288668	0.809823	-0.11192	0.201372	0.404	0.0620741	0.479519	0.829375
Q15022	SUZ12	ENSG00000178691	0.00641673	0.941565	0.9895	-0.052774	0.546313	0.998553	0.0188649	0.842091	0.9161	-0.0197498	0.822157	0.952535	-0.132637	0.130984	0.587555	0.0363254	0.678063	0.912492	-0.151932	0.0820216	0.198022	-0.104772	0.231859	0.810328	-0.0337561	0.700794	0.93952	-0.0499181	0.569754	0.922732	-0.0893523	0.306411	0.524097	-0.0902292	0.301669	0.60054	-0.0601999	0.491245	0.729547	-0.0662176	0.448881	0.672145	0.0274588	0.753719	0.86943	-0.0310997	0.723342	0.912977	0.0192364	0.826707	0.932675	-0.0081443	0.926156	0.967389	0.0257136	0.769778	0.874505	-0.0105114	0.904783	0.943892	0.0816588	0.351947	0.535234	-0.00501855	0.954457	0.982817	-0.0511718	0.560089	0.780608	-0.102311	0.244897	0.453508	-0.136664	0.119585	0.403528	-0.0666023	0.44975	0.869755	0.00405567	0.963188	0.982557	-0.0605871	0.490127	0.834047
P13688	CEACAM1	ENSG00000079385	0.0123973	0.887374	0.977944	0.0431483	0.621911	0.998553	0.0683544	0.469909	0.671364	0.109288	0.212243	0.613429	-0.0392011	0.656647	0.90002	0.109502	0.209588	0.630151	-0.129161	0.139938	0.288236	-0.10394	0.235606	0.810328	0.0341827	0.697196	0.938676	-0.115225	0.188298	0.714699	-0.0351673	0.687783	0.826176	0.021749	0.803761	0.919332	-0.014998	0.863955	0.943331	-0.0466516	0.593878	0.779459	0.0541347	0.536	0.726032	0.0691586	0.430721	0.771806	0.0484247	0.581367	0.81943	-0.0578241	0.510165	0.715806	-0.0105519	0.904418	0.955378	-0.0338294	0.700175	0.816818	0.0418048	0.634117	0.777818	-0.0711994	0.417211	0.682741	-0.105389	0.229107	0.513078	-0.0778625	0.376707	0.588291	0.0628283	0.475898	0.749658	0.0698553	0.427873	0.865181	-0.011134	0.899172	0.949188	0.109052	0.213237	0.642374
Q3MIX3	ADCK5	ENSG00000173137	-0.137625	0.114172	0.620817	-0.110677	0.204711	0.968615	-0.237283	0.0110225	0.0655913	0.0484639	0.581061	0.864428	-0.0620986	0.481047	0.83291	-0.0318355	0.716028	0.922863	-0.00191386	0.982624	0.99174	-0.120405	0.169069	0.780358	0.0125893	0.886077	0.982804	0.0905803	0.301644	0.802225	0.0860249	0.324846	0.541807	0.0446131	0.610121	0.816542	0.0148678	0.865124	0.943464	-0.0085263	0.922406	0.965009	-0.196833	0.0231576	0.10834	0.17435	0.0455637	0.333853	0.0790601	0.367533	0.67551	-0.0084151	0.923708	0.966566	-0.226352	0.00905899	0.0558433	0.179978	0.0389211	0.120782	0.206478	0.0175324	0.0635666	0.0257395	0.769553	0.905103	-0.154027	0.0778421	0.299428	-0.0640668	0.467228	0.66695	-0.0105498	0.904805	0.963588	-0.0302063	0.731981	0.948128	-0.213325	0.0140513	0.0757065	0.0450848	0.607728	0.888696
P40426	PBX3	ENSG00000167081	-0.0539372	0.537491	0.888809	0.0079497	0.927638	0.998945	0.117492	0.213144	0.427172	0.0284836	0.745783	0.930602	0.15498	0.0771412	0.508181	0.2976	0.000503556	0.293476	-0.00237034	0.97848	0.989127	-0.100045	0.25372	0.820716	-0.119765	0.171365	0.690598	0.00227358	0.979359	0.99653	-0.350523	3.52977749549233e-05	0.00145207	-0.15045	0.0838889	0.312448	-0.117247	0.178936	0.435718	-0.228212	0.00824217	0.0618083	-0.0463986	0.595883	0.770955	-0.11031	0.207972	0.597893	-0.149058	0.0880455	0.345035	-0.198061	0.0228161	0.11315	-0.0501409	0.56803	0.744455	-0.356928	2.65713443630133e-05	0.000633448	-0.236222	0.00639363	0.0303841	-0.279669	0.00116364	0.0473722	-0.0960783	0.273125	0.561182	0.027143	0.758276	0.869876	0.128787	0.142641	0.44212	0.201831	0.0207906	0.629359	-0.0886238	0.312248	0.529924	0.0776769	0.376	0.770797
Q6ZMB5	TMEM184A	ENSG00000164855	0.0882066	0.312679	0.796286	0.0704506	0.420353	0.998553	-0.0680828	0.471679	0.673067	0.177852	0.0413277	0.323505	-0.0635985	0.470496	0.828404	0.0215634	0.805401	0.953438	0.180938	0.037874	0.111827	-0.0984166	0.261568	0.82266	-0.0358501	0.6832	0.93399	0.00997698	0.909603	0.989212	0.0511803	0.558513	0.739577	0.172473	0.0471235	0.23606	0.209655	0.0154345	0.110693	0.17708	0.0414449	0.168042	0.197007	0.0230337	0.108154	0.103347	0.238306	0.624806	0.102056	0.244252	0.558828	0.142549	0.10299	0.285385	0.0625233	0.476339	0.677203	0.176788	0.0425786	0.128185	0.257608	0.00286338	0.0168573	0.122742	0.160889	0.433905	-0.0269274	0.759235	0.89873	0.107528	0.221533	0.426179	0.067143	0.446071	0.731829	0.0540935	0.539451	0.903612	0.101576	0.24649	0.457776	0.155468	0.0750692	0.427216
Q9BTT6	LRRC1	ENSG00000137269	0.0672145	0.442066	0.858704	-0.0484201	0.579948	0.998553	0.186682	0.0467269	0.166353	0.126609	0.148003	0.533197	0.190829	0.0290131	0.369623	0.0712838	0.414865	0.78536	-0.0692322	0.43023	0.616202	0.12682	0.147325	0.770357	-0.201588	0.0204554	0.413482	-0.0216187	0.805647	0.977263	-0.101476	0.245138	0.459017	-0.160917	0.0642639	0.272581	-0.159836	0.0660984	0.255528	-0.17877	0.0395103	0.16378	-0.119992	0.168904	0.36937	-0.0979404	0.263894	0.651219	-0.152756	0.0803572	0.329973	-0.171506	0.0492627	0.183896	-0.0729451	0.405853	0.62211	-0.156893	0.0724059	0.183245	-0.101653	0.246131	0.423243	-0.164161	0.0599837	0.270816	-0.196983	0.0235825	0.171517	0.0250839	0.776111	0.880965	0.0785949	0.372222	0.680585	0.0975892	0.267472	0.792021	-0.13641	0.118848	0.287679	0.136223	0.11936	0.510202
Q15139	PRKD1	ENSG00000184304	-0.128566	0.140259	0.656982	-0.0558204	0.523361	0.998553	0.196115	0.0365087	0.140405	-0.182954	0.0357515	0.307854	-0.0891102	0.311465	0.738189	0.078529	0.368929	0.760099	-0.198341	0.02262	0.0755637	-0.122148	0.162939	0.77693	0.154614	0.0767033	0.562637	-0.0226093	0.796929	0.976629	-0.0933428	0.285225	0.502985	-0.103327	0.23659	0.534714	-0.104977	0.229149	0.497072	-0.163349	0.0602866	0.211259	-0.0659159	0.450955	0.65861	-0.127623	0.144759	0.50943	-0.0834366	0.341525	0.654738	-0.116492	0.183452	0.401982	0.0170466	0.846175	0.922492	-0.106617	0.223696	0.399221	-0.0664796	0.448831	0.628379	-0.059318	0.499279	0.747515	-0.0163054	0.852786	0.941435	-0.0292214	0.740403	0.860758	0.0593122	0.500982	0.765929	0.052845	0.548866	0.907868	-0.0396111	0.652029	0.806612	-0.152638	0.0805935	0.441721
Q8TAD8	SNIP1	ENSG00000163877	0.166676	0.0551752	0.498467	0.0173856	0.842558	0.998553	0.181716	0.0529962	0.180248	-0.0965868	0.270583	0.671002	0.233402	0.00729731	0.236778	-0.0245105	0.779445	0.944121	0.149454	0.0871938	0.206908	-0.109058	0.213212	0.810025	0.0322108	0.71388	0.943857	-0.126048	0.149822	0.679696	-0.0813827	0.351731	0.567605	-0.0446049	0.610187	0.816542	-0.0748547	0.391821	0.656776	-0.0706795	0.418841	0.648713	-0.153078	0.0785613	0.230989	-0.0158388	0.856953	0.956967	-0.113169	0.196357	0.504377	-0.184472	0.0342202	0.147252	-0.19065	0.0285465	0.118864	-0.0141164	0.872369	0.926308	-0.0131677	0.88088	0.933686	-0.0816615	0.35193	0.630518	-0.0149194	0.865175	0.946948	0.0833039	0.344167	0.557656	0.164257	0.0608273	0.304199	0.199144	0.0225866	0.629359	-0.144986	0.0971781	0.253069	-0.0173936	0.843083	0.970018
Q9UHB7	AFF4	ENSG00000072364	0.108306	0.214641	0.728102	0.0610098	0.485422	0.998553	0.198312	0.0344206	0.134751	-0.0170552	0.846098	0.957547	0.153137	0.0807672	0.517232	0.237326	0.00594947	0.322015	0.112238	0.200089	0.370176	-0.226397	0.00904501	0.540825	-0.0510272	0.5612	0.895082	0.0256377	0.770439	0.969335	-0.139493	0.109296	0.281684	0.0415869	0.634586	0.829223	0.073512	0.400394	0.663658	0.0114443	0.89598	0.952635	0.222565	0.010027	0.0667013	-0.0884635	0.313128	0.691028	-0.0528476	0.547295	0.80245	-0.0221585	0.800893	0.904268	0.0546734	0.53352	0.721448	-0.147512	0.0914275	0.216224	-0.0375458	0.669076	0.80285	-0.0831724	0.343062	0.625102	0.0406064	0.643876	0.835862	0.141239	0.107586	0.270682	0.185323	0.0340752	0.240363	0.120828	0.169215	0.742076	0.129079	0.140191	0.320745	-0.0107271	0.902839	0.979982
Q8WV74	NUDT8	ENSG00000167799	0.0755577	0.387376	0.832988	-0.0142181	0.870966	0.998553	0.199927	0.0329502	0.131257	0.0693698	0.429311	0.78448	-0.0388671	0.659389	0.900192	0.004932	0.955069	0.992994	-0.326874	0.000130556	0.00135722	0.0366852	0.67623	0.945889	-0.217873	0.0120871	0.370383	-0.0166184	0.849992	0.982119	0.0920941	0.291746	0.508679	-0.139306	0.109777	0.362359	-0.195908	0.0238252	0.144266	-0.130482	0.134393	0.337578	-0.15617	0.0726429	0.221158	0.033136	0.706035	0.907341	0.0958865	0.274088	0.588555	-0.166542	0.0563168	0.199263	-0.14202	0.104288	0.268327	0.113031	0.196904	0.365126	0.0535116	0.542266	0.709067	-0.0270726	0.757977	0.899464	-0.106794	0.222924	0.507925	-0.360859	2.29366061970104e-05	0.00262831	-0.140334	0.109882	0.385968	0.0137186	0.876412	0.976724	-0.160327	0.0662984	0.199723	0.0674875	0.441967	0.805321
Q9Y234	LIPT1	ENSG00000144182	0.152454	0.0798009	0.557395	0.101554	0.244777	0.983008	-0.234266	0.0121169	0.0702635	0.190077	0.0290365	0.288715	-0.00849807	0.923255	0.980928	-0.0217722	0.803556	0.95238	0.190583	0.0286033	0.0903123	-0.0323499	0.712699	0.94857	-0.100938	0.249484	0.755665	0.00500262	0.954601	0.995466	0.0129107	0.882742	0.943651	0.151687	0.0813467	0.308758	0.149231	0.0864581	0.294205	0.146511	0.0924147	0.269464	0.178017	0.0403626	0.152974	0.161792	0.0638259	0.378198	0.1668	0.0559304	0.274813	0.186921	0.031866	0.141293	0.097198	0.267548	0.481674	0.0790456	0.367621	0.552004	0.0804804	0.358962	0.542456	0.115438	0.187477	0.468663	0.0582691	0.50691	0.746665	-0.0404374	0.646537	0.801452	0.0583487	0.507974	0.768858	0.0798297	0.364733	0.843978	0.12833	0.142526	0.324196	0.218001	0.0120355	0.224046
Q9Y6V7	DDX49	ENSG00000105671	0.0795597	0.362659	0.819156	-0.0647093	0.459303	0.998553	0.194032	0.038587	0.146388	-0.0333066	0.704592	0.916207	-0.0328813	0.709269	0.921049	0.11937	0.171142	0.591127	-0.169371	0.0522015	0.141973	-0.103829	0.236109	0.810328	-0.0566124	0.519084	0.88586	-0.0926073	0.290909	0.796528	-0.0665847	0.446365	0.6519	-0.118299	0.175043	0.457694	-0.153561	0.0776115	0.277059	-0.0872395	0.318035	0.55623	-0.0543615	0.534291	0.725392	-0.0185672	0.832645	0.94868	0.0189712	0.829059	0.932933	-0.0883405	0.313804	0.551998	0.0697957	0.426477	0.63864	0.0259559	0.76767	0.862676	0.107484	0.219933	0.392052	0.0531628	0.544904	0.773684	-0.0902192	0.303583	0.59031	-0.192911	0.0272735	0.114117	-0.0393997	0.655018	0.852318	0.0656126	0.456528	0.871848	-0.0284305	0.746241	0.866628	-0.0397657	0.65076	0.902007
Q8TF68	ZNF384	ENSG00000126746	0.0214264	0.806613	0.965037	-0.133213	0.126361	0.949135	-0.0324829	0.73153	0.854559	0.111741	0.202098	0.603396	0.0855294	0.331385	0.752315	0.0813955	0.351655	0.746715	-0.13852	0.113197	0.24825	-0.0113971	0.896803	0.982141	-0.166318	0.0566534	0.520446	-0.0861849	0.325804	0.815661	0.00215121	0.980394	0.991044	0.00607282	0.944691	0.978565	-0.028143	0.747785	0.889179	-0.0230619	0.792175	0.900151	-0.0716201	0.412661	0.625715	-0.00158415	0.985617	0.994424	-0.044242	0.614463	0.83657	-0.0554725	0.527547	0.729331	-0.0120027	0.891352	0.948586	0.0125399	0.886521	0.934224	0.0319381	0.716199	0.833874	0.0102704	0.906956	0.96161	-0.097713	0.26501	0.552494	0.0422874	0.631528	0.79352	0.138771	0.113937	0.394313	0.108754	0.216277	0.775646	-0.0695031	0.428423	0.638198	0.100555	0.251295	0.679983
Q9NX74	DUS2	ENSG00000167264	0.0661596	0.449279	0.861879	0.0432595	0.621013	0.998553	0.0775301	0.412269	0.627429	0.0209388	0.811643	0.950013	0.0187612	0.831567	0.961727	0.133478	0.125602	0.546259	-0.0664005	0.449371	0.633731	-0.143617	0.100411	0.745047	-0.116376	0.183892	0.699395	0.0387329	0.659257	0.948148	-0.061946	0.478738	0.677248	0.0749803	0.391024	0.673839	0.0786392	0.368256	0.635832	0.010647	0.903191	0.955929	0.0410876	0.638662	0.799294	-0.00181071	0.98356	0.994419	-0.0387559	0.659066	0.859033	-0.0677765	0.440011	0.658142	0.0420468	0.632154	0.789628	-0.0947749	0.279715	0.460909	-0.0819028	0.350505	0.533773	-0.0221671	0.800818	0.91957	0.0117695	0.893451	0.957203	0.131741	0.13363	0.311213	0.178454	0.0414175	0.258351	0.150552	0.0860827	0.675898	0.0117651	0.893489	0.946293	0.0421714	0.631143	0.897569
P55854	SUMO3	ENSG00000184900	0.0909026	0.298061	0.783335	0.0626311	0.473879	0.998553	0.0594701	0.529659	0.717106	0.0471247	0.591565	0.870001	-0.10506	0.23238	0.6763	0.165075	0.057588	0.459399	0.142902	0.102131	0.231411	-0.0867517	0.32262	0.849324	0.00302244	0.972562	0.994314	0.105475	0.228725	0.750311	-0.266255	0.00195006	0.0204922	0.0675583	0.43973	0.710052	0.0365342	0.676316	0.847554	-0.0468706	0.592145	0.778329	0.135629	0.119568	0.299658	-0.0503701	0.56626	0.845023	-0.013349	0.879253	0.953038	0.05161	0.55673	0.750003	0.137338	0.116337	0.287582	-0.278179	0.00123951	0.00999367	-0.2048	0.0184921	0.0658825	-0.15833	0.0697968	0.29	0.0114714	0.896133	0.958525	0.0570519	0.517465	0.708294	0.174561	0.0461383	0.268566	0.139226	0.112744	0.694102	0.106763	0.223062	0.42923	0.0620678	0.479564	0.829375
O00512	BCL9	ENSG00000116128	0.108322	0.214573	0.728102	-0.0114138	0.896256	0.998553	0.124289	0.187659	0.395234	-0.0840515	0.337967	0.726832	0.108059	0.219246	0.668897	0.0977217	0.26313	0.676574	0.0314644	0.720232	0.835672	-0.0696284	0.427589	0.881432	0.0357166	0.684317	0.93399	-0.150638	0.0846921	0.592538	-0.267366	0.00186356	0.0200197	-0.0318229	0.716136	0.873049	-0.0408794	0.640365	0.826703	-0.0890346	0.308141	0.546567	0.125632	0.149613	0.344843	-0.104306	0.233951	0.620591	-0.122963	0.160129	0.460819	-0.0480158	0.584566	0.767913	0.107813	0.218517	0.424397	-0.239567	0.00566374	0.0299841	-0.146815	0.092987	0.213315	-0.189461	0.029571	0.189928	0.0616906	0.482243	0.730837	0.13237	0.131769	0.308233	0.0802683	0.362095	0.674902	0.0434478	0.62219	0.925814	0.106906	0.222437	0.428561	-0.0342935	0.696263	0.916692
P78524	DENND2B	ENSG00000166444	0.02315	0.791399	0.964202	0.071223	0.415264	0.998553	0.0439996	0.64205	0.794942	-0.0583636	0.506219	0.827872	-0.0381845	0.665007	0.903167	0.049671	0.570186	0.86474	-0.065944	0.452502	0.636287	0.0646776	0.461248	0.882654	-0.0039516	0.964132	0.994295	-0.067741	0.440251	0.870464	-0.0992092	0.255897	0.472181	0.068742	0.43174	0.703779	0.0690359	0.429768	0.683655	-0.0372334	0.670479	0.831326	0.082049	0.347788	0.570343	-0.0567228	0.518268	0.822668	-0.102569	0.241877	0.555386	-0.0191147	0.827786	0.919761	0.182755	0.0359563	0.135741	-0.110996	0.205141	0.375653	-0.139008	0.11192	0.241878	-0.030035	0.732448	0.885844	0.040893	0.641537	0.835091	0.199759	0.0221642	0.100689	0.0857203	0.330303	0.644429	0.0542787	0.538061	0.903069	0.110601	0.206769	0.410838	-0.0305678	0.727886	0.927177
Q86W92	PPFIBP1	ENSG00000110841	-0.112379	0.19779	0.710573	0.0761027	0.383952	0.998553	0.0394542	0.676843	0.818427	0.064333	0.463644	0.805691	-0.241572	0.00544062	0.206506	0.0612223	0.483901	0.822268	-0.338419	7.21979180262622e-05	0.000859255	-0.078556	0.370606	0.866916	0.0634773	0.469624	0.869142	-0.174946	0.0448178	0.509832	0.236504	0.00612988	0.0435978	0.0564599	0.518606	0.75898	0.100653	0.249009	0.52038	0.21755	0.0118888	0.0783679	0.205974	0.0173807	0.0916332	0.0357827	0.683764	0.898348	0.19753	0.0231908	0.176131	0.201586	0.0204565	0.106545	0.21095	0.0151838	0.078319	0.160585	0.0658582	0.171622	0.123069	0.159768	0.311235	0.162873	0.0620491	0.275554	0.0577465	0.510734	0.74863	-0.164251	0.0608369	0.189661	-0.148575	0.0903348	0.355941	-0.049309	0.575958	0.913262	0.184792	0.0339046	0.130159	0.0552084	0.529517	0.853147
Q9BT30	ALKBH7	ENSG00000125652	0.1203	0.167808	0.682272	-0.0483675	0.58036	0.998553	-0.0753545	0.425548	0.638859	0.208607	0.0163775	0.231261	0.0739012	0.401537	0.792607	-0.0392952	0.653381	0.899666	0.231146	0.00766171	0.0328226	-0.0984007	0.261645	0.82266	-0.0251333	0.774833	0.958521	0.128213	0.142895	0.670548	-0.248265	0.00395958	0.0325738	-0.0665566	0.446557	0.715225	-0.0866547	0.321302	0.595352	-0.107038	0.220088	0.449819	0.0414253	0.635904	0.797567	-0.0648376	0.460138	0.78877	-0.132767	0.129118	0.412621	-0.0485257	0.580578	0.766613	0.0140067	0.873352	0.937825	-0.194014	0.0258092	0.0887579	-0.0791711	0.366859	0.55094	-0.084679	0.33436	0.61841	0.0262004	0.765545	0.902476	0.10098	0.251124	0.460731	0.061019	0.48872	0.756336	0.133223	0.129276	0.713458	0.0433382	0.62172	0.787845	0.240232	0.00552766	0.160552
Q99683	MAP3K5	ENSG00000197442	0.0149656	0.864246	0.9727	0.0759657	0.384811	0.998553	0.0295625	0.754865	0.86835	0.103871	0.235919	0.641423	0.10117	0.250228	0.691755	-0.216641	0.0122569	0.356194	-0.130121	0.136991	0.283526	-0.015646	0.858675	0.976603	-0.00560487	0.949143	0.994095	0.0957463	0.274793	0.784299	0.219371	0.0111803	0.0650276	-0.0245031	0.77951	0.908272	-0.000460666	0.995801	0.998707	0.0863678	0.322913	0.561073	-0.0769347	0.378759	0.597914	0.138084	0.114348	0.468802	0.185543	0.0331735	0.214516	0.00437391	0.960302	0.983606	-0.0313274	0.7214	0.8461	0.16816	0.0539317	0.150658	0.104742	0.231992	0.407159	0.104527	0.232961	0.520425	0.0433378	0.621724	0.824552	-0.276474	0.00139055	0.020087	-0.0643759	0.465077	0.744696	0.0794218	0.367196	0.84711	-0.0476458	0.587467	0.761725	0.0810827	0.355366	0.760555
Q6RW13	AGTRAP	ENSG00000177674	-0.0220693	0.80093	0.964202	0.168022	0.053212	0.913736	-0.0173208	0.854868	0.923464	-0.113128	0.19652	0.597607	0.137882	0.116295	0.563936	0.0833757	0.340022	0.736492	-0.0433953	0.621261	0.769133	0.0907842	0.300552	0.839817	-0.048117	0.583773	0.901813	-0.0746733	0.394792	0.843757	0.0123083	0.888177	0.946245	0.13904	0.110464	0.36416	0.161261	0.0636887	0.248872	0.10599	0.224665	0.455581	0.198381	0.0220767	0.105979	-0.013319	0.879522	0.964203	-0.0553021	0.528818	0.789577	0.0876003	0.317892	0.555637	0.0474613	0.588916	0.759088	0.0145142	0.868803	0.924261	0.0327306	0.709469	0.829791	0.0813909	0.353534	0.631418	0.116309	0.184149	0.459956	0.235443	0.00678731	0.0499287	0.125996	0.151576	0.45467	-0.0219084	0.803841	0.963838	0.146055	0.0947106	0.248065	-0.0743694	0.396724	0.781309
Q9Y4E1	WASHC2C	ENSG00000172661	0.138486	0.111905	0.619163	0.0710106	0.41666	0.998553	0.0177155	0.851598	0.92164	-0.042335	0.629818	0.88306	-0.00936058	0.915493	0.98091	0.0558974	0.522787	0.840167	0.0559594	0.523924	0.693893	-0.0769512	0.38049	0.868273	0.0562129	0.522042	0.886284	-0.0785373	0.370719	0.835893	-0.121953	0.161999	0.355734	0.104442	0.231545	0.52819	0.155897	0.07315	0.268541	0.11198	0.1994	0.427349	0.225462	0.00907298	0.0632488	-0.0349359	0.690861	0.901409	-0.0266293	0.76182	0.907791	0.171742	0.0489474	0.183085	0.280827	0.0011076	0.014983	-0.154602	0.0767271	0.19085	-0.131896	0.131669	0.272028	-0.0969958	0.26855	0.558954	0.0872687	0.319734	0.604116	0.246937	0.00446332	0.0406541	0.202877	0.0201252	0.195531	0.180115	0.0395305	0.654554	0.229963	0.00798763	0.0542954	-0.0679941	0.438541	0.803077
Q9P2E3	ZNFX1	ENSG00000124201	0.0177796	0.839037	0.971049	0.180828	0.0372575	0.905166	0.074093	0.43336	0.644671	-0.0666686	0.447539	0.795767	0.247411	0.00438506	0.186523	0.0430232	0.622923	0.884244	-0.153735	0.0784155	0.19187	0.0669032	0.445939	0.881432	-0.103875	0.235904	0.744299	-0.11712	0.181086	0.704738	-0.0346073	0.692502	0.828642	-0.0428398	0.624407	0.823165	-0.0288775	0.741433	0.885546	-0.0736229	0.399682	0.634133	-0.131606	0.131043	0.318026	-0.0197692	0.821985	0.948322	-0.0143709	0.870088	0.948362	-0.139552	0.110511	0.297147	-0.0775376	0.376859	0.595205	-0.0807714	0.357222	0.541653	-0.0592335	0.499891	0.672207	-0.0964283	0.271373	0.561761	-0.194169	0.0256884	0.177952	-0.0246463	0.779916	0.883204	0.146951	0.09395	0.361321	0.189364	0.030293	0.645757	-0.155779	0.0744808	0.215303	-0.0386023	0.660334	0.904437
Q2KHT3	CLEC16A	ENSG00000038532	0.0351547	0.687889	0.939647	0.0634691	0.467971	0.998553	0.0495943	0.600272	0.765225	0.142301	0.103598	0.46255	-0.046539	0.597607	0.884661	-0.0125755	0.885765	0.974455	0.111161	0.204466	0.37665	-0.0148443	0.865848	0.977261	-0.0341313	0.69763	0.938676	-0.0128899	0.883376	0.987887	-0.130607	0.13402	0.317642	-0.0432843	0.620812	0.821048	0.00887786	0.919217	0.9676	-0.0282496	0.746862	0.876844	-0.0143434	0.869839	0.936262	-0.0795824	0.364367	0.726975	-0.0527968	0.54768	0.802615	-0.0147039	0.867105	0.937821	0.0456611	0.603142	0.76775	-0.154464	0.0769937	0.191222	-0.130126	0.136977	0.279251	-0.107752	0.218776	0.506695	-0.00121159	0.988999	0.996978	0.0685954	0.436272	0.640029	0.0373716	0.671722	0.862168	0.0463722	0.598922	0.921337	0.00158515	0.985608	0.993054	0.158156	0.070109	0.416627
Q96KM6	ZNF512B	ENSG00000196700	-0.00934981	0.914938	0.983201	-0.0626104	0.474025	0.998553	0.0439094	0.642733	0.795092	-0.0430068	0.624391	0.881979	0.0553168	0.530304	0.857276	0.072381	0.407701	0.780146	0.101589	0.24643	0.429786	-0.039598	0.652137	0.937823	-0.0792655	0.366286	0.825751	-0.0148243	0.866026	0.984567	-0.234017	0.00670621	0.0460843	-0.034362	0.694573	0.860722	-0.0917319	0.293657	0.568757	-0.151684	0.0813523	0.252558	-0.0956707	0.273329	0.495004	-0.115807	0.186063	0.567371	-0.0822762	0.348305	0.659712	-0.0568179	0.517566	0.720562	0.0168472	0.847952	0.923387	-0.191162	0.0281149	0.0943498	-0.135244	0.122064	0.257321	-0.113588	0.194694	0.477853	-0.0635649	0.469009	0.723036	0.013559	0.877839	0.939834	0.129939	0.139076	0.437921	0.0643826	0.465031	0.873703	-0.0482926	0.582399	0.757861	-0.080124	0.361102	0.764779
O75970	MPDZ	ENSG00000107186	-0.0952534	0.275436	0.768872	-0.0746829	0.392912	0.998553	-0.392071	1.60272228098002e-05	0.00120189	-0.0817828	0.351213	0.740336	-0.106097	0.227778	0.671768	0.0226685	0.795642	0.949719	0.192017	0.0274059	0.0873281	-0.152022	0.0818392	0.727524	-0.057954	0.509214	0.881823	0.101121	0.248623	0.766409	0.00672312	0.93878	0.972654	0.208463	0.016043	0.128889	0.242512	0.00491578	0.0538574	0.186989	0.0311501	0.142424	0.152885	0.0789417	0.231578	0.10789	0.218184	0.60686	0.0999874	0.253994	0.566042	0.18349	0.0352041	0.149981	0.175336	0.0443357	0.154945	-0.00756663	0.93138	0.960222	-0.00712047	0.935417	0.965597	0.0950859	0.278133	0.567969	0.093752	0.284961	0.571953	0.17315	0.0479548	0.162814	0.0566652	0.520313	0.774927	0.00478036	0.956784	0.991574	0.162549	0.0625774	0.192439	-0.0411447	0.639485	0.899974
P78382	SLC35A1	ENSG00000164414	0.0614012	0.482622	0.875307	0.0962824	0.27026	0.993067	-0.214025	0.0222225	0.102736	0.144615	0.0980461	0.454022	0.0304278	0.730091	0.930226	0.00643844	0.941367	0.987647	0.332492	9.815042927519e-05	0.00109081	-0.130752	0.135082	0.770357	-0.0749586	0.392983	0.839661	0.0462844	0.598199	0.931846	0.111382	0.201823	0.40886	0.219718	0.0110497	0.103703	0.281009	0.00105125	0.0219455	0.238704	0.0056575	0.0496011	0.199296	0.0214586	0.104836	0.10577	0.227419	0.615483	0.094319	0.282045	0.596201	0.166481	0.0564079	0.199484	0.0475902	0.587904	0.758218	0.17712	0.0421844	0.127677	0.142085	0.104127	0.230783	0.0311072	0.723278	0.881624	0.040368	0.645825	0.836551	0.181641	0.0378613	0.138663	0.0673769	0.444484	0.730816	-0.026471	0.764083	0.953283	0.114497	0.191123	0.390745	0.115261	0.188161	0.613748
Q7Z7C8	TAF8	ENSG00000137413	0.0447698	0.608866	0.91666	-0.0632428	0.469562	0.998553	0.20592	0.0279485	0.119291	-0.131022	0.13427	0.515401	0.160016	0.0678963	0.493814	0.131598	0.131067	0.550656	-0.085978	0.326971	0.518801	-0.101675	0.246025	0.81649	-0.0767136	0.381967	0.834291	-0.0601509	0.493262	0.887951	-0.305361	0.000351415	0.00655636	-0.220596	0.010725	0.102326	-0.224523	0.00937299	0.0811625	-0.280598	0.00106998	0.0168664	-0.145383	0.0949801	0.259609	-0.280725	0.00111244	0.0650943	-0.277255	0.00128883	0.0365903	-0.283959	0.000968223	0.0161873	-0.0683285	0.436287	0.646562	-0.279266	0.00118374	0.00972685	-0.175433	0.0442164	0.124328	-0.271977	0.0016064	0.0512721	-0.198757	0.0223322	0.166715	0.0964989	0.272879	0.486059	0.105863	0.228812	0.541797	0.0714186	0.417581	0.86149	-0.16595	0.0572106	0.18245	-0.0692989	0.429784	0.79761
Q14146	URB2	ENSG00000135763	-0.115235	0.186563	0.694653	-0.0434814	0.619222	0.998553	-0.0347924	0.713247	0.842116	-0.0525558	0.549513	0.849907	0.163308	0.0623542	0.480663	0.0192456	0.825967	0.959942	-0.243191	0.00495734	0.023405	0.0454686	0.604672	0.930005	-0.0181174	0.836642	0.969697	-0.138007	0.114552	0.638009	0.139867	0.108339	0.280244	-0.0521196	0.551307	0.780753	-0.0348279	0.690642	0.855962	0.00433569	0.960497	0.982925	-0.203923	0.0185548	0.0956727	-0.0114887	0.895978	0.967771	0.00955394	0.913421	0.9678	-0.068522	0.434986	0.65421	-0.170167	0.05109	0.170283	0.132272	0.130564	0.277893	0.137793	0.11512	0.246928	0.116768	0.182412	0.461635	-0.108587	0.21521	0.499096	-0.0595073	0.499572	0.694384	0.0114479	0.896744	0.959475	0.00108537	0.990183	0.998157	-0.198696	0.022374	0.101299	-0.0530074	0.546082	0.860145
O43766	LIAS	ENSG00000121897	0.00832567	0.924226	0.984734	0.0275561	0.752873	0.998553	-0.281528	0.00241024	0.0249889	0.167463	0.0549487	0.361194	-0.0349675	0.691731	0.914104	0.0877653	0.315116	0.719467	0.217227	0.0123506	0.0473193	-0.130118	0.137001	0.770357	-0.0161704	0.85399	0.974385	-0.0653042	0.456909	0.876014	0.00451429	0.958871	0.98201	0.151266	0.0822052	0.310187	0.172314	0.0473313	0.208312	0.178914	0.0393491	0.163581	0.120247	0.167996	0.368219	0.128824	0.140982	0.505078	0.141295	0.106086	0.376684	0.212435	0.0144667	0.0835262	0.100548	0.251327	0.462276	0.111811	0.201814	0.371588	0.0830588	0.343724	0.526457	0.0630583	0.472567	0.726917	0.0563218	0.521235	0.755825	0.0286412	0.745379	0.862902	-0.0210367	0.811497	0.924043	-0.00709491	0.935897	0.987518	0.111249	0.204104	0.407681	0.169885	0.0514811	0.371626
Q8N8A2	ANKRD44	ENSG00000065413	-0.05936	0.497322	0.881878	0.262613	0.00225961	0.494614	0.130485	0.166428	0.367073	-0.096592	0.270557	0.671002	0.00883647	0.920209	0.98091	0.129148	0.138458	0.559041	-0.0473346	0.589913	0.745668	-0.202015	0.0201843	0.561652	0.0408889	0.64157	0.924145	-0.0496211	0.572054	0.922732	0.00446245	0.959343	0.982103	-0.0266431	0.76081	0.897092	-0.00627422	0.94286	0.977013	-0.013555	0.876935	0.942979	-0.0461918	0.597524	0.772304	-0.105885	0.226909	0.615138	-0.0967143	0.269948	0.584546	-0.100331	0.252358	0.485968	-0.00093023	0.991554	0.998074	-0.088109	0.315079	0.498702	-0.0337728	0.700653	0.823972	-0.00122412	0.988886	0.996237	-0.0388775	0.658064	0.843542	0.102051	0.246106	0.454951	0.0895083	0.309299	0.624073	0.020439	0.816758	0.966613	-0.0410053	0.640621	0.799978	-0.0827457	0.345552	0.753753
Q96C12	ARMC5	ENSG00000140691	-0.0684274	0.433855	0.855614	-0.0882138	0.31264	0.998553	-0.0734447	0.437405	0.647102	0.0683911	0.435866	0.7877	-0.0343933	0.696542	0.914104	-0.0863972	0.322748	0.723045	0.0891929	0.309139	0.499538	-0.0658058	0.453451	0.881432	-0.020019	0.819774	0.96871	0.0943329	0.281974	0.79005	0.0489523	0.575785	0.75287	-0.089968	0.303077	0.602565	-0.0990161	0.256828	0.528536	-0.0428559	0.624277	0.801321	-0.266398	0.00193869	0.0259973	0.00491552	0.955391	0.987053	0.0302429	0.730667	0.892139	-0.0942633	0.282331	0.519467	-0.211485	0.0149218	0.0777179	0.123055	0.159815	0.320793	0.14043	0.108264	0.236491	-0.0744839	0.395995	0.666231	-0.186511	0.0322506	0.194433	-0.139215	0.112772	0.277848	-0.119071	0.175549	0.482026	-0.0916333	0.297907	0.81327	-0.245783	0.00450173	0.0384694	0.0450553	0.607963	0.888872
Q86T03	PIP4P1	ENSG00000165782	0.106038	0.22445	0.733327	0.0999337	0.252424	0.983008	0.00939443	0.920978	0.958711	0.151731	0.0824325	0.423584	0.0221004	0.802156	0.954565	-0.00808976	0.926367	0.984704	0.134518	0.124099	0.265524	0.0935317	0.2861	0.833052	-0.133633	0.126617	0.644652	0.0156775	0.858394	0.983408	-0.0437902	0.616733	0.780797	0.0210936	0.80956	0.921191	0.00271114	0.975292	0.990457	-0.0462385	0.597154	0.782296	0.0684461	0.433729	0.643017	-0.00892181	0.919129	0.975444	-0.00690066	0.937407	0.977657	0.0004915	0.995537	0.998619	-0.0497326	0.57119	0.746509	0.035681	0.684615	0.807077	0.067143	0.444306	0.624068	-0.0231814	0.791906	0.915275	0.0028723	0.973925	0.991903	0.0326069	0.711587	0.842474	0.106885	0.224323	0.537764	0.0686044	0.436212	0.869102	0.0253413	0.77302	0.88361	0.154829	0.0762897	0.430152
P62380	TBPL1	ENSG00000028839	-0.0108809	0.901074	0.981512	-0.0373195	0.669761	0.998553	-0.173189	0.065369	0.206002	-0.00367956	0.9666	0.991725	-0.0241058	0.784623	0.950244	0.0673735	0.440985	0.799159	0.363799	1.80415434640757e-05	0.000306945	-0.0419974	0.632554	0.933126	0.0860017	0.326837	0.810952	0.0742899	0.39723	0.846027	-0.0732112	0.40233	0.61622	0.235794	0.00628991	0.0762826	0.295462	0.000555032	0.0153339	0.199045	0.0216267	0.114571	0.252966	0.00330606	0.0350288	0.0453081	0.605949	0.868018	0.0448678	0.609459	0.834508	0.23018	0.00792705	0.0580365	0.233059	0.00715982	0.0483413	-0.00580542	0.947326	0.96939	-0.0774185	0.377595	0.561148	0.0834766	0.341293	0.622819	0.259748	0.00263242	0.0643391	0.265371	0.00218894	0.0264164	0.155459	0.0762192	0.334838	0.119564	0.173753	0.74572	0.266075	0.00204456	0.0236192	0.0167678	0.84866	0.97033
A9UHW6	MIF4GD	ENSG00000125457	0.037703	0.666569	0.931024	-0.021348	0.807307	0.998553	0.257041	0.00576702	0.0437229	-0.00537019	0.95127	0.987714	0.034499	0.695656	0.914104	0.242674	0.00488635	0.316897	-0.168807	0.053001	0.143611	0.0214921	0.806763	0.963435	-0.00874968	0.920684	0.986912	-0.0207496	0.813314	0.979732	-0.2962	0.000536751	0.00851307	-0.102754	0.239217	0.536813	-0.106956	0.220444	0.487523	-0.215863	0.0125798	0.0804357	0.00563358	0.948686	0.975589	-0.159608	0.0675413	0.38845	-0.185246	0.0334607	0.214898	-0.210703	0.015306	0.0870569	0.12298	0.160071	0.348376	-0.297581	0.000529696	0.0054479	-0.234804	0.00672766	0.0314936	-0.179996	0.0389015	0.219485	-0.0292161	0.739477	0.887748	0.105181	0.231838	0.438901	0.143803	0.101286	0.373669	0.0964602	0.273073	0.795768	0.0253363	0.773064	0.88361	0.0396539	0.651677	0.902007
Q9NV92	NDFIP2	ENSG00000102471	-0.00523866	0.952279	0.991251	-0.0530681	0.544075	0.998553	0.136152	0.148621	0.341728	-0.143006	0.101879	0.459578	0.0859791	0.32884	0.751369	-0.111643	0.200765	0.619028	-0.235381	0.00659001	0.0290888	0.145379	0.0962647	0.739426	-0.1578	0.0707505	0.554786	-0.17396	0.0460562	0.511118	0.142043	0.102904	0.271273	-0.163255	0.060436	0.265473	-0.143884	0.0984732	0.318246	-0.0650257	0.457105	0.67942	-0.208785	0.0158768	0.0869732	-0.0668299	0.446439	0.780111	-0.0251649	0.774558	0.915252	-0.13077	0.135028	0.335349	-0.168189	0.05389	0.17675	0.16362	0.0608444	0.163012	0.134121	0.125222	0.262077	0.0125648	0.886297	0.952766	-0.260216	0.00258414	0.0639904	-0.134901	0.124479	0.296572	-0.011171	0.899228	0.961012	0.00784285	0.929156	0.987389	-0.228437	0.00842579	0.0562821	-0.166295	0.0566891	0.383421
Q02086	SP2	ENSG00000167182	0.0180019	0.837052	0.971049	-0.0522968	0.549952	0.998553	0.263016	0.00469499	0.0381326	0.134526	0.124076	0.498109	-0.039065	0.657763	0.90002	-0.00937307	0.914727	0.982791	0.0633962	0.470192	0.651905	-0.0734258	0.402758	0.875104	-0.0566841	0.518554	0.885543	0.0291927	0.739679	0.963875	-0.208321	0.0161167	0.0827144	-0.019148	0.826837	0.929285	-0.0188204	0.829753	0.929089	-0.110937	0.203642	0.431471	0.0676323	0.439228	0.648422	-0.215977	0.0128749	0.194075	-0.182592	0.0361253	0.221853	-0.117894	0.178202	0.395526	0.0873523	0.319269	0.539023	-0.168548	0.0533728	0.149746	-0.0786346	0.370126	0.554148	-0.0986719	0.260326	0.551011	-0.0397962	0.650509	0.839241	0.231855	0.00770604	0.0544071	0.182381	0.0370724	0.246639	0.0870802	0.32266	0.819128	0.054064	0.538099	0.726808	0.116214	0.184509	0.608861
O15550	KDM6A	ENSG00000147050	0.0389102	0.65656	0.929347	0.118922	0.172763	0.968615	0.205332	0.0284086	0.120494	-0.0676915	0.440586	0.792157	-0.0288847	0.743289	0.93283	0.116394	0.18214	0.601689	0.0100146	0.909263	0.953775	0.0284472	0.746097	0.952575	-0.0235089	0.789035	0.961581	-0.0561725	0.522341	0.900565	-0.186467	0.0316321	0.12792	-0.0406016	0.642639	0.833543	-0.0311567	0.721832	0.873866	-0.118364	0.174804	0.396402	0.0400186	0.647424	0.804489	-0.055332	0.528595	0.826988	-0.127732	0.144412	0.437598	-0.0690161	0.431674	0.651125	0.111949	0.201254	0.40282	-0.149163	0.0878185	0.21059	-0.0713393	0.416294	0.599898	-0.169114	0.0525642	0.253109	-0.0861113	0.326218	0.609146	0.137017	0.118625	0.287199	0.065651	0.456264	0.738668	0.0564673	0.521773	0.89679	0.0274254	0.754922	0.871472	-0.0811813	0.354779	0.760353
Q6P4R8	NFRKB	ENSG00000170322	0.100221	0.251055	0.74751	0.0686407	0.43242	0.998553	0.213927	0.0222855	0.102951	-0.0468183	0.59398	0.871065	0.124861	0.155326	0.615837	0.164839	0.0579514	0.459565	-0.0322537	0.713516	0.831377	0.0892921	0.308599	0.841327	-0.237233	0.00616471	0.331185	-0.0832454	0.342637	0.825452	-0.107375	0.218632	0.428172	0.0448985	0.607835	0.816034	0.0294905	0.736144	0.88182	-0.0555482	0.525392	0.729879	0.168648	0.0523176	0.180433	-0.0647965	0.460423	0.789049	0.0108207	0.901995	0.961896	0.00953178	0.913621	0.962861	0.208511	0.0164282	0.0826995	-0.115048	0.188984	0.357159	-0.0542164	0.536952	0.705215	-0.132866	0.12883	0.390995	0.0550377	0.530793	0.76177	0.039097	0.657501	0.809164	0.18106	0.0384901	0.25004	0.0950701	0.280077	0.803907	0.160448	0.0660923	0.199335	-0.0547575	0.53289	0.855408
Q9Y2E4	DIP2C	ENSG00000151240	0.0347381	0.691399	0.939874	0.0888311	0.309252	0.998553	-0.176359	0.0605198	0.196664	0.0337163	0.70113	0.914907	-0.0559594	0.52553	0.854972	-0.0367434	0.674567	0.910902	-0.0638673	0.466893	0.64943	-0.110853	0.205729	0.807289	0.0494184	0.573627	0.898812	0.0383813	0.662159	0.949482	0.0949425	0.277014	0.494283	0.111617	0.200869	0.490267	0.142383	0.102073	0.324066	0.139285	0.109831	0.298185	0.0954925	0.274228	0.496167	0.00715254	0.935127	0.980935	0.0545337	0.534568	0.793734	0.0887887	0.311345	0.549051	-0.0501349	0.568076	0.744455	0.0972076	0.267501	0.447515	0.148543	0.0891601	0.207244	0.0162261	0.853493	0.940288	0.0439055	0.61716	0.821527	0.101416	0.249073	0.458057	0.0810108	0.357658	0.670522	0.0383473	0.663665	0.932088	0.033339	0.704318	0.838998	0.0372935	0.67117	0.907908
Q9BYX4	IFIH1	ENSG00000115267	-0.0382902	0.661694	0.930112	0.116408	0.182088	0.968615	0.143954	0.126503	0.311479	-0.0822447	0.34849	0.737866	0.00864148	0.921964	0.98091	0.21044	0.0150449	0.364837	-0.148875	0.0884402	0.209095	-0.0786228	0.370197	0.866485	0.0416985	0.63498	0.921752	-0.0788627	0.368734	0.835533	-0.104315	0.232116	0.443558	-0.0736759	0.399341	0.681805	-0.0571713	0.513342	0.745983	-0.107326	0.218842	0.449198	-0.0918426	0.293072	0.51423	-0.15124	0.083442	0.420101	-0.152773	0.0803231	0.329973	-0.152898	0.0800722	0.247788	-0.0642735	0.464059	0.667637	-0.223609	0.00995583	0.045539	-0.214799	0.0133865	0.0523	-0.0794216	0.36534	0.641775	-0.0121258	0.890244	0.955639	0.10631	0.22684	0.433334	0.134811	0.124732	0.412943	0.0441516	0.616555	0.923622	-0.0751089	0.392032	0.607016	-0.0914122	0.297207	0.718957
O95983	MBD3	ENSG00000071655	0.0306837	0.725885	0.948156	-0.0788269	0.36711	0.998553	0.101817	0.281065	0.503261	-0.215665	0.0130087	0.213955	0.00980324	0.911513	0.98091	0.00748863	0.931825	0.985542	0.0500674	0.568599	0.729544	-0.213861	0.0138063	0.558456	0.194769	0.0252263	0.425961	-0.0416955	0.635004	0.943225	-0.193335	0.0257684	0.112896	-0.0692477	0.428351	0.701417	-0.0509473	0.560307	0.778103	-0.163611	0.0598712	0.210298	-0.0213661	0.807147	0.903668	-0.148826	0.088546	0.429604	-0.140443	0.108232	0.380166	-0.140015	0.109322	0.296179	0.0620266	0.479856	0.679883	-0.279153	0.00118942	0.00973209	-0.214639	0.0134574	0.0524974	-0.262291	0.00237989	0.0596497	-0.0294219	0.737709	0.886936	0.0984602	0.263205	0.474998	0.258076	0.00291943	0.110202	0.201363	0.0210941	0.629359	-0.0116316	0.894691	0.946916	-0.174061	0.0459279	0.35833
P48382	RFX5	ENSG00000143390	-0.0618387	0.479502	0.873617	0.0892386	0.30703	0.998553	0.0613406	0.516771	0.70736	-0.210754	0.0152807	0.225097	0.0947995	0.281454	0.715079	0.00635392	0.942136	0.98773	0.153611	0.0786585	0.192231	-0.252207	0.00352974	0.524303	0.0724524	0.409041	0.845378	0.113859	0.193623	0.720595	-0.152333	0.0800426	0.23225	0.0734745	0.400635	0.682511	0.0698281	0.424481	0.681423	-0.0065642	0.940224	0.974935	-0.0342396	0.695607	0.834425	-0.0369146	0.67432	0.894413	-0.09124	0.298122	0.611128	-0.0339694	0.698995	0.845622	0.00738243	0.933047	0.971667	-0.170887	0.0501006	0.143063	-0.209454	0.0159369	0.0595243	-0.12966	0.1384	0.405567	0.0590619	0.501136	0.743135	0.196934	0.0241628	0.105801	0.181598	0.0379078	0.248556	0.0902366	0.305363	0.814742	0.00320686	0.970889	0.9866	-0.163642	0.0608086	0.394689
Q9Y4R8	TELO2	ENSG00000100726	-0.16834	0.0527568	0.497707	-0.0871982	0.318266	0.998553	-0.167926	0.0741153	0.223498	0.00513251	0.953424	0.988697	-0.00854077	0.922871	0.980928	0.00786286	0.928427	0.984704	-0.107694	0.219027	0.395088	-0.172568	0.0478535	0.677982	-0.0166912	0.849343	0.971791	-0.0640382	0.465699	0.878877	0.146162	0.0932022	0.25544	0.144093	0.09798	0.340088	0.137142	0.115462	0.346486	0.116025	0.183543	0.406913	0.0286222	0.743639	0.86398	0.0579033	0.509585	0.8172	0.0426227	0.627491	0.843543	0.110615	0.206712	0.431569	0.0832552	0.342579	0.562997	0.0618719	0.480954	0.652996	-0.0386891	0.659618	0.795207	0.0627195	0.474954	0.729188	-0.00604435	0.945161	0.981372	0.10142	0.249054	0.458057	0.0490521	0.57795	0.807979	0.014625	0.868318	0.975133	0.0450205	0.608241	0.778855	0.0510875	0.560736	0.870972
Q6SPF0	SAMD1	ENSG00000141858	0.113401	0.19372	0.705312	-0.0177966	0.838886	0.998553	0.153763	0.102389	0.273232	-0.150972	0.0839961	0.426859	0.026307	0.765502	0.942293	0.138055	0.113035	0.532753	-0.0152501	0.862216	0.926124	-0.138868	0.112285	0.754209	0.10293	0.240214	0.748571	0.0214549	0.80709	0.977263	-0.387043	4.18175382677077e-06	0.000383232	-0.105263	0.227877	0.525221	-0.133102	0.12668	0.363184	-0.267523	0.00185167	0.0236401	0.0733997	0.401116	0.615826	-0.235269	0.00661657	0.148134	-0.199648	0.0217259	0.172114	-0.156116	0.0738481	0.237873	0.122514	0.161673	0.349794	-0.354444	3.04972635545298e-05	0.000703167	-0.237174	0.00617794	0.0296941	-0.219009	0.0116361	0.121187	0.100307	0.252471	0.54064	0.129591	0.140146	0.319791	0.173767	0.0471534	0.270702	0.0905591	0.303631	0.814441	0.109894	0.209705	0.413684	-0.103659	0.236883	0.668572
Q2M3G4	SHROOM1	ENSG00000164403	0.0468568	0.592254	0.908834	0.028815	0.741973	0.998553	0.137368	0.144993	0.336819	0.127209	0.146075	0.529015	-0.142372	0.104764	0.547125	0.111829	0.200011	0.618696	0.207304	0.0170763	0.0608943	-0.169297	0.052306	0.689363	0.0828505	0.344939	0.815315	0.0502564	0.567137	0.92203	-0.188452	0.0298309	0.123342	0.215	0.0129467	0.114417	0.183316	0.0346795	0.174846	0.118918	0.17278	0.393558	0.301391	0.000422931	0.0112654	-0.0307557	0.72628	0.912977	-0.111635	0.20253	0.511491	0.11547	0.187356	0.407185	0.334307	8.93998146382913e-05	0.00335339	-0.194577	0.025373	0.0877119	-0.233292	0.00710089	0.032882	0.0242956	0.782148	0.910718	0.252241	0.00352507	0.072607	0.379836	7.65425819482246e-06	0.00179156	0.259569	0.00275415	0.110202	0.138443	0.114801	0.698714	0.334815	8.70858381678552e-05	0.00379744	0.151208	0.0835072	0.445141
O95639	CPSF4	ENSG00000160917	0.235043	0.00646295	0.245828	0.0268557	0.75896	0.998553	0.17587	0.0612475	0.198272	-0.113977	0.193159	0.595243	0.0954681	0.278059	0.710632	0.0971641	0.265876	0.678039	0.238859	0.00581172	0.0265376	-0.0149002	0.865347	0.977191	0.0658568	0.453101	0.863496	-0.0855707	0.329277	0.816985	-0.21335	0.0136742	0.0740148	-0.148461	0.0881122	0.320272	-0.128377	0.140849	0.38334	-0.167368	0.0541591	0.196581	0.0299931	0.731818	0.85695	-0.288195	0.000805195	0.0594338	-0.271076	0.00166723	0.0411427	-0.151913	0.082061	0.250728	-0.0963962	0.271534	0.486393	-0.148922	0.0883381	0.211492	0.0213306	0.808186	0.889362	-0.103629	0.237018	0.524038	0.0102995	0.906694	0.964777	0.216718	0.0129078	0.074016	0.0991889	0.259671	0.573876	0.0109893	0.900859	0.982651	-0.00607419	0.944891	0.974339	-0.124584	0.15465	0.562921
O75157	TSC22D2	ENSG00000196428	0.040737	0.64153	0.927097	0.091046	0.297296	0.998553	0.0524964	0.57909	0.750863	0.120918	0.167248	0.55923	0.147732	0.0921971	0.531441	-0.0171475	0.844687	0.964144	-0.223401	0.0100269	0.0402746	0.00968178	0.912267	0.985733	-0.169112	0.0525673	0.505223	-0.135473	0.121427	0.650307	0.0654863	0.453917	0.657116	0.0387749	0.657679	0.840878	0.0515136	0.55595	0.774313	-0.024155	0.782564	0.895206	-0.0556096	0.524933	0.716864	0.103136	0.23927	0.625551	0.0751521	0.391759	0.695621	-0.0593246	0.49923	0.706857	-0.0318329	0.717094	0.84382	0.0250564	0.775504	0.866357	0.0213316	0.808177	0.889362	-0.049237	0.575036	0.792644	-0.108368	0.21614	0.500345	-0.0678516	0.441275	0.644677	0.0811447	0.356861	0.669515	0.175551	0.0448966	0.656006	-0.0774127	0.377631	0.592758	0.194994	0.025055	0.291445
Q9NYV4	CDK12	ENSG00000167258	-0.110957	0.20356	0.718362	-0.179467	0.0387354	0.905658	-0.239538	0.0102623	0.0630416	-0.103887	0.23585	0.641423	0.07986	0.36455	0.76785	0.0742437	0.395709	0.773767	0.0946892	0.280152	0.467807	-0.0426292	0.627439	0.931664	-0.0036375	0.966981	0.994295	-0.103479	0.237701	0.756383	-0.0917007	0.293821	0.510574	0.051589	0.555371	0.782999	0.0666316	0.446044	0.696149	0.0117542	0.89318	0.951313	0.0428073	0.62467	0.790716	-0.00408149	0.962954	0.98991	-0.0718309	0.413082	0.711185	-0.0278483	0.751266	0.876013	0.0466884	0.595006	0.763045	-0.139786	0.109908	0.246352	-0.116288	0.184227	0.345298	-0.0750082	0.392669	0.66404	0.0139352	0.873993	0.95094	0.169639	0.0527374	0.17275	0.159154	0.0694114	0.324128	0.0293918	0.738944	0.950254	0.029073	0.740707	0.86267	-0.0846828	0.334338	0.749442
P00519	ABL1	ENSG00000097007	0.0446692	0.609672	0.91666	0.0256956	0.769073	0.998553	0.106942	0.257426	0.479122	0.147859	0.0906611	0.437666	-0.0548802	0.533559	0.857448	0.166466	0.0554871	0.455939	0.183218	0.0354807	0.106885	-0.182602	0.0361144	0.635416	-0.0512255	0.559677	0.895082	-0.0137105	0.876009	0.985618	-0.236527	0.00612496	0.0435978	0.0565103	0.518232	0.75898	0.0722787	0.408366	0.670113	-0.0254154	0.771522	0.889764	0.105359	0.227449	0.441817	-0.087282	0.31966	0.695913	-0.0889815	0.310291	0.622834	-0.0356314	0.68503	0.835962	0.0955156	0.275957	0.49158	-0.172057	0.0485269	0.140383	-0.10685	0.222679	0.395033	-0.145323	0.0963935	0.340908	0.0562054	0.522098	0.756462	0.209115	0.0165276	0.0843513	0.196226	0.0246871	0.210235	0.15557	0.0760085	0.664129	0.089668	0.306558	0.523978	0.17119	0.0496897	0.365859
Q9Y4P1	ATG4B	ENSG00000168397	0.184972	0.0330483	0.427685	0.0978602	0.262451	0.985202	0.157081	0.0951044	0.260633	-0.146453	0.0938055	0.44416	0.0389425	0.658769	0.900192	0.0880001	0.313818	0.717776	0.0977109	0.26502	0.450884	-0.131879	0.13172	0.767852	0.0541181	0.537691	0.889321	-0.0673526	0.442883	0.871447	-0.348424	3.95939743551565e-05	0.00156357	-0.129281	0.138049	0.40958	-0.0914928	0.294922	0.56978	-0.199833	0.0211023	0.112708	-0.0359852	0.680913	0.825828	-0.225331	0.00938412	0.17292	-0.26458	0.00217157	0.0470628	-0.189686	0.0293749	0.132996	-0.0261717	0.765794	0.87193	-0.358643	2.41441306465529e-05	0.000590156	-0.333903	9.12832082828885e-05	0.00142439	-0.320308	0.000180973	0.0175847	-0.0514037	0.55831	0.779767	0.243191	0.00512746	0.0438027	0.202403	0.0204249	0.196465	0.101467	0.248832	0.782647	-0.0369475	0.674047	0.820542	-0.087662	0.31755	0.737005
Q9BVG8	KIFC3	ENSG00000140859	-0.114969	0.18759	0.694653	0.0125296	0.886179	0.998553	-0.109919	0.24434	0.464385	0.127856	0.144019	0.527705	0.115145	0.190325	0.644202	-0.0837522	0.337838	0.735569	0.0110366	0.900049	0.948406	-0.139439	0.110802	0.753527	-0.0400394	0.648515	0.92556	0.158375	0.069716	0.56306	-0.0782646	0.370549	0.585807	-0.00173575	0.98418	0.994138	0.0687454	0.431717	0.684537	-0.0342579	0.695452	0.8458	0.0721631	0.409118	0.622677	-0.0436395	0.619296	0.873051	0.00603257	0.945268	0.981413	-0.097898	0.264102	0.499328	-0.0660264	0.451936	0.658881	-0.0598929	0.495122	0.665331	0.0255415	0.771276	0.868417	-0.10633	0.224952	0.512849	-0.00315346	0.971373	0.991456	0.039184	0.656787	0.80845	0.108439	0.217617	0.531424	0.0246042	0.780282	0.955868	-0.0183771	0.834334	0.916699	0.108345	0.216237	0.645914
Q86XT9	TMEM219	ENSG00000149932	-0.0573578	0.511966	0.883846	0.0653359	0.454957	0.998553	0.110966	0.239849	0.458562	0.0635782	0.468916	0.808144	0.178569	0.041285	0.411331	-0.0586896	0.502201	0.828479	0.0414001	0.637406	0.779361	-0.204828	0.0184756	0.560141	-0.119361	0.172824	0.690598	0.145043	0.0970438	0.608414	-0.0216473	0.804659	0.897241	-0.0523196	0.549778	0.779744	-0.0392353	0.653875	0.835347	-0.0159399	0.855501	0.933266	-0.0711867	0.415502	0.62805	-0.0149333	0.865051	0.960265	0.0596259	0.49705	0.769381	-0.0223402	0.799294	0.903784	-0.136956	0.117365	0.289348	0.041527	0.636373	0.774755	0.125554	0.15144	0.299202	0.00160296	0.985446	0.99576	-0.136485	0.118645	0.371621	-0.141278	0.107488	0.270682	-0.0668001	0.448402	0.733628	0.0401735	0.64869	0.928452	-0.12443	0.155163	0.341811	0.0413944	0.637452	0.89996
Q9BV94	EDEM2	ENSG00000088298	0.0982416	0.260586	0.75432	-0.0263313	0.763526	0.998553	-0.0221764	0.814831	0.900781	0.0279105	0.750729	0.932198	0.0433361	0.623086	0.892031	-0.0708519	0.417705	0.788014	-0.0112152	0.89844	0.947768	0.0515965	0.556833	0.919173	0.119194	0.173428	0.690598	0.034762	0.692322	0.956276	0.0759676	0.384799	0.601414	-0.060919	0.486074	0.741966	-0.0865591	0.321839	0.595564	-0.0641521	0.463186	0.684325	-0.117126	0.179387	0.380976	0.066124	0.451266	0.782733	0.0238873	0.78572	0.919275	-0.0468292	0.593894	0.774271	-0.113345	0.195658	0.395101	0.0141483	0.872083	0.926308	-0.0391535	0.655791	0.792572	-0.0474199	0.589242	0.801935	0.00531873	0.951736	0.983796	-0.131894	0.133177	0.310491	-0.000296254	0.99732	0.999269	0.0268087	0.761163	0.953052	-0.0827051	0.345789	0.561958	0.0550239	0.530896	0.854301
Q9Y2D0	CA5B	ENSG00000169239	0.0142404	0.870765	0.975035	-0.091114	0.296934	0.998553	-0.0807599	0.393009	0.610053	-0.0630919	0.47233	0.809247	-0.0231285	0.793155	0.952309	0.0532106	0.542993	0.852975	-0.177613	0.0416058	0.119816	0.270069	0.00173768	0.478881	-0.0466499	0.595309	0.905152	0.0791093	0.367234	0.835368	0.0794449	0.363354	0.578431	0.106894	0.220711	0.516913	0.0352467	0.687115	0.854359	-0.000802422	0.992686	0.997481	-0.0251649	0.773712	0.883393	0.118407	0.176305	0.55402	0.107753	0.218771	0.529983	0.0467244	0.594721	0.774642	0.0455279	0.6042	0.768204	0.136566	0.118424	0.259124	0.0982987	0.262142	0.443642	0.137319	0.116389	0.374185	0.0193032	0.826115	0.930569	-0.0950501	0.280178	0.492961	-0.0526684	0.550204	0.791087	-0.0315802	0.720286	0.945232	0.0165913	0.850234	0.925094	-0.072661	0.407689	0.786855
Q9Y5W7	SNX14	ENSG00000135317	0.0104969	0.904549	0.982664	0.0253521	0.772075	0.998553	-0.139737	0.138121	0.329242	-0.0264805	0.763112	0.935154	-0.0554267	0.529485	0.85696	-0.0943185	0.280197	0.691393	0.0661173	0.451312	0.635655	-0.0772122	0.378871	0.868273	0.041703	0.634944	0.921752	0.258241	0.0027932	0.289079	-0.0576973	0.509468	0.702201	0.0608377	0.486656	0.741966	0.00734575	0.933123	0.973635	-0.0606204	0.488217	0.701188	-0.0828199	0.343262	0.566166	-0.0251842	0.77439	0.932069	0.0329267	0.707807	0.883629	-0.0385974	0.660375	0.819395	-0.125867	0.150413	0.335385	0.0227955	0.795294	0.880443	0.120332	0.16933	0.323387	0.0105467	0.904464	0.959759	-0.113895	0.193482	0.473828	-0.0159012	0.856945	0.927613	0.101547	0.248457	0.563749	0.0302021	0.732017	0.948128	-0.104309	0.233941	0.443099	-0.0111076	0.89941	0.979982
Q13395	TARBP1	ENSG00000059588	0.0599583	0.492989	0.879302	0.111568	0.201068	0.968615	0.0080805	0.932002	0.963984	0.033455	0.703337	0.915192	-0.0243733	0.782293	0.950244	-0.00426343	0.961155	0.99323	-0.10813	0.217158	0.392541	0.0287831	0.743203	0.952575	-0.0446492	0.611204	0.914476	-0.143083	0.101695	0.616556	-0.0234046	0.789158	0.888672	-0.156986	0.0711429	0.288002	-0.164383	0.0586577	0.238669	-0.110157	0.206861	0.435722	-0.147523	0.0901625	0.250933	-0.161778	0.0638491	0.378198	-0.111088	0.204766	0.514346	-0.150302	0.0853951	0.256551	-0.115907	0.185679	0.382756	0.0574369	0.513006	0.680255	0.126853	0.147219	0.293903	0.015954	0.855923	0.940441	-0.100734	0.250446	0.538092	-0.0444726	0.613992	0.780269	-0.0660802	0.453319	0.737101	-0.0109757	0.900981	0.982651	-0.142571	0.102937	0.263099	0.0302007	0.731029	0.927544
Q6ZW49	PAXIP1	ENSG00000157212	0.196674	0.0232711	0.363012	0.149829	0.08519	0.935952	0.279274	0.00262042	0.0264923	-0.0605433	0.490441	0.820206	-0.0184229	0.83456	0.962509	0.141621	0.10394	0.517936	-0.1817	0.0370598	0.110012	0.0522146	0.552111	0.916757	0.0894801	0.307577	0.799101	-0.154552	0.0768224	0.576687	0.046428	0.595651	0.76712	-0.0249975	0.775178	0.906445	-0.0532288	0.542855	0.765573	-0.0497436	0.569622	0.761985	-0.0355709	0.68439	0.827573	-0.0839734	0.338417	0.707608	0.0135572	0.877385	0.951403	-0.0179132	0.838458	0.925047	-0.0354226	0.686779	0.825502	-0.071109	0.417805	0.59828	-0.0464005	0.597281	0.750641	-0.0357348	0.684165	0.859241	0.0441979	0.614815	0.819612	-0.0685469	0.436598	0.640121	0.0533296	0.545202	0.788646	0.000109069	0.999014	0.999531	7.48759598394678e-05	0.99932	0.999587	-0.0843142	0.336453	0.74986
Q6P4Q7	CNNM4	ENSG00000158158	0.0871722	0.31841	0.800326	0.029345	0.737398	0.998553	0.137454	0.144741	0.336819	0.0206205	0.814454	0.950388	0.167648	0.0556207	0.459161	-0.0145709	0.867793	0.971481	-0.188045	0.0308326	0.0956045	0.14445	0.0984333	0.743649	-0.0939315	0.284036	0.785073	-0.0736827	0.40111	0.847582	-0.0917575	0.293522	0.510507	-0.0242191	0.782001	0.909105	-0.0985104	0.259278	0.531351	-0.177333	0.0411497	0.167284	-0.0503338	0.565046	0.748963	0.0370431	0.673252	0.893933	0.0866428	0.32323	0.634951	-0.033302	0.704631	0.84881	0.00627469	0.943075	0.97658	-0.0301372	0.731573	0.838056	0.0340441	0.698364	0.823285	-0.0184792	0.833427	0.932104	-0.0377244	0.667596	0.847612	-0.203605	0.0196731	0.094333	0.0167438	0.849452	0.940804	0.0927073	0.292257	0.812029	-0.0148804	0.865524	0.933181	0.033832	0.700153	0.91762
Q86Y07	VRK2	ENSG00000028116	0.0202227	0.817283	0.96814	-0.022118	0.8005	0.998553	0.0430453	0.649293	0.798971	-0.106527	0.22409	0.628036	0.144974	0.098507	0.536581	0.0836438	0.338466	0.735569	0.0727577	0.407064	0.595147	0.0473473	0.589812	0.930005	-0.0491234	0.575919	0.899654	-0.066074	0.451609	0.873787	-0.174285	0.0448177	0.159453	-0.191282	0.0274153	0.172019	-0.111452	0.201539	0.466073	-0.165366	0.0571436	0.203706	-0.135553	0.119778	0.299726	-0.166962	0.0556893	0.360904	-0.233039	0.00716496	0.0910233	-0.18498	0.0337198	0.146075	-0.117903	0.178168	0.37335	-0.312119	0.000269144	0.00335302	-0.215611	0.0130319	0.0511199	-0.165311	0.0581886	0.267299	-0.0760494	0.386114	0.659419	0.137095	0.118414	0.286992	0.25734	0.00300429	0.110202	0.151269	0.0845811	0.675898	-0.139963	0.109455	0.272896	-0.140444	0.10823	0.489887
O00522	KRIT1	ENSG00000001631	0.160106	0.0656368	0.527396	0.0199657	0.819565	0.998553	-0.187845	0.0453506	0.163305	0.09956	0.256039	0.658338	0.117404	0.181716	0.639734	0.0354097	0.685745	0.913999	0.0471529	0.591343	0.746451	0.0271468	0.757334	0.954353	-0.140396	0.108352	0.613571	-0.0496352	0.571945	0.922732	0.00290969	0.973484	0.988196	0.118732	0.173458	0.455247	0.173053	0.0463747	0.205804	0.221469	0.0104104	0.072638	0.271809	0.00155154	0.0233154	0.0364371	0.678298	0.895419	0.0499767	0.5693	0.81446	0.20862	0.0163711	0.0905159	0.147032	0.0924997	0.250736	-0.0275814	0.753573	0.853961	-0.000986048	0.991047	0.995041	0.112968	0.197157	0.479937	0.122819	0.160621	0.431735	0.143048	0.103109	0.264765	0.0691153	0.432795	0.720455	0.0240771	0.784873	0.955886	0.219204	0.0115599	0.0673877	0.116389	0.183844	0.608175
O43299	AP5Z1	ENSG00000242802	0.11988	0.169305	0.683282	0.195381	0.0242121	0.890026	0.149806	0.111643	0.288212	-0.0188936	0.829748	0.953993	0.0570937	0.517158	0.851927	-0.162567	0.0615424	0.462644	-0.0999628	0.254111	0.438801	0.0572535	0.514355	0.899874	-0.0664409	0.449095	0.863496	-0.0454768	0.604607	0.934442	-0.0311297	0.722064	0.848634	-0.0306164	0.726463	0.878752	-0.100188	0.251213	0.522728	-0.0574604	0.511211	0.719234	-0.0323287	0.711822	0.845616	-0.0116034	0.894945	0.967426	0.119754	0.171402	0.47448	-0.0711535	0.417513	0.640745	-0.132861	0.128842	0.306701	0.0300973	0.731914	0.838073	0.0899792	0.304876	0.487852	0.0301144	0.731768	0.885844	0.0437391	0.618496	0.821683	-0.271606	0.00170056	0.0225303	-0.228278	0.00873033	0.143921	-0.170459	0.0515872	0.656006	-0.0384653	0.661465	0.813811	-0.0141468	0.872096	0.975241
Q5TAX3	TUT4	ENSG00000134744	-0.138181	0.112704	0.620489	-0.172351	0.0472824	0.913736	-0.175642	0.0615903	0.198881	0.0737594	0.400619	0.770439	-0.135654	0.12237	0.572147	0.0808532	0.354884	0.749275	0.140787	0.107362	0.23974	0.0648028	0.46038	0.882654	-0.0362577	0.679795	0.932526	0.116309	0.184149	0.708015	-0.153496	0.0777387	0.228136	0.110526	0.205336	0.496716	0.13255	0.128277	0.364965	0.0623552	0.475832	0.693066	0.00468459	0.957321	0.980293	-0.0469332	0.593074	0.859912	-0.0716879	0.414015	0.712	0.141142	0.10647	0.291829	0.0395872	0.652225	0.802658	-0.0991898	0.25782	0.438229	-0.102609	0.24169	0.418195	0.0304621	0.728791	0.884369	0.0605773	0.490198	0.736202	0.27166	0.00169676	0.0225185	0.0746534	0.396749	0.695368	-0.0811265	0.356969	0.841131	0.0227617	0.79559	0.895793	0.0387173	0.659385	0.904437
Q9NRD1	FBXO6	ENSG00000116663	0.16827	0.0528558	0.497707	0.171633	0.0482259	0.913736	0.243325	0.00908859	0.0582092	-0.143597	0.100457	0.457238	-0.00563915	0.94903	0.987094	0.0743113	0.395277	0.773767	-0.207964	0.0167196	0.0598989	-0.0263944	0.763859	0.95457	-0.0142563	0.871115	0.978121	0.00285995	0.974037	0.996056	-0.142746	0.101195	0.268449	0.0186389	0.831371	0.930654	-0.009148	0.916768	0.967059	-0.100693	0.24882	0.483737	0.058679	0.502278	0.701111	0.0236035	0.788206	0.936374	0.0119316	0.891992	0.956933	-0.0984205	0.261548	0.496486	0.0391746	0.655617	0.803935	-0.115137	0.188638	0.356683	-0.144727	0.0977819	0.220937	-0.0707665	0.420056	0.68493	0.113716	0.194189	0.474557	-0.0357143	0.685492	0.828728	0.100638	0.25274	0.567325	0.110523	0.208852	0.766453	0.0704498	0.422144	0.632594	-0.0681705	0.437351	0.802833
Q8N4Q1	CHCHD4	ENSG00000163528	0.0874009	0.317137	0.799274	0.157929	0.0694404	0.93591	0.161522	0.0860033	0.244945	0.0719754	0.41214	0.776809	0.0419393	0.634341	0.895567	0.0490204	0.575253	0.866733	-0.124107	0.156246	0.310403	-0.0447033	0.610772	0.93072	0.0585565	0.504813	0.880088	0.00212099	0.980744	0.996727	-0.0620978	0.477659	0.676737	0.0804325	0.357401	0.648716	0.0292286	0.738402	0.883019	-0.021572	0.805326	0.906887	0.0137874	0.874842	0.939023	0.0377641	0.667266	0.891532	0.0357712	0.68386	0.871927	-0.00887086	0.919589	0.965036	0.0275931	0.753472	0.865055	-0.0505035	0.565231	0.720058	-0.0226148	0.796881	0.883682	-0.168175	0.05391	0.257674	-0.109868	0.209811	0.494226	-0.00469657	0.957541	0.980648	0.0566658	0.520308	0.774927	0.0992578	0.259338	0.784283	-0.0101761	0.907807	0.953888	0.0600171	0.494226	0.836756
Q9Y5X2	SNX8	ENSG00000106266	0.0377148	0.666471	0.931024	0.113476	0.193424	0.968615	0.176434	0.0604086	0.196462	0.168814	0.0529923	0.358442	0.0668444	0.448101	0.816882	-0.0309774	0.723368	0.925344	-0.0319716	0.715914	0.83276	-0.129708	0.138255	0.770357	0.00383507	0.965189	0.994295	0.0261738	0.765776	0.967925	0.110683	0.204686	0.412277	0.0456098	0.602155	0.813994	0.0336962	0.700205	0.861344	0.0277011	0.751615	0.879218	0.00343646	0.968685	0.986567	0.107326	0.220615	0.608147	0.191286	0.0280105	0.195089	0.0149464	0.864934	0.936543	0.0551371	0.53005	0.719652	0.14384	0.0998774	0.229531	0.169889	0.0514755	0.138535	0.13805	0.114439	0.370774	0.0211581	0.809708	0.924069	-0.218024	0.0123614	0.0722233	-0.0910238	0.301146	0.61699	0.0370777	0.674156	0.932512	0.0256613	0.770233	0.882157	0.134656	0.123709	0.51511
Q9H5Z1	DHX35	ENSG00000101452	-0.0495897	0.570818	0.901605	-0.109918	0.207854	0.968679	-0.0268283	0.776915	0.881447	-0.197474	0.0232309	0.262707	-0.0686301	0.43604	0.81127	0.0233072	0.790015	0.949001	-0.00952388	0.913692	0.955318	-0.00928699	0.915831	0.986119	0.00116204	0.989449	0.998284	0.16313	0.061632	0.541927	-0.0492136	0.573747	0.751504	-0.131999	0.129885	0.394819	-0.105678	0.226037	0.493056	-0.0336429	0.700656	0.848654	-0.0806369	0.356176	0.577478	-0.0975752	0.265687	0.653426	-0.0713256	0.416384	0.713413	-0.0545929	0.534124	0.734872	0.0278772	0.751016	0.86372	-0.0872658	0.31975	0.502902	-0.0331976	0.705514	0.826968	0.0321088	0.714748	0.876581	0.014829	0.865985	0.946964	-0.0211378	0.810608	0.900381	-0.106855	0.224455	0.537913	-0.0692635	0.431806	0.868091	-0.0256165	0.770623	0.88216	-0.205683	0.0179814	0.2601
Q8NG27	PJA1	ENSG00000181191	0.000391114	0.996435	0.998633	-0.0802908	0.358251	0.998553	0.115634	0.220521	0.435921	0.0969074	0.268988	0.670648	-0.0408503	0.643174	0.898362	0.123208	0.15769	0.578634	0.232816	0.00722188	0.0312854	-0.146833	0.0929472	0.733361	0.0802191	0.36053	0.823332	0.0494816	0.573136	0.922732	-0.199604	0.0212535	0.0995527	0.0551752	0.52818	0.764931	0.103226	0.237053	0.507482	-0.00258787	0.976415	0.99077	0.20433	0.0183169	0.0948255	-0.0292395	0.739276	0.917348	-0.0870976	0.320687	0.631402	0.0313667	0.721065	0.859094	0.204234	0.0188257	0.0905978	-0.246439	0.00439256	0.0251692	-0.221393	0.0107366	0.0448627	-0.151562	0.0827771	0.316376	0.11011	0.208804	0.492632	0.234526	0.00701227	0.051097	0.263172	0.0023895	0.110202	0.18397	0.0354272	0.648272	0.192223	0.0272372	0.11534	0.0857922	0.328022	0.742785
Q92766	RREB1	ENSG00000124782	0.0192075	0.826306	0.969574	0.0520387	0.551925	0.998553	0.323153	0.000453383	0.00921562	-0.122787	0.160733	0.550129	0.135329	0.123277	0.573508	-0.0776482	0.37434	0.761826	-0.173212	0.0470146	0.131145	0.0917607	0.295362	0.836768	-0.00330384	0.970009	0.994295	-0.00878264	0.920386	0.989431	-0.104838	0.229772	0.441373	-0.0973002	0.265204	0.564619	-0.132597	0.12814	0.364959	-0.134274	0.123344	0.320346	-0.155654	0.0736039	0.222935	-0.129625	0.138508	0.503454	-0.0969312	0.26887	0.582866	-0.23381	0.00697095	0.0545528	-0.176833	0.0425245	0.151085	-0.0534534	0.542706	0.704159	-0.0221189	0.801242	0.886781	-0.174827	0.0449653	0.233984	-0.268079	0.00188494	0.0622262	-0.0372974	0.672336	0.820269	0.0425552	0.629368	0.837918	0.01784	0.839724	0.970731	-0.22606	0.00915113	0.0595665	-0.128727	0.141286	0.544557
P42338	PIK3CB	ENSG00000051382	-0.052864	0.545628	0.891853	0.00545969	0.950268	0.998945	0.0676808	0.474306	0.675248	0.00377115	0.965769	0.991573	0.173613	0.047353	0.433873	-0.110191	0.206718	0.626644	-0.212431	0.0144686	0.0535484	0.0624346	0.476966	0.887293	-0.14781	0.0907685	0.589066	0.082029	0.34976	0.829204	-0.199198	0.0215236	0.10021	-0.169962	0.0504827	0.245392	-0.225595	0.00903093	0.0789976	-0.303003	0.000392423	0.00888879	-0.226903	0.00862877	0.0615408	-0.0766096	0.382614	0.738827	-0.124507	0.154908	0.452617	-0.253778	0.00332275	0.0342656	-0.147536	0.0913752	0.249217	-0.225521	0.0093229	0.0433274	-0.162652	0.0624079	0.15988	-0.247804	0.00417283	0.0784344	-0.230932	0.0077199	0.106745	-0.0801517	0.362795	0.575289	0.0943383	0.283812	0.598299	0.114906	0.191252	0.760327	-0.233767	0.00698154	0.0501165	0.0179106	0.838481	0.968817
Q9H501	ESF1	ENSG00000089048	-0.0764389	0.381848	0.830542	0.0622505	0.476575	0.998553	0.027271	0.773332	0.879581	-0.0270956	0.757778	0.933645	0.102869	0.242321	0.685348	-0.0144259	0.869097	0.971844	-0.0978719	0.26423	0.450035	-0.121344	0.165747	0.779955	-0.0962037	0.272497	0.778354	-0.182594	0.036123	0.481832	-0.0476042	0.586356	0.761285	-0.0939279	0.282203	0.581108	-0.0317688	0.716598	0.870421	-0.0333375	0.703245	0.849709	-0.0709658	0.416954	0.629137	-0.0133194	0.879518	0.964203	-0.0204957	0.815558	0.93019	-0.0605126	0.490662	0.700013	-0.099602	0.255838	0.467161	-0.00923247	0.916323	0.950402	0.0115885	0.895079	0.941778	-0.117835	0.178421	0.457231	-0.155932	0.0741927	0.292449	-0.0316527	0.71967	0.848014	0.0564353	0.522009	0.775668	0.11814	0.178974	0.750163	-0.130039	0.13724	0.317044	-0.0155774	0.859289	0.972148
Q6NUS6	TCTN3	ENSG00000119977	0.0672566	0.44178	0.858704	0.014323	0.870023	0.998553	-0.154297	0.101189	0.271289	-0.00431539	0.960833	0.991077	-0.0137773	0.875887	0.97329	0.00455982	0.958457	0.99323	-0.0252387	0.773914	0.869881	0.13766	0.115475	0.756853	-0.0537447	0.540505	0.889579	-0.00686628	0.937718	0.993179	-0.0291151	0.739381	0.858726	-0.0784991	0.369113	0.65761	-0.117813	0.176832	0.433053	-0.11024	0.206515	0.435303	-0.0197435	0.821539	0.912637	-0.128087	0.143291	0.508101	-0.0889674	0.310369	0.622834	-0.0974315	0.266395	0.501373	-0.0769937	0.380226	0.597771	-0.00789542	0.928406	0.958691	0.0494664	0.573254	0.733203	-0.113898	0.193472	0.476372	-0.140454	0.108204	0.356406	0.0139727	0.874142	0.937499	-0.0200442	0.820236	0.928688	-0.011365	0.897488	0.981923	-0.0575454	0.512209	0.706735	-0.0436637	0.619102	0.892966
Q96AN5	TMEM143	ENSG00000161558	0.0311536	0.721858	0.946868	0.0756421	0.386845	0.998553	-0.0202617	0.830567	0.911264	0.201165	0.0207267	0.252465	0.0500021	0.570598	0.870664	-0.0964667	0.26934	0.681967	-0.022738	0.795799	0.883916	0.0239539	0.785137	0.960182	-0.0239805	0.784905	0.961168	-0.0291865	0.739732	0.963875	0.0751601	0.389886	0.606787	0.028238	0.746962	0.890223	0.0477961	0.584846	0.792889	0.0452569	0.60497	0.788258	0.125977	0.148489	0.343294	0.0374491	0.669879	0.89249	0.0638582	0.466957	0.748372	-0.00533098	0.951625	0.980047	-0.068428	0.435617	0.645941	0.193336	0.0263419	0.0901883	0.25749	0.00287666	0.0168584	0.0632096	0.471502	0.726198	-0.00129603	0.988233	0.996694	-0.0385611	0.661905	0.812677	-0.0819167	0.352289	0.665138	-0.0775129	0.378861	0.849881	0.031048	0.723784	0.851692	0.172515	0.047923	0.36125
Q9UI26	IPO11	ENSG00000086200	0.0164373	0.851043	0.971107	-0.0904661	0.300397	0.998553	0.00087966	0.992589	0.996848	0.0110746	0.899707	0.973311	-0.0561164	0.524367	0.854946	0.0936556	0.283607	0.693221	-0.0666615	0.447588	0.632139	0.0305604	0.72795	0.952338	-0.0428314	0.625806	0.918086	-0.0842556	0.336791	0.821738	-0.111271	0.202279	0.409328	-0.0648274	0.458482	0.725382	-0.0537294	0.539061	0.763143	-0.0100249	0.908822	0.958458	0.0298032	0.733451	0.85784	-0.00327847	0.970239	0.990794	0.037682	0.667946	0.863874	0.00925641	0.916107	0.963985	0.0614673	0.483833	0.682456	-0.0112017	0.898562	0.939982	0.00725614	0.93419	0.965597	-0.0226974	0.796155	0.917119	-0.0812598	0.354312	0.63379	-0.121246	0.167734	0.359802	-0.135992	0.121434	0.406802	0.0251089	0.775893	0.954792	0.0162969	0.852862	0.926643	0.0495927	0.572274	0.87495
Q96RL1	UIMC1	ENSG00000087206	-0.0132656	0.879543	0.977214	-0.074748	0.392498	0.998553	0.10234	0.278586	0.501	-0.0904082	0.302567	0.697136	0.0415155	0.637773	0.897096	0.0596275	0.495382	0.826065	-0.0494842	0.573116	0.732663	0.00533998	0.951543	0.990172	-0.132654	0.129447	0.651322	0.045997	0.600476	0.932558	-0.0800301	0.359819	0.575294	-0.0267993	0.75945	0.89653	0.00675665	0.938475	0.975151	-0.0382098	0.66236	0.826372	0.0555298	0.525529	0.717297	-0.0933312	0.287138	0.670048	-0.022858	0.794744	0.923255	-0.048129	0.583679	0.767562	0.00325968	0.970409	0.988088	-0.113379	0.195523	0.363898	-0.0234927	0.789177	0.878202	-0.0711734	0.417382	0.682876	-0.078524	0.370801	0.649257	0.0347921	0.693199	0.832412	0.168153	0.0548771	0.288937	0.0876921	0.319259	0.819128	-0.0136223	0.8768	0.938656	-0.103619	0.237064	0.668572
Q6NT76	HMBOX1	ENSG00000147421	0.0538833	0.537898	0.888809	0.0536116	0.539953	0.998553	0.222546	0.0173181	0.0877725	0.0158015	0.857286	0.959403	0.0382387	0.66456	0.903039	-0.0765227	0.381325	0.765867	0.106612	0.223717	0.401765	-0.132665	0.129412	0.766339	0.118836	0.174732	0.692124	0.0835214	0.341033	0.825033	-0.144582	0.096834	0.260357	-0.00376325	0.965709	0.986285	-0.0955293	0.274042	0.549333	-0.169343	0.0513404	0.191387	-0.0524845	0.548519	0.73606	-0.0810294	0.355683	0.72024	-0.18486	0.0338375	0.215585	-0.205634	0.0180096	0.0969382	-0.0515933	0.556858	0.736978	-0.129891	0.137693	0.288614	-0.13582	0.120468	0.254861	-0.097403	0.266536	0.556863	-0.062445	0.476892	0.728369	0.145398	0.0975143	0.255842	0.167659	0.0556035	0.290928	0.0880417	0.317326	0.819128	-0.0574732	0.51274	0.707133	0.025678	0.770088	0.940419
P17677	GAP43	ENSG00000172020	-0.0360703	0.6802	0.937353	0.0880648	0.313461	0.998553	-0.0876638	0.353685	0.573921	0.0999824	0.254017	0.65655	0.0933123	0.289105	0.718445	-0.0906393	0.299468	0.705318	0.244557	0.00471234	0.0224957	-0.16073	0.0656101	0.707801	0.0448638	0.609491	0.913231	0.0845776	0.334941	0.821738	0.0152844	0.861382	0.932359	0.164809	0.0579972	0.261264	0.182004	0.03602	0.178574	0.107394	0.218548	0.449165	0.095182	0.275798	0.497759	0.0939416	0.283984	0.667932	0.0851191	0.331845	0.642713	0.0898921	0.305346	0.543476	0.0550357	0.530808	0.719813	-0.0392567	0.654942	0.786549	-0.0460836	0.599789	0.752609	-0.0350394	0.689992	0.863126	0.118104	0.177424	0.452195	0.1316	0.13405	0.311493	0.174456	0.0462711	0.26872	0.158559	0.0704722	0.661707	0.103598	0.237159	0.446498	0.0829518	0.344347	0.752614
Q9Y664	KPTN	ENSG00000118162	0.134171	0.123634	0.631321	0.100542	0.249534	0.983008	-0.00477198	0.959812	0.978304	-0.0161972	0.853751	0.959403	0.166871	0.0567798	0.461703	0.0704879	0.420107	0.788645	0.142178	0.103898	0.234241	-0.124993	0.153289	0.771888	0.0102566	0.907081	0.985208	0.0278533	0.751223	0.965438	-0.161336	0.0635637	0.199717	-0.0202455	0.81708	0.924445	-0.0503215	0.565141	0.780886	-0.144875	0.0961529	0.276091	-0.0313999	0.719751	0.850835	-0.0457294	0.602599	0.866664	-0.092444	0.291765	0.605316	-0.0658582	0.453091	0.670693	0.00517691	0.953022	0.980725	-0.166282	0.0567083	0.15549	-0.139665	0.110221	0.23921	-0.142646	0.102754	0.351961	-0.0272875	0.756115	0.896567	0.0900981	0.306109	0.519189	0.174907	0.0457007	0.266719	0.165685	0.0585884	0.656006	-0.020368	0.816687	0.907467	0.00631445	0.942715	0.987594
Q04726	TLE3	ENSG00000140332	0.123319	0.157314	0.668	0.194982	0.0245091	0.890026	0.350306	0.000133005	0.00444394	-0.131338	0.133324	0.514382	-0.00201675	0.981761	0.996075	0.0528979	0.545369	0.853819	-0.29846	0.000508941	0.00394289	-0.119843	0.171084	0.780741	0.0656974	0.454198	0.86452	-0.244992	0.00463662	0.32911	-0.00194178	0.982302	0.991899	-0.0834937	0.339337	0.634326	-0.0697955	0.424698	0.681423	-0.0903065	0.301254	0.540146	-0.0653371	0.454949	0.662397	-0.0988958	0.259241	0.646599	-0.0476837	0.587169	0.821016	-0.130887	0.134674	0.335035	-0.0220878	0.801515	0.893735	-0.0450756	0.607801	0.753073	0.02293	0.794112	0.881351	-0.151091	0.08375	0.318349	-0.165938	0.0572301	0.254488	-0.0501866	0.569176	0.747546	0.0541123	0.539309	0.784859	0.0891608	0.311189	0.816178	-0.0920381	0.293898	0.510931	-0.123853	0.157105	0.567014
Q92733	PRCC	ENSG00000143294	0.0725021	0.406915	0.842997	-0.0191347	0.826954	0.998553	0.259643	0.00527591	0.0411212	-0.0104094	0.905703	0.975466	-0.109508	0.21309	0.664921	0.177678	0.0407513	0.425018	-0.119272	0.173147	0.33393	-0.118898	0.174508	0.786334	0.0392097	0.655328	0.928357	0.042847	0.62568	0.940664	-0.280171	0.00108976	0.0138215	-0.000778921	0.9929	0.998199	0.010283	0.906486	0.962992	-0.108256	0.214851	0.444974	0.227426	0.00847244	0.0612468	-0.13613	0.119613	0.475528	-0.12473	0.154164	0.451387	-0.0250537	0.775527	0.890467	0.288079	0.000809274	0.0126792	-0.273602	0.00150176	0.0115254	-0.205985	0.01781	0.0641496	-0.199709	0.0216853	0.161365	0.0706622	0.420744	0.68475	0.178444	0.0414297	0.146925	0.187127	0.0323402	0.238504	0.154344	0.0783765	0.671018	0.221758	0.0106045	0.064712	-0.013334	0.879388	0.977718
Q16585	SGCB	ENSG00000163069	0.0705756	0.419527	0.847689	0.248078	0.00398788	0.637883	-0.0346177	0.714625	0.842969	0.122736	0.160909	0.550254	-0.00494564	0.955291	0.988184	0.126414	0.147076	0.572555	-0.0286694	0.744181	0.850328	-0.0341435	0.697526	0.94806	-0.0811504	0.354963	0.820905	-0.0931604	0.288025	0.793976	0.126612	0.146438	0.336232	0.227172	0.00854817	0.0905708	0.263128	0.00221331	0.0336678	0.208809	0.0158645	0.0932554	0.203363	0.0188875	0.096995	0.188546	0.0303811	0.284097	0.276041	0.00135629	0.0367612	0.221621	0.0106537	0.0691508	0.202157	0.020095	0.0947003	0.195942	0.0243438	0.0850435	0.197887	0.0229379	0.0766978	0.15976	0.067277	0.285678	0.0666505	0.447662	0.707117	-0.0816748	0.353718	0.567454	-0.0402794	0.647825	0.849446	0.0244533	0.781596	0.955868	0.18151	0.0372612	0.139327	0.158166	0.0700913	0.416627
Q96DT6	ATG4C	ENSG00000125703	0.0040582	0.963023	0.993217	-0.00736875	0.932914	0.998945	0.0705073	0.456004	0.663184	-0.0642609	0.464147	0.805691	-0.134116	0.126704	0.579996	-0.145848	0.0939164	0.506795	0.15357	0.0787385	0.192339	-0.0839448	0.338583	0.852297	0.168348	0.0536608	0.510006	0.130402	0.136138	0.663007	-0.15228	0.0801483	0.232469	-0.0984925	0.259365	0.558498	-0.120117	0.168459	0.422476	-0.103926	0.233871	0.466776	-0.169215	0.0515196	0.178621	-0.188102	0.0307809	0.285396	-0.155773	0.074492	0.317237	-0.0993725	0.25694	0.490996	-0.169244	0.0523814	0.172903	0.00753475	0.931669	0.960346	0.0805304	0.358663	0.542348	0.0258198	0.768854	0.905003	-0.122744	0.16088	0.431933	0.105286	0.231373	0.438451	-0.062109	0.480974	0.752833	-0.213624	0.0142875	0.622762	-0.170892	0.0500942	0.167429	-0.0906192	0.301435	0.722279
Q9BVG9	PTDSS2	ENSG00000174915	0.12095	0.165505	0.681429	0.103957	0.233729	0.983008	0.238133	0.0107304	0.0646789	0.0315802	0.719245	0.920837	-0.0240602	0.785021	0.950244	0.088757	0.309658	0.715464	-0.178617	0.0404484	0.117215	-0.109906	0.209655	0.80885	-0.0757167	0.388201	0.838387	-0.0639093	0.4666	0.87942	0.0863168	0.323201	0.540668	0.0637773	0.465809	0.729881	0.012395	0.887394	0.954463	-0.0616051	0.481167	0.696225	-0.000994263	0.990938	0.996463	-0.0102376	0.907252	0.971257	0.0328168	0.708739	0.884042	-0.094792	0.279628	0.516486	-0.0787754	0.369266	0.588935	0.169479	0.0520502	0.147104	0.2569	0.00294373	0.0170803	0.0772462	0.378661	0.654425	-0.0515257	0.557375	0.779425	-0.0409444	0.642409	0.800195	-0.0132202	0.880868	0.95222	-0.0125918	0.886492	0.979209	-0.0385101	0.661095	0.813623	0.0277951	0.751725	0.933689
Q96BD5	PHF21A	ENSG00000135365	0.0981762	0.260905	0.75432	-0.0787913	0.367327	0.998553	0.091212	0.334465	0.557009	0.0141935	0.871677	0.962406	0.0444624	0.614074	0.889351	0.275494	0.00132967	0.293476	0.200374	0.0212427	0.0721541	-0.108804	0.214286	0.810025	-0.029172	0.739856	0.949435	0.105564	0.228332	0.750311	-0.288293	0.000765128	0.0108153	0.0892283	0.307086	0.607261	0.0814837	0.351131	0.619967	-0.0390515	0.655393	0.821316	0.168476	0.0525627	0.180638	-0.0624137	0.477114	0.797754	-0.107137	0.221433	0.532819	0.00184672	0.983233	0.993004	0.13318	0.12792	0.305615	-0.216702	0.0125687	0.053617	-0.1435	0.100691	0.225736	-0.154982	0.0759956	0.303668	0.0882546	0.314276	0.598932	0.248873	0.00415134	0.0386325	0.165297	0.0591901	0.299566	0.0784089	0.373358	0.849881	0.13361	0.126683	0.300983	0.0140786	0.872708	0.975241
Q13889	GTF2H3	ENSG00000111358	0.0843034	0.334657	0.806478	0.0690193	0.42988	0.998553	0.118282	0.210061	0.423372	-0.0505788	0.56465	0.857141	0.172113	0.049329	0.440858	0.009965	0.909365	0.980585	-0.0714317	0.41569	0.603811	-0.130234	0.136648	0.770357	-0.0687396	0.433525	0.856986	-0.050415	0.565913	0.921206	-0.0163701	0.851645	0.927351	0.0289084	0.741166	0.887091	0.041569	0.634732	0.822733	-0.00383267	0.965077	0.985965	-0.0850614	0.330314	0.552838	0.051534	0.557312	0.840148	0.00780503	0.929224	0.973989	-0.078668	0.369922	0.602165	-0.0623421	0.477621	0.67865	-0.0649422	0.459413	0.634723	-0.0580946	0.508185	0.679927	-0.0567052	0.518398	0.757804	-0.141542	0.105471	0.352819	0.00378645	0.965763	0.985671	0.212869	0.0146429	0.17481	0.20839	0.0169145	0.622762	-0.11808	0.177511	0.372783	-0.0250669	0.775412	0.942008
O95391	SLU7	ENSG00000164609	0.0604361	0.489543	0.877926	0.0911102	0.296954	0.998553	0.223979	0.0165928	0.0858981	-0.0166893	0.84936	0.958011	0.00882888	0.920277	0.98091	0.0871971	0.318271	0.722149	-0.035399	0.686976	0.813585	-0.0770197	0.380065	0.868273	-0.00315558	0.971354	0.994295	-0.0522801	0.551611	0.914498	-0.174923	0.0440276	0.157878	-0.0934368	0.284738	0.582755	-0.0597003	0.494855	0.731953	-0.149981	0.08487	0.257519	-0.0256672	0.769321	0.87991	-0.128226	0.142854	0.507547	-0.155348	0.0752964	0.317635	-0.164326	0.0597239	0.207329	0.0180478	0.837261	0.917176	-0.211271	0.0150264	0.0604813	-0.121729	0.164398	0.317373	-0.165528	0.0578553	0.267078	-0.0549898	0.531151	0.762143	0.143092	0.103004	0.264583	0.219902	0.0116115	0.161126	0.21272	0.0147138	0.622762	-0.0200006	0.819937	0.908896	0.033667	0.701546	0.917901
P42684	ABL2	ENSG00000143322	0.0888869	0.308947	0.791217	-0.0396634	0.650346	0.998553	0.112322	0.234115	0.451287	-0.0578327	0.510102	0.830414	0.139734	0.111425	0.558993	0.119454	0.17084	0.591127	0.0970187	0.268436	0.454892	-0.0866559	0.323157	0.849353	-0.175371	0.0442925	0.473907	0.00472922	0.95708	0.995466	-0.18301	0.0349886	0.136534	-0.040207	0.645876	0.834429	0.0253216	0.772342	0.900932	-0.105073	0.228723	0.460787	0.0634271	0.468266	0.674667	-0.145864	0.0951464	0.442984	-0.15025	0.0855045	0.338208	-0.128934	0.140641	0.343502	0.10851	0.215534	0.420932	-0.274137	0.00146868	0.0113897	-0.297204	0.000538814	0.00495452	-0.156759	0.0726525	0.29641	-0.0237164	0.787216	0.912023	0.188177	0.0313649	0.12411	0.217001	0.0127878	0.168821	0.177879	0.0420882	0.656006	0.0411899	0.639117	0.798663	-0.029114	0.740355	0.929935
Q8N0Z3	SPICE1	ENSG00000163611	0.135811	0.119068	0.62432	0.0338735	0.698703	0.998553	0.119144	0.206735	0.419995	-0.0448848	0.609323	0.877408	0.0373793	0.671658	0.90585	0.0598387	0.493853	0.825476	0.162582	0.0625227	0.162022	-0.103854	0.235996	0.810328	0.10705	0.221811	0.733739	-0.0369818	0.673761	0.950529	-0.131901	0.130174	0.312061	-0.0348933	0.690091	0.85806	-0.007024	0.936045	0.974527	-0.128512	0.140428	0.346872	0.0916997	0.293827	0.515214	-0.116159	0.184717	0.564867	-0.116188	0.184606	0.491012	-0.0468372	0.593831	0.774271	0.0779801	0.374134	0.592782	-0.151641	0.0826168	0.201941	-0.0980979	0.263123	0.444717	-0.105615	0.228102	0.515971	0.0225244	0.797676	0.917613	0.139066	0.113162	0.278629	0.180125	0.0395196	0.252481	0.127482	0.146768	0.723901	0.0744945	0.395927	0.609921	0.00299257	0.972833	0.994985
P20648	ATP4A	ENSG00000105675	0.0490309	0.575171	0.903711	0.0604076	0.489748	0.998553	-0.0121793	0.897666	0.948116	0.0127363	0.884756	0.967505	0.139102	0.113069	0.563317	0.0782634	0.370556	0.761622	-0.0231352	0.792311	0.881817	-0.0169896	0.846683	0.973181	-0.197289	0.0233626	0.425842	-0.100232	0.252828	0.768083	0.109553	0.209376	0.417151	0.0619481	0.478724	0.739399	0.0764182	0.381978	0.648815	0.00237181	0.978384	0.99077	-0.095019	0.276625	0.498519	0.103348	0.238302	0.624806	0.10877	0.21443	0.525297	-0.0300863	0.732009	0.865458	-0.0640169	0.465848	0.668935	0.106148	0.22575	0.401311	0.120336	0.169316	0.323387	0.0750319	0.392519	0.66404	-0.0914231	0.297149	0.583996	-0.0780923	0.375296	0.586325	0.116843	0.183824	0.492977	0.150851	0.0854553	0.675898	-0.106514	0.224146	0.430298	0.0315343	0.719636	0.923334
Q6PJW8	CNST	ENSG00000162852	-0.0500542	0.567212	0.901008	-0.0284893	0.744788	0.998553	-0.122594	0.193799	0.402717	-0.0184162	0.833987	0.955459	-0.177926	0.0420337	0.41234	-0.0865177	0.322071	0.722801	0.144413	0.0985209	0.225474	-0.04041	0.645482	0.937823	0.0677131	0.44044	0.860047	0.154527	0.0768706	0.576687	0.105418	0.227191	0.439254	0.176612	0.0419943	0.220304	0.16311	0.0606686	0.243052	0.147314	0.0906244	0.266965	0.16701	0.0546825	0.18533	0.0873636	0.319206	0.695913	0.124846	0.153776	0.450935	0.204144	0.0188791	0.100221	0.23574	0.00650554	0.0454329	0.125292	0.152299	0.310795	0.127174	0.146187	0.292376	0.306636	0.00034887	0.0238355	0.237445	0.00611772	0.094696	0.0307713	0.727164	0.853198	-0.0354541	0.687664	0.868462	0.00342214	0.969055	0.99377	0.244262	0.00476438	0.0394851	-0.00657511	0.940354	0.987421
Q9ULJ3	ZBTB21	ENSG00000173276	0.0399698	0.647825	0.927097	-0.0680698	0.436267	0.998553	0.200981	0.0320196	0.128678	-0.00865623	0.921529	0.978931	0.219513	0.0117632	0.282172	0.157441	0.0703178	0.475474	-0.0183719	0.83438	0.90906	-0.12718	0.14617	0.770357	-0.0301175	0.731741	0.946729	-0.156569	0.0730042	0.573054	0.0119978	0.89098	0.947663	0.0513674	0.557074	0.783976	0.09499	0.276772	0.55183	0.078527	0.368942	0.605419	0.0277356	0.751316	0.868314	-0.047286	0.590295	0.859218	-0.0379511	0.665717	0.863419	-0.0392214	0.655233	0.816293	0.0146952	0.867182	0.934708	-0.12817	0.143028	0.296578	-0.189181	0.0298173	0.0934316	-0.0743667	0.396741	0.667113	-0.0213256	0.80823	0.923623	0.128597	0.143238	0.324448	0.237288	0.00635364	0.133126	0.121621	0.166415	0.742076	-0.000510352	0.995366	0.997417	-0.00241055	0.978115	0.996135
Q08AD1	CAMSAP2	ENSG00000118200	0.0969986	0.266696	0.759088	0.0947299	0.278095	0.993067	0.042741	0.65161	0.800048	-0.0708052	0.419801	0.779907	0.0774559	0.379212	0.775698	0.123608	0.156336	0.576894	0.0884168	0.313384	0.504182	-0.055559	0.526902	0.906932	-0.160069	0.0667432	0.551953	0.00311112	0.971757	0.996051	-0.105516	0.226757	0.438635	0.0447225	0.609244	0.816509	0.0470803	0.590488	0.795111	0.0168415	0.847424	0.929185	0.157629	0.0699776	0.216376	-0.0801395	0.361008	0.724787	-0.0390043	0.65702	0.858738	0.00188252	0.982908	0.992806	0.205599	0.0180297	0.0879733	-0.161435	0.0644206	0.169521	-0.188267	0.0306324	0.0952899	-0.131389	0.133172	0.397079	0.0833275	0.342159	0.621725	0.119205	0.175057	0.368431	0.0517272	0.557363	0.794594	-0.0142149	0.871978	0.976615	0.166961	0.0556913	0.179527	-0.0461259	0.599454	0.885742
Q96EH3	MALSU1	ENSG00000156928	0.053097	0.543855	0.891476	-0.0389638	0.656118	0.998553	-0.0967342	0.305902	0.528867	0.155792	0.0744559	0.403012	0.191772	0.0282139	0.368738	-0.162797	0.0611719	0.461869	0.180877	0.0379395	0.111892	-0.129605	0.138568	0.770357	-0.000459631	0.995827	0.999252	0.127183	0.14616	0.679696	0.110785	0.204269	0.411737	0.121813	0.162487	0.442945	0.137839	0.113605	0.343169	0.181643	0.0363955	0.15705	0.03813	0.663022	0.815085	0.0900044	0.30474	0.68373	0.115423	0.187536	0.492907	0.0997684	0.25504	0.488938	-0.0412769	0.638409	0.793286	0.115825	0.185994	0.353585	0.10553	0.22848	0.403102	0.0964279	0.271375	0.561761	0.0326941	0.709779	0.870902	0.0241339	0.784379	0.885545	0.10683	0.224562	0.537937	0.078855	0.370637	0.848397	0.022535	0.797582	0.89712	0.188726	0.0302206	0.311713
Q6AI08	HEATR6	ENSG00000068097	0.0323927	0.711277	0.943296	-0.00938868	0.914586	0.998553	-0.00236403	0.980085	0.990101	0.0286669	0.744203	0.929381	0.0590186	0.503108	0.845703	-0.0333547	0.703099	0.919578	0.0566189	0.519036	0.689667	-0.105605	0.228147	0.810328	-0.0639189	0.466533	0.869051	0.0896217	0.306809	0.804196	0.0344481	0.693845	0.829377	0.11859	0.173977	0.455833	0.188005	0.0302293	0.163395	0.10799	0.215987	0.446424	0.187221	0.0309373	0.131008	0.0278853	0.750946	0.922804	0.0080411	0.927089	0.973778	0.0770224	0.380048	0.609569	0.128493	0.142016	0.324466	-0.022351	0.7992	0.882995	-0.0338472	0.700025	0.823734	-0.00120788	0.989033	0.996237	0.0415567	0.636132	0.831886	0.172429	0.0489067	0.164815	0.25782	0.00294873	0.110202	0.194608	0.0259221	0.629629	0.11812	0.177365	0.372577	0.0673215	0.443094	0.805466
Q96QT6	PHF12	ENSG00000109118	-0.0228145	0.794355	0.964202	0.0550602	0.529042	0.998553	0.00327498	0.972413	0.985556	-0.0209408	0.811626	0.950013	-0.04952	0.574324	0.871977	0.201526	0.0200136	0.38802	0.0494663	0.573255	0.732664	-0.027851	0.751243	0.953661	-0.0674474	0.442239	0.861298	0.0672233	0.443761	0.871447	-0.141599	0.103994	0.273156	0.161403	0.0634519	0.271503	0.177377	0.0410987	0.191303	0.104495	0.231307	0.464055	0.242615	0.00489702	0.0434527	-0.0101058	0.908441	0.971714	0.0259028	0.768132	0.910759	0.212232	0.0145631	0.0838819	0.312902	0.000259243	0.00606786	-0.250831	0.00372043	0.0224856	-0.294065	0.000620698	0.00540504	-0.00249089	0.977386	0.992266	0.2457	0.00451573	0.0813647	0.201559	0.0209664	0.0972637	0.190197	0.0295597	0.229929	0.0365184	0.678798	0.93336	0.295899	0.000571556	0.0109729	-0.0359265	0.682561	0.912444
Q8N9V3	WDSUB1	ENSG00000196151	0.047052	0.590711	0.908834	0.0918813	0.292868	0.998553	0.168799	0.0726015	0.220381	0.0395394	0.652618	0.892371	-0.049761	0.57246	0.870949	0.00478061	0.956447	0.99323	0.0521035	0.552958	0.715778	-0.114739	0.19018	0.802501	-0.0668926	0.446011	0.863496	0.0654074	0.456196	0.875855	-0.193397	0.0257202	0.112813	-0.0675359	0.439882	0.710052	-0.0807144	0.355713	0.623729	-0.122604	0.159753	0.374828	0.005353	0.951239	0.977173	-0.0951401	0.277858	0.663198	-0.143866	0.0998162	0.36453	-0.118004	0.177793	0.39541	0.0346229	0.693491	0.829235	-0.108037	0.217553	0.391423	-0.0457354	0.602551	0.75385	-0.126747	0.14756	0.417323	-0.043077	0.623824	0.825461	0.115928	0.187304	0.384056	0.045407	0.606559	0.826972	0.0657728	0.455427	0.871848	0.00586827	0.946756	0.974383	0.0968452	0.269297	0.695385
Q92902	HPS1	ENSG00000107521	0.238768	0.00564421	0.22825	0.12393	0.15525	0.958099	-0.00784979	0.933939	0.965049	0.116532	0.183304	0.581857	-0.0909967	0.301291	0.726593	0.0501055	0.566814	0.863088	0.0588027	0.50302	0.677949	-0.141016	0.106784	0.752617	0.0542436	0.536747	0.889169	-0.0977437	0.264858	0.776718	-0.0157334	0.857353	0.929274	0.0505157	0.563639	0.788158	0.125894	0.148761	0.394855	0.157812	0.06965	0.231189	0.0874725	0.31674	0.53946	0.0031144	0.971728	0.990794	0.047927	0.585261	0.821016	0.0646597	0.461373	0.677198	-0.0308716	0.72529	0.848351	-0.0402184	0.64705	0.781886	0.00830894	0.924667	0.960222	-0.0611617	0.486013	0.737808	-0.00556551	0.9495	0.983101	0.0459421	0.60232	0.772731	0.122209	0.164361	0.471415	0.166463	0.0573973	0.656006	0.0182414	0.83554	0.917033	0.129012	0.1404	0.543496
Q6ZUT9	DENND5B	ENSG00000170456	0.0959159	0.272096	0.766472	0.0424275	0.627749	0.998553	0.100682	0.286489	0.508583	0.18518	0.0335252	0.303966	0.0169883	0.847279	0.965676	0.112083	0.198982	0.616997	0.246135	0.00444282	0.0215691	-0.129048	0.140288	0.770357	-0.0559873	0.523716	0.886284	0.0116873	0.89419	0.989075	-0.132784	0.127599	0.309248	-0.0106187	0.903447	0.96136	0.05701	0.514533	0.746459	0.0169687	0.846286	0.928284	0.0459574	0.599388	0.773416	-0.119467	0.17244	0.549247	-0.119466	0.172442	0.475865	-0.0212003	0.809336	0.909414	-0.0235502	0.788672	0.885036	-0.157664	0.0709957	0.180802	-0.129253	0.139653	0.283044	-0.127254	0.145933	0.41563	-0.027607	0.753351	0.895221	0.240733	0.00560965	0.0456823	0.189496	0.0301754	0.231915	0.0938163	0.286497	0.808514	0.0119281	0.892023	0.94555	0.193445	0.0262559	0.295627
O60658	PDE8A	ENSG00000073417	0.0476569	0.58594	0.907778	0.151456	0.0818169	0.935952	0.162863	0.0833955	0.239727	-0.0489675	0.577133	0.861905	-0.042345	0.631063	0.895076	0.104503	0.231272	0.646759	0.000764876	0.993055	0.996677	-0.155339	0.0753138	0.719151	-0.000555732	0.994954	0.998963	-0.0575886	0.511892	0.893039	-0.0828884	0.342862	0.559288	0.130219	0.135189	0.406144	0.139992	0.108022	0.334511	0.0796524	0.362098	0.600581	0.156502	0.0720284	0.22025	-0.0521886	0.552309	0.837557	-0.0425451	0.628119	0.843543	0.0229692	0.793768	0.900724	0.192769	0.0267948	0.113654	-0.0720112	0.411907	0.593465	-0.135406	0.121612	0.256648	-0.0232848	0.790999	0.914486	0.0854837	0.32977	0.610665	0.216638	0.0129419	0.0740512	0.123698	0.15924	0.465054	0.119491	0.174018	0.74572	0.16225	0.0630674	0.193429	0.019826	0.821482	0.96255
Q8N9T8	KRI1	ENSG00000129347	0.0190457	0.827747	0.969649	-0.0871235	0.318682	0.998553	0.0825316	0.382676	0.602117	-0.0712568	0.416835	0.778963	0.0587439	0.5051	0.847208	0.0574727	0.51112	0.833944	-0.0170511	0.846135	0.915947	0.0114129	0.89666	0.982141	-0.0261716	0.765795	0.955195	-0.0878968	0.31625	0.810456	-0.0964841	0.269252	0.486822	-0.0314492	0.719329	0.875539	-0.0225942	0.796297	0.912272	-0.062949	0.471633	0.690212	0.0047256	0.956948	0.98004	-0.0952079	0.277514	0.663198	-0.0859209	0.327294	0.637864	-0.0655566	0.455167	0.672349	0.0371865	0.67206	0.815424	-0.081951	0.35022	0.534604	-0.0522647	0.551729	0.715978	-0.0723231	0.40988	0.675679	-0.0337112	0.701173	0.866858	0.0920859	0.295517	0.508669	0.0848236	0.335405	0.649108	0.00753775	0.931905	0.987518	0.0124243	0.88756	0.943676	-0.0643158	0.463764	0.821052
Q6NXR4	TTI2	ENSG00000129696	-0.0485742	0.578741	0.904715	-0.0474436	0.587621	0.998553	0.0541828	0.566943	0.743223	-0.0428264	0.625846	0.881979	-0.116156	0.186434	0.643195	-0.00815728	0.925754	0.984704	-0.169814	0.0515797	0.140728	-0.12491	0.153565	0.771888	0.122832	0.160578	0.680365	-0.00829361	0.924806	0.99014	0.127221	0.14449	0.334405	0.0445295	0.610791	0.816644	0.0749547	0.391187	0.65614	0.135487	0.11996	0.315491	0.0782037	0.370922	0.591454	0.0613755	0.484487	0.802236	0.115301	0.188006	0.493763	0.0744456	0.396239	0.623687	0.038286	0.662946	0.809197	0.124403	0.155253	0.31491	0.117113	0.181114	0.340944	0.144883	0.0974172	0.342958	0.123103	0.15965	0.430932	-0.0842539	0.338673	0.553087	-0.136805	0.119203	0.402766	-0.0627872	0.476187	0.87824	0.0795869	0.36434	0.579642	-0.0163106	0.852739	0.971687
Q9H8G2	CAAP1	ENSG00000120159	0.0680652	0.436298	0.85687	0.0103652	0.905741	0.998553	0.255307	0.00611638	0.0452933	0.0620686	0.479558	0.81292	-0.00428335	0.961273	0.990672	0.022046	0.801136	0.950972	0.0537602	0.540388	0.706134	-0.212568	0.0144041	0.558456	-0.0767821	0.38154	0.834291	0.0497978	0.570685	0.922732	-0.248642	0.00390323	0.0322445	-0.0599331	0.493171	0.74545	-0.0349216	0.689852	0.855852	-0.130262	0.135058	0.338807	0.0552732	0.527447	0.718848	-0.201325	0.0206239	0.237455	-0.214343	0.0135892	0.132529	-0.124813	0.153887	0.362385	0.0772822	0.378438	0.596176	-0.29603	0.000568204	0.00572205	-0.198667	0.0223942	0.0755009	-0.202967	0.0195914	0.155045	-0.00641964	0.941762	0.980341	0.265334	0.00219225	0.0264164	0.212558	0.0147914	0.175468	0.170733	0.0512064	0.656006	0.0558188	0.524969	0.716955	0.0219116	0.803066	0.953382
Q9BYT3	STK33	ENSG00000130413	0.0721986	0.408887	0.843098	0.123912	0.155313	0.958099	-0.158628	0.0918521	0.254754	-0.134187	0.125036	0.500144	0.0734861	0.404194	0.793623	0.123902	0.155345	0.576224	0.118604	0.175585	0.337451	-0.232973	0.0071817	0.540825	0.148262	0.0897752	0.585662	0.106872	0.222586	0.746853	-0.0388586	0.656987	0.808531	0.105343	0.227522	0.524904	0.0656473	0.452806	0.701599	-0.0092349	0.91598	0.961935	0.16613	0.0559883	0.187743	-0.00180983	0.983568	0.994419	-0.031084	0.723476	0.891119	0.0757648	0.387899	0.615982	0.122541	0.16158	0.349762	-0.156518	0.0730986	0.184104	-0.180839	0.0379804	0.111322	-0.0400985	0.648032	0.838846	0.181994	0.0367496	0.207495	0.178671	0.0411674	0.146398	0.171245	0.0505033	0.277369	0.155741	0.075682	0.66395	0.187542	0.0312917	0.124422	-0.114917	0.189491	0.614454
Q8NHQ9	DDX55	ENSG00000111364	-0.0705691	0.41957	0.847689	-0.0593743	0.497218	0.998553	0.221329	0.0179556	0.0897253	-0.0521569	0.552551	0.851877	-0.0240979	0.784692	0.950244	0.0601382	0.49169	0.823927	-0.188332	0.0305738	0.0950309	-0.0745396	0.395641	0.875104	-0.0282653	0.747665	0.952022	-0.134473	0.124226	0.652648	0.0125263	0.886209	0.944931	-0.0947296	0.278097	0.576495	-0.0501026	0.566836	0.781782	-0.0504219	0.564364	0.757895	-0.0201591	0.817847	0.910517	-0.120222	0.169723	0.546637	-0.0973605	0.266745	0.579725	-0.142752	0.102497	0.284882	-0.0784106	0.371494	0.591276	0.00407718	0.962993	0.978383	0.0278149	0.751554	0.855816	0.0276991	0.752555	0.897448	-0.0932311	0.287658	0.574869	-0.0247909	0.778658	0.882517	0.0424946	0.629856	0.837918	-0.00543065	0.950912	0.990645	-0.0892516	0.30882	0.526329	-0.00639722	0.941965	0.987421
P49768	PSEN1	ENSG00000080815	0.222146	0.010172	0.280704	0.159666	0.066391	0.928993	0.182564	0.0518786	0.17762	-0.031277	0.721829	0.921093	0.217773	0.0124648	0.285699	0.139226	0.109982	0.527968	0.0457787	0.602207	0.755228	-0.059331	0.499185	0.894696	-0.0991112	0.258199	0.764991	-0.0156517	0.858625	0.983408	-0.204497	0.0182198	0.0896938	-0.0853257	0.328808	0.625237	-0.0891022	0.307773	0.582173	-0.193215	0.0258624	0.127075	-0.00800324	0.927152	0.966832	-0.0692461	0.430137	0.771806	-0.100586	0.251147	0.563749	-0.154792	0.0763605	0.241674	-0.0399271	0.649436	0.801189	-0.207448	0.0169981	0.0661429	-0.0788417	0.368862	0.552876	-0.163525	0.0609957	0.273771	-0.141644	0.105219	0.352586	0.00774741	0.930016	0.965821	0.172269	0.0491199	0.274134	0.181376	0.0381462	0.648272	-0.061793	0.481515	0.681176	0.0262195	0.765379	0.938622
Q9NRR3	CDC42SE2	ENSG00000158985	0.13587	0.118906	0.62432	-0.0354155	0.685696	0.998553	0.150398	0.110219	0.285874	0.0236792	0.787542	0.940909	0.0040935	0.962989	0.990957	0.214341	0.0132332	0.356194	0.169785	0.0516209	0.140791	-0.0182239	0.835696	0.97008	0.071315	0.416453	0.849191	0.0469784	0.592718	0.930897	-0.231433	0.00735536	0.0490188	0.0447033	0.609398	0.816509	0.0964473	0.269436	0.5438	-0.0320098	0.714541	0.856872	0.19964	0.0212301	0.104049	-0.157664	0.0709959	0.398088	-0.116724	0.182579	0.488966	0.0182757	0.835235	0.922413	0.155566	0.0748828	0.219218	-0.193399	0.0262921	0.0900576	-0.0494686	0.573237	0.733203	-0.00298095	0.972939	0.990377	0.0881003	0.315127	0.59996	0.22347	0.0102952	0.0644931	0.155721	0.0757208	0.334016	0.0231079	0.793336	0.960007	0.15247	0.0809314	0.226017	0.0444342	0.612924	0.890047
P52824	DGKQ	ENSG00000145214	0.0174644	0.841853	0.971049	0.0290749	0.739728	0.998553	0.0621716	0.511096	0.704208	-0.166938	0.0557256	0.362653	-0.00896905	0.919016	0.98091	0.173069	0.0463553	0.432425	0.252268	0.00352148	0.0179656	-0.0124265	0.88754	0.981581	-0.0662403	0.450468	0.863496	-0.0601631	0.493175	0.887951	-0.103911	0.233937	0.445826	0.0157584	0.857129	0.942455	0.0350347	0.6889	0.855751	-0.0134951	0.877475	0.943128	0.0804073	0.357552	0.578427	-0.118026	0.177712	0.555123	-0.144086	0.0992938	0.363268	0.0169103	0.84739	0.928524	0.0838314	0.339238	0.559545	-0.132912	0.128696	0.275207	-0.215898	0.0129087	0.0508719	-0.101942	0.24478	0.531403	0.0191597	0.827387	0.930916	0.234298	0.00706926	0.0512223	0.176811	0.043358	0.263248	0.030194	0.732086	0.948128	0.0632712	0.47107	0.673555	-0.154464	0.0769926	0.431888
Q8WUQ7	CACTIN	ENSG00000105298	0.160982	0.0641549	0.523266	-0.0176425	0.840262	0.998553	0.358288	9.07528624285447e-05	0.00358748	-0.0398684	0.649917	0.892319	0.0122262	0.889767	0.976781	0.114928	0.187747	0.604634	0.0558733	0.524563	0.694175	-0.175132	0.0445878	0.6686	0.119827	0.171138	0.690598	0.00027835	0.997473	0.998895	-0.179989	0.0381624	0.143578	-0.0165624	0.849923	0.939291	-0.0345288	0.693165	0.857327	-0.147939	0.0892496	0.264866	-0.0145136	0.868308	0.935399	-0.179862	0.0390498	0.314175	-0.160213	0.0664952	0.301061	-0.118656	0.175392	0.391765	0.0868462	0.322091	0.541422	-0.198223	0.0227023	0.081257	-0.179529	0.0394196	0.114422	-0.151096	0.0837395	0.318349	0.0511893	0.559955	0.780608	0.168853	0.0538611	0.175241	0.201511	0.0209978	0.198881	0.108668	0.216642	0.775646	0.0291064	0.74042	0.862465	-0.0461269	0.599447	0.885742
Q9NV35	NUDT15	ENSG00000136159	0.0410724	0.638786	0.926282	0.00346499	0.968425	0.998945	-0.0222506	0.814222	0.900494	0.0319147	0.716398	0.919943	-0.000876984	0.992068	0.999423	0.00120772	0.988992	0.996922	0.17466	0.0451739	0.127391	-0.134529	0.124069	0.760733	0.00304617	0.972347	0.994295	0.0579654	0.50913	0.893039	-0.0514623	0.556344	0.737609	0.133869	0.124488	0.386369	0.167116	0.0545271	0.228151	0.099306	0.255431	0.491273	0.0977372	0.263054	0.483078	0.0004642	0.995785	0.998124	0.014595	0.86808	0.947782	0.064867	0.459934	0.6759	0.096431	0.27136	0.486239	-0.00326149	0.970393	0.982992	0.00609004	0.944747	0.969989	-0.00855815	0.922415	0.967246	-0.0196904	0.822683	0.929085	0.165664	0.058621	0.185345	0.0388157	0.659811	0.855098	0.0128482	0.884197	0.978024	0.0665865	0.4481	0.654086	0.00287901	0.973864	0.995253
Q9UJ04	TSPYL4	ENSG00000187189	0.0627526	0.473019	0.871436	0.0414166	0.635975	0.998553	-0.0614502	0.51602	0.706942	0.0912243	0.298205	0.695463	0.168043	0.0550387	0.457155	0.0712324	0.415202	0.78536	0.221999	0.010518	0.0417692	-0.111189	0.204351	0.807289	-0.0933274	0.287158	0.785073	0.00524183	0.952433	0.995453	0.0437946	0.616697	0.780797	0.205002	0.0179292	0.135854	0.213725	0.0135061	0.100891	0.208029	0.0162695	0.0946991	0.259402	0.00256881	0.030762	0.0759314	0.386853	0.741953	0.0388238	0.658507	0.858738	0.204525	0.0186531	0.0992947	0.221683	0.0106314	0.0620512	-0.0627362	0.474836	0.64868	-0.099401	0.256803	0.43697	0.0267975	0.760361	0.900357	0.152481	0.0809091	0.306494	0.227667	0.0089167	0.0590674	0.140718	0.108904	0.38453	0.0786888	0.371649	0.848397	0.245631	0.00452728	0.0384694	0.0974717	0.266197	0.692433
Q8N653	LZTR1	ENSG00000099949	-0.0235557	0.787829	0.964202	0.150408	0.0839782	0.935952	-0.0837194	0.375842	0.595219	0.0340268	0.69851	0.913405	0.100966	0.251186	0.692916	0.102572	0.240052	0.654933	0.0430454	0.624079	0.770392	-0.0791201	0.367169	0.86411	-0.126076	0.149731	0.67175	-0.0899004	0.305302	0.804007	-0.140929	0.10566	0.276295	-0.0541443	0.535928	0.770762	0.0107651	0.902122	0.960572	-0.0283329	0.746141	0.876421	0.0833847	0.33997	0.562176	-0.0291531	0.740019	0.917606	-0.0182011	0.835898	0.935721	0.0138719	0.874561	0.942135	-0.0132718	0.879946	0.941633	-0.197057	0.0235292	0.0831379	-0.17669	0.0426946	0.121106	-0.177848	0.0413323	0.225619	-0.00901372	0.918299	0.969593	0.0217903	0.804877	0.897203	0.102664	0.243264	0.556402	0.0845654	0.336884	0.829311	0.0202547	0.817689	0.907707	0.0550573	0.530646	0.854077
Q9Y4L5	RNF115	ENSG00000265491	0.0595804	0.495723	0.881438	-0.105073	0.228724	0.983008	0.171604	0.0679107	0.211424	-0.0257909	0.769105	0.937463	0.0942991	0.284013	0.716199	0.150847	0.0830662	0.490735	0.115292	0.18804	0.353731	-0.147051	0.0924559	0.733361	0.0244886	0.780461	0.959621	-0.0193162	0.825999	0.980468	-0.104215	0.232565	0.444087	-0.0622615	0.476497	0.737622	-0.0445635	0.610519	0.809084	-0.0868713	0.32009	0.558476	-0.0771223	0.377594	0.596922	-0.055376	0.528267	0.826988	-0.138887	0.112235	0.387878	-0.111251	0.204097	0.428032	-0.0161461	0.854208	0.927583	-0.131909	0.13163	0.279566	-0.11492	0.189478	0.351918	-0.0859801	0.326959	0.612022	-0.088993	0.310229	0.595644	0.129139	0.141547	0.321844	0.234245	0.00708263	0.136593	0.165629	0.0586744	0.656006	-0.0663695	0.449583	0.654957	-0.00212084	0.980745	0.996135
Q8IXW5	RPAP2	ENSG00000122484	0.071745	0.411845	0.846034	0.0721467	0.409225	0.998553	0.217216	0.020262	0.0967268	0.0809659	0.356061	0.742901	0.136006	0.121395	0.571042	0.131305	0.131933	0.551434	-0.117634	0.179167	0.342392	-0.144998	0.0971486	0.74241	-0.0823876	0.34765	0.81668	-0.0339949	0.698779	0.95702	-0.0222941	0.798945	0.893654	0.0613998	0.482632	0.741966	0.0462361	0.597173	0.7985	0.0521964	0.550719	0.748242	0.0815278	0.35087	0.572604	-0.0159674	0.855804	0.956729	-0.0108483	0.901746	0.961763	-0.0205892	0.814732	0.91355	0.071221	0.41707	0.63208	-0.0740016	0.39907	0.581039	-0.0451648	0.60709	0.758001	-0.0695354	0.428208	0.690503	-0.0549005	0.531819	0.762821	0.0857719	0.330011	0.543617	0.202775	0.0201894	0.195908	0.189266	0.0303803	0.645757	0.0490556	0.576447	0.753763	0.0670083	0.445223	0.806119
Q15723	ELF2	ENSG00000109381	0.0474406	0.587644	0.907778	-0.109751	0.208548	0.968679	0.0125752	0.894358	0.946174	0.0340156	0.698605	0.913405	0.0961876	0.274437	0.707527	0.033039	0.705779	0.919578	0.0383824	0.66215	0.796394	-0.110129	0.208724	0.80885	-0.0323254	0.712907	0.943672	0.0357942	0.683668	0.953614	-0.160327	0.0652596	0.20317	-0.177881	0.0405186	0.21586	-0.115115	0.187024	0.447099	-0.0803063	0.358158	0.595568	-0.143802	0.0986687	0.265824	-0.142415	0.103319	0.451775	-0.131087	0.134074	0.422255	-0.152039	0.0818047	0.250263	-0.206993	0.0172469	0.0854815	-0.13371	0.126397	0.271871	-0.0289028	0.742172	0.849894	-0.0636134	0.46867	0.724726	-0.138336	0.113681	0.364107	0.0166556	0.850235	0.92457	0.145123	0.0981563	0.368217	0.0830665	0.345548	0.835344	-0.19685	0.0236785	0.105171	0.0785876	0.370412	0.7693
P01834	IGKC	ENSG00000211592	0.0781236	0.371414	0.823372	0.0817451	0.349583	0.998553	0.0833685	0.377853	0.597523	-0.00714005	0.93524	0.983063	0.222669	0.0105787	0.271004	-0.0232685	0.790356	0.949139	0.0231687	0.792018	0.881618	-0.0326487	0.710164	0.94857	-0.0260142	0.767163	0.955195	0.0375731	0.66885	0.950529	0.0306711	0.725993	0.851098	-0.0860395	0.324763	0.620909	-0.071298	0.414772	0.674747	-0.116744	0.180823	0.404273	-0.11823	0.175294	0.375789	-0.120715	0.167965	0.54523	-0.0918936	0.29466	0.607452	-0.177812	0.0413739	0.164813	-0.201492	0.0205166	0.0957956	0.0502639	0.56708	0.721514	0.0695863	0.427869	0.609528	-0.0650476	0.458683	0.717325	-0.14788	0.0906148	0.326776	0.0437446	0.61981	0.784436	-0.0036046	0.967407	0.988785	-0.0449157	0.610463	0.922626	-0.157477	0.0713364	0.208824	-0.0200482	0.819516	0.961704
O76080	ZFAND5	ENSG00000107372	0.140991	0.105504	0.609965	0.0428424	0.624386	0.998553	0.0912792	0.334108	0.556775	-0.0881339	0.314941	0.709006	0.101333	0.249461	0.691421	0.0447372	0.609127	0.878405	-0.137895	0.114849	0.251018	0.103098	0.239443	0.810535	-0.0426946	0.626911	0.91846	-0.18792	0.0309464	0.476155	0.0447803	0.608781	0.776369	-0.0632176	0.46974	0.732614	-0.0465843	0.594412	0.796951	0.0716523	0.41245	0.643849	0.0108226	0.901602	0.952671	-0.0226476	0.796593	0.942104	0.000169861	0.998458	0.999493	0.0169076	0.847414	0.928524	-0.0473846	0.589519	0.759414	0.0578778	0.509771	0.677237	0.00301162	0.97266	0.98516	0.0492973	0.574567	0.792487	-0.0308367	0.725588	0.880785	-0.0557608	0.527003	0.714512	-0.0871519	0.32226	0.63547	-0.00900858	0.91866	0.984697	-0.0223339	0.79935	0.897619	-0.0571872	0.514843	0.84767
A0A024RBG1	NUDT4B	ENSG00000173598	0.0398966	0.654782	0.92867	0.0535234	0.54848	0.998553	0.167493	0.0817117	0.23656	-0.043807	0.624818	0.881979	0.158269	0.0767224	0.508181	0.106	0.233714	0.648879	0.0494793	0.580654	0.738395	0.0297091	0.740216	0.952575	-0.0317705	0.722901	0.946729	-0.108756	0.22356	0.74698	-0.215176	0.0147196	0.0776597	-0.151377	0.0880687	0.320265	-0.197436	0.0254925	0.14954	-0.240343	0.00628233	0.0524833	-0.249012	0.00459123	0.0420878	-0.158687	0.074759	0.402623	-0.239153	0.00677147	0.0884989	-0.270337	0.00211301	0.0261134	-0.219782	0.0130368	0.0707135	-0.156317	0.0792616	0.195284	-0.161059	0.0704635	0.17461	-0.226982	0.0102804	0.113862	-0.161886	0.0690133	0.278518	0.0970051	0.279885	0.492669	0.0554684	0.5373	0.783629	0.0363968	0.68576	0.934047	-0.234722	0.00790156	0.0539149	-0.0503837	0.573749	0.875856
A0A0B4J2F0	PIGBOS1	ENSG00000225973	0.125411	0.200214	0.715288	0.150267	0.124173	0.949135	-0.0620156	0.559237	0.736998	-0.0744374	0.450445	0.797121	0.0446151	0.651326	0.898536	-0.0147795	0.880474	0.974072	0.0193612	0.843835	0.914391	0.0079388	0.935627	0.988773	-0.00846238	0.931392	0.988875	0.14415	0.142353	0.670108	0.0878033	0.370786	0.586035	0.205157	0.0348868	0.197555	0.183135	0.0602363	0.2422	0.164306	0.0923683	0.269431	0.172333	0.0773154	0.22932	0.00362804	0.970699	0.990794	0.0568914	0.56431	0.812359	0.140265	0.153538	0.361807	0.120977	0.218951	0.425025	0.0387633	0.694616	0.812912	0.0951019	0.33453	0.51813	0.0902579	0.359841	0.636967	0.171438	0.0803499	0.304707	0.122066	0.217049	0.421758	-0.016489	0.868051	0.947679	-0.0777715	0.432618	0.868091	0.184472	0.059585	0.18724	-0.0178056	0.85693	0.972148
A0A1B0GWB2	PRRT1B	ENSG00000283526	-0.00960977	0.931289	0.986966	-0.0639863	0.5655	0.998553	-0.114113	0.346899	0.568674	-0.0126946	0.909314	0.975918	-0.0600332	0.592123	0.881608	-0.0806444	0.468608	0.813971	-0.0788466	0.478612	0.657888	-0.0129076	0.907799	0.983581	0.127291	0.251479	0.757572	-0.0622485	0.576126	0.922787	0.208476	0.0585786	0.189394	0.117974	0.288142	0.585032	0.0641003	0.564806	0.780813	0.241075	0.0281291	0.134477	0.144604	0.192134	0.39776	0.113573	0.309652	0.687709	0.192418	0.0832931	0.334848	0.207317	0.06164	0.211423	0.0484052	0.665849	0.811153	0.298341	0.00648079	0.0333136	0.236017	0.0327879	0.100045	0.283913	0.00974067	0.111793	0.170221	0.12628	0.384708	-0.142948	0.202988	0.404315	-0.19454	0.0818031	0.342322	-0.0972934	0.387542	0.853217	0.151828	0.173305	0.368053	0.0117947	0.915718	0.98032
A0AV02	SLC12A8	ENSG00000221955	-0.0633917	0.480693	0.873617	0.059701	0.506655	0.998553	-0.04222	0.664396	0.809454	-0.0441495	0.624923	0.881979	-0.0519901	0.566332	0.868744	-0.00580529	0.94856	0.990255	0.0545652	0.545592	0.710051	-0.107022	0.234858	0.810328	0.152679	0.089161	0.585244	0.157019	0.079109	0.581431	0.0226336	0.80138	0.895653	0.0623159	0.488186	0.742127	0.126105	0.159415	0.410441	0.0965542	0.282137	0.517999	0.0987273	0.271395	0.493352	0.0944036	0.295007	0.677371	0.0964709	0.284511	0.597554	0.162793	0.0696912	0.229746	0.110543	0.219728	0.425999	0.0923866	0.30549	0.489038	0.0492852	0.585189	0.740885	0.0842904	0.349998	0.629573	0.12385	0.168798	0.441515	-0.0157212	0.862414	0.930347	-0.00724685	0.936332	0.975745	0.0904893	0.317556	0.819128	0.115369	0.200126	0.402127	-0.0052942	0.953273	0.991928
A0JNW5	UHRF1BP1L	ENSG00000111647	-0.0296085	0.736106	0.94955	0.0803432	0.359785	0.998553	0.015037	0.874396	0.934528	0.0940918	0.285078	0.684131	0.166455	0.0583877	0.46686	0.106785	0.222963	0.640149	0.342139	5.93560249293468e-05	0.000740834	-0.108926	0.213769	0.810025	-0.0876603	0.317559	0.807647	0.0870908	0.322601	0.813507	-0.12669	0.147743	0.338373	0.0310802	0.723508	0.876879	0.0614294	0.484103	0.724794	-0.00728083	0.933966	0.971315	0.135741	0.120685	0.301194	-0.091133	0.300564	0.683548	-0.0709854	0.420418	0.717388	0.0224036	0.799499	0.903883	0.137646	0.116927	0.288545	-0.157214	0.0729216	0.183808	-0.108988	0.215283	0.386079	0.0152485	0.862758	0.942699	0.0914404	0.29893	0.585876	0.159989	0.0690237	0.205528	0.0550868	0.533618	0.78121	0.0138224	0.875966	0.976724	0.1384	0.114918	0.281249	0.110091	0.210652	0.640642
A0PJW6	TMEM223	ENSG00000168569	0.129065	0.140235	0.656982	0.0302771	0.730374	0.998553	-0.132264	0.162565	0.36113	0.218354	0.0122267	0.208291	-0.0582253	0.510527	0.849	-0.117124	0.181072	0.601082	0.201138	0.021242	0.0721541	-0.127473	0.146797	0.770357	-0.000327447	0.997038	0.999252	0.195388	0.0253199	0.458011	-0.103981	0.235422	0.44766	0.109363	0.211928	0.506164	0.121613	0.164801	0.418864	0.00527347	0.952146	0.980133	0.0757562	0.387953	0.605731	0.0464257	0.598501	0.86311	0.00506712	0.954194	0.984399	0.0278449	0.752226	0.876216	0.0902641	0.305216	0.523304	-0.0216945	0.805718	0.887277	0.0802284	0.362335	0.546083	-0.0175938	0.841906	0.935578	0.0613988	0.486013	0.733295	0.115368	0.19119	0.389233	-0.0293105	0.740619	0.895067	0.0287858	0.7451	0.951162	0.0787826	0.371078	0.586376	0.231126	0.00790589	0.183764
A2A3N6	PIPSL	ENSG00000180764	-0.10427	0.234114	0.738213	0.0340874	0.698	0.998553	-0.0242228	0.798981	0.892197	-0.000739931	0.993308	0.999093	-0.0280682	0.751245	0.936057	-0.0641556	0.46488	0.812016	0.01248	0.887494	0.941492	0.110726	0.208013	0.80885	0.0691208	0.432758	0.856986	0.0891501	0.311248	0.807963	0.166655	0.0561481	0.184548	0.102091	0.244088	0.541589	0.138227	0.113971	0.344005	0.186119	0.0326211	0.146067	-0.00391403	0.964473	0.983964	0.146164	0.0957436	0.443115	0.139652	0.111638	0.386933	0.130944	0.136017	0.337149	-0.0173523	0.844049	0.921285	0.174869	0.0457484	0.135387	0.128573	0.143315	0.288196	0.0808825	0.358422	0.635515	0.00374246	0.966161	0.989055	-0.0370174	0.675852	0.822353	-0.176249	0.0448697	0.265075	-0.180013	0.0404217	0.654554	-0.0115756	0.895599	0.947228	-0.0330192	0.708106	0.918548
A2AJT9	BCLAF3	ENSG00000173681	0.047913	0.586823	0.907778	-0.00971438	0.912312	0.998553	0.0998136	0.295056	0.517885	-0.0755863	0.392708	0.765458	0.0851603	0.337274	0.755322	-0.0102232	0.907739	0.98039	-0.0952314	0.281136	0.4685	0.0935365	0.289826	0.833052	-0.146621	0.0959923	0.599512	0.114738	0.193641	0.720595	-0.263228	0.00238421	0.0231588	-0.201512	0.0209972	0.148825	-0.254326	0.00337487	0.0422488	-0.286374	0.000913114	0.0153324	-0.295313	0.000616349	0.0138795	-0.0949968	0.282329	0.666272	-0.117101	0.184563	0.491012	-0.185101	0.0350014	0.149448	-0.118447	0.179535	0.374792	-0.158744	0.0712416	0.181189	-0.0360983	0.683463	0.81304	-0.202204	0.0210494	0.159868	-0.277391	0.00139761	0.0542027	-0.0928631	0.295229	0.508669	-0.0308223	0.72878	0.891128	0.0786992	0.375334	0.849881	-0.258547	0.00297713	0.0291449	-0.0197128	0.823838	0.963773
A2RUC4	TYW5	ENSG00000162971	-0.106382	0.230172	0.737624	-0.0292105	0.742452	0.998553	0.0495905	0.606913	0.770758	-0.0851344	0.339338	0.728251	-0.0557795	0.533368	0.857448	0.160994	0.0683565	0.475474	-0.082132	0.356706	0.548444	0.0217921	0.807107	0.963435	0.0351389	0.693749	0.938676	-0.00104908	0.990623	0.997678	0.0486652	0.583915	0.759413	-0.00188385	0.983096	0.993548	-0.0365541	0.680874	0.850658	-0.0979383	0.269509	0.506739	-0.100838	0.255516	0.473972	0.0665936	0.455149	0.785775	-0.0343184	0.700554	0.88071	-0.0423805	0.634793	0.804058	-0.00716394	0.936033	0.97294	0.0358828	0.6876	0.808375	-0.0372382	0.676449	0.808181	-0.0328235	0.713014	0.875902	-0.0496415	0.577894	0.793801	0.00765659	0.931917	0.966625	0.0792403	0.375856	0.683246	0.0362138	0.686061	0.934047	-0.0554898	0.533865	0.723078	-0.0782583	0.379915	0.771068
A4D161	FAM221A	ENSG00000188732	0.0196191	0.849523	0.971049	-0.0738348	0.474652	0.998553	0.131396	0.23639	0.453799	0.00714704	0.944902	0.986273	0.113896	0.271767	0.706539	-0.0645435	0.532127	0.845361	-0.050636	0.624173	0.770392	0.058416	0.571841	0.927278	-0.0524993	0.611455	0.914476	0.0581693	0.573468	0.922732	-0.235108	0.0211205	0.0991894	-0.233915	0.0218026	0.152088	-0.190901	0.0624461	0.246318	-0.231	0.0235497	0.120303	-0.285227	0.00485058	0.0434527	-0.119276	0.249614	0.635679	-0.227787	0.026414	0.189001	-0.246887	0.0158669	0.0889829	-0.296073	0.0035778	0.0306513	-0.196393	0.0564581	0.155134	-0.108947	0.293278	0.4768	-0.161767	0.117308	0.374656	-0.238788	0.0197838	0.159759	0.0136762	0.895912	0.947688	0.134889	0.194896	0.505161	0.142099	0.171873	0.744239	-0.341144	0.000716641	0.0125234	0.0364059	0.724727	0.925571
A4D1B5	GSAP	ENSG00000186088	0.0714304	0.513395	0.884358	-0.0467029	0.669379	0.998553	0.0257675	0.821658	0.904831	-0.0232454	0.832756	0.955326	-0.141311	0.197045	0.64937	-0.195798	0.0708069	0.475474	0.00430897	0.968591	0.984265	-0.142234	0.191426	0.802501	0.136357	0.210615	0.725599	0.0254596	0.816006	0.980029	0.0148717	0.891897	0.948117	-0.170501	0.116523	0.373236	-0.0556324	0.610921	0.809084	0.0150289	0.890762	0.949999	-0.127614	0.241631	0.457666	-0.0516108	0.639001	0.881365	0.0369714	0.736925	0.894267	-0.0800334	0.466543	0.682366	-0.22907	0.034964	0.13343	0.0964054	0.380106	0.563304	0.0667521	0.543858	0.710428	-0.065753	0.549917	0.777791	-0.100317	0.360987	0.640134	-0.179911	0.101506	0.262353	-0.024344	0.826022	0.93128	0.0979273	0.375508	0.849881	-0.189621	0.0821861	0.228101	-0.00733876	0.946853	0.989112
A4D2B0	MBLAC1	ENSG00000214309	0.244364	0.017008	0.340225	-0.0889332	0.391424	0.998553	-0.166563	0.139763	0.331348	-0.0111931	0.914268	0.977105	0.161062	0.122999	0.573354	-0.058526	0.573181	0.865754	0.0662824	0.525604	0.694775	0.0212327	0.839036	0.970135	0.0575296	0.581796	0.900979	-0.0624175	0.550076	0.913155	0.126552	0.221684	0.431951	0.0054334	0.958323	0.983682	0.0232677	0.822902	0.926275	0.0507138	0.625502	0.802021	-0.179176	0.0823225	0.237882	0.115789	0.263827	0.651219	0.077393	0.45599	0.740707	0.0432171	0.677523	0.831588	-0.0761389	0.463344	0.667326	0.119637	0.248174	0.42807	0.131805	0.202934	0.369895	0.0322691	0.756228	0.899423	-0.00533562	0.959073	0.986665	-0.075523	0.469397	0.669182	0.00913124	0.930395	0.973316	0.052032	0.618444	0.924137	-0.120655	0.244142	0.454969	-0.0264686	0.799022	0.951597
A6NCC3	GOLGA8O	ENSG00000206127	-0.0742816	0.440565	0.858704	-0.131795	0.169914	0.968615	0.185043	0.0741792	0.223498	0.0465403	0.630833	0.88306	0.23001	0.0166332	0.311585	-0.174682	0.0679697	0.47511	-0.154945	0.10767	0.240359	0.101847	0.291976	0.834958	-0.143974	0.135281	0.658004	0.236818	0.013163	0.388058	-0.0825948	0.390985	0.607467	-0.17835	0.0622999	0.269431	-0.179532	0.060557	0.242964	-0.241171	0.0111453	0.0753277	-0.159447	0.0961412	0.261569	-0.0751688	0.437254	0.775107	-0.0583999	0.546377	0.801983	-0.17806	0.0639678	0.216366	-0.0149264	0.877572	0.940434	-0.0481545	0.61902	0.762629	0.014487	0.881149	0.933735	-0.102315	0.289751	0.576224	-0.159199	0.0982326	0.340094	-0.143192	0.139297	0.319375	-0.0727978	0.454021	0.737145	0.0152358	0.875637	0.976724	-0.124906	0.195632	0.396753	0.0620048	0.521846	0.850414
A6ND36	FAM83G	ENSG00000188522	-0.0304085	0.75473	0.954566	0.0121888	0.900365	0.998553	0.0451363	0.669211	0.813246	-0.17485	0.0716528	0.396275	0.122153	0.212247	0.664921	-0.0236615	0.807951	0.954076	-0.0992523	0.309092	0.499538	0.141183	0.146909	0.770357	-0.0603763	0.53673	0.889169	-0.0231368	0.813007	0.979732	0.0626409	0.519548	0.710167	-0.0764077	0.431889	0.703779	-0.0985645	0.310169	0.584978	-0.119176	0.219267	0.449509	-0.244887	0.0106387	0.0683071	-0.118088	0.225738	0.613295	-0.11283	0.247226	0.560857	-0.108343	0.266648	0.501507	-0.140297	0.149491	0.334299	-0.0464185	0.634949	0.773556	-0.0673447	0.490685	0.665155	-0.141813	0.145098	0.414628	-0.214246	0.0266953	0.179839	0.0276655	0.778319	0.882392	0.0324676	0.741099	0.895067	-0.115372	0.238925	0.782004	-0.222175	0.0214465	0.0990746	-0.218151	0.0239873	0.286806
A6NDB9	PALM3	ENSG00000187867	0.118898	0.296647	0.78193	-0.133215	0.241844	0.983008	0.0798422	0.520702	0.710604	0.112834	0.322139	0.713212	-0.103938	0.368348	0.77041	-0.0460062	0.687237	0.914365	-0.0657291	0.567491	0.728442	0.29224	0.00942429	0.540825	0.0647969	0.57301	0.898324	-0.170792	0.134901	0.661573	0.119105	0.2958	0.512507	-0.0343665	0.763661	0.89889	-0.0708752	0.534802	0.760178	-0.0111827	0.922081	0.965009	-0.148352	0.191961	0.39776	0.106489	0.353437	0.719769	0.0980537	0.393069	0.696664	0.0248481	0.829032	0.919894	-0.0820882	0.474927	0.676272	0.121685	0.288559	0.471211	-0.00725474	0.949736	0.972783	0.000880212	0.993898	0.997221	-0.172209	0.131646	0.389662	-0.232529	0.0418466	0.148014	0.0280974	0.80834	0.922411	0.0501795	0.664729	0.932512	-0.119498	0.297377	0.514842	0.0587041	0.607322	0.88827
A6NDU8	C5orf51	ENSG00000205765	0.103844	0.314005	0.797034	0.0909822	0.377997	0.998553	0.0564771	0.61428	0.775912	-0.0789963	0.446682	0.795767	0.036752	0.723645	0.927868	-0.0118731	0.908594	0.98039	-0.0629492	0.544493	0.709219	-0.0562238	0.588387	0.930005	0.0126772	0.902954	0.985208	0.0956527	0.356486	0.830449	-0.0446932	0.665464	0.813942	0.0418535	0.685562	0.856288	0.0446204	0.665976	0.842726	0.00494002	0.961901	0.983939	0.0964583	0.349842	0.57189	-0.0199125	0.848108	0.953909	0.0140915	0.892188	0.956987	0.0725206	0.484923	0.695997	0.056316	0.587774	0.758215	0.0875549	0.398835	0.580916	0.0700804	0.499773	0.672166	0.0577865	0.578046	0.794782	0.02885	0.781373	0.909619	0.0242972	0.816186	0.902412	-0.157136	0.130401	0.423914	-0.139112	0.181156	0.751475	0.065706	0.526976	0.71816	-0.0937455	0.3662	0.769064
A6NE02	BTBD17	ENSG00000204347	0.126152	0.228231	0.735965	0.0485106	0.64425	0.998553	0.28397	0.0101955	0.0629667	0.150757	0.151444	0.538313	0.00399492	0.969852	0.992334	0.173459	0.0963553	0.509438	-0.108878	0.298863	0.487934	0.138488	0.185552	0.800634	-0.0705369	0.501666	0.878256	-0.234921	0.0234103	0.448043	0.143198	0.170891	0.366861	-0.0483739	0.645185	0.834417	0.00807524	0.938764	0.975151	0.0728141	0.487921	0.700978	0.133889	0.200725	0.408968	0.066419	0.529314	0.827281	0.116571	0.268467	0.582319	0.0239501	0.820724	0.915619	-0.00408663	0.96916	0.987572	0.103876	0.32443	0.507575	0.069039	0.51316	0.684922	0.0252232	0.811367	0.924525	0.0405029	0.701471	0.866858	-0.158952	0.132343	0.309245	0.0457103	0.667017	0.859703	0.0167521	0.874767	0.976724	0.072533	0.492016	0.691099	0.114059	0.278988	0.702719
A6NFI3	ZNF316	ENSG00000205903	0.0319195	0.716357	0.943935	-0.1376	0.115636	0.943125	-0.0198362	0.834809	0.913916	0.0156649	0.859049	0.959403	-0.0190817	0.829391	0.961727	0.107671	0.219127	0.638211	0.0176899	0.841054	0.91286	-0.0227848	0.796162	0.963435	-0.159716	0.0684196	0.553779	-0.0440709	0.617199	0.9381	-0.0949776	0.278683	0.495507	-0.00411735	0.962629	0.985428	0.0878293	0.316623	0.591452	-0.00386066	0.964957	0.985965	0.154798	0.0763488	0.228043	-0.0310683	0.724636	0.912977	0.0584259	0.507412	0.775936	0.0229307	0.794885	0.901493	0.123644	0.159423	0.347575	-0.0361344	0.681991	0.805459	0.132788	0.130543	0.270253	0.0484871	0.582343	0.796687	0.021467	0.807715	0.923623	-0.00235299	0.978803	0.991847	0.140307	0.111343	0.390153	0.157731	0.0730888	0.661707	0.0991542	0.259838	0.47357	0.0270086	0.759436	0.936893
A6NGB9	WIPF3	ENSG00000122574	0.0421148	0.680524	0.937465	0.1813	0.0740034	0.935952	0.100435	0.363345	0.582136	-0.0372333	0.717294	0.920095	-0.0472631	0.645724	0.898362	0.0282901	0.782149	0.944399	-0.0483956	0.636054	0.778568	-0.0866921	0.395995	0.875104	0.222247	0.0278434	0.436112	-0.0508142	0.619258	0.938793	-0.141878	0.163449	0.357543	-0.258322	0.0102229	0.0991979	-0.181269	0.0740539	0.270484	-0.149926	0.140618	0.346931	-0.2144	0.0340113	0.138703	-0.213816	0.0354722	0.301084	-0.195592	0.0548616	0.271809	-0.216133	0.0334808	0.145374	-0.278086	0.00581649	0.0425368	-0.281907	0.00515081	0.0279388	-0.104079	0.31033	0.494476	-0.200373	0.0490829	0.244749	-0.159721	0.118118	0.370429	0.0119621	0.907912	0.95501	0.196777	0.0546579	0.28815	0.104195	0.312364	0.816757	-0.235081	0.0204577	0.0957087	-0.0450241	0.661452	0.904737
A6NHQ2	FBLL1	ENSG00000188573	0.121635	0.164725	0.680446	-0.0708246	0.419674	0.998553	0.167649	0.0759139	0.226469	0.0792242	0.368393	0.75081	-0.0817271	0.355289	0.765924	0.20509	0.0183231	0.378224	0.217827	0.0121059	0.0466432	-0.0381981	0.663673	0.940814	0.116282	0.184252	0.699395	0.00923794	0.916596	0.989212	-0.30528	0.000371701	0.00679427	-0.116027	0.185223	0.471543	-0.0894603	0.307685	0.582173	-0.0959795	0.273621	0.510618	0.115915	0.185649	0.388922	-0.214897	0.0137049	0.200485	-0.20126	0.0211618	0.170078	0.00842821	0.923884	0.966566	0.145113	0.0981807	0.260219	-0.253737	0.00345191	0.0211608	-0.225691	0.00954388	0.0409311	-0.103536	0.239261	0.525911	0.139678	0.111571	0.362846	0.163806	0.0625704	0.192932	0.119132	0.177015	0.48419	0.0828167	0.348889	0.836901	0.142729	0.103889	0.264656	0.0946079	0.282432	0.707363
A6NI28	ARHGAP42	ENSG00000165895	-0.0687812	0.507775	0.882644	0.17182	0.0959271	0.935952	0.146396	0.195048	0.404354	-0.0548257	0.599696	0.873617	0.0689001	0.511668	0.849041	-0.114538	0.269054	0.681967	-0.167246	0.105239	0.236436	-0.107756	0.298616	0.839289	-0.0673993	0.516358	0.884392	0.040754	0.696537	0.956831	0.191826	0.0625653	0.197731	0.145334	0.159944	0.440072	0.102533	0.322788	0.595996	0.027054	0.794673	0.901222	-0.0367783	0.723455	0.85333	0.0434893	0.675605	0.89448	0.112043	0.279692	0.594615	-0.0181527	0.861392	0.93438	-0.0259113	0.803167	0.894175	0.172323	0.0949433	0.22263	0.186883	0.0697688	0.173557	0.0944427	0.36263	0.639393	0.000586763	0.995497	0.999624	-0.0311782	0.765465	0.874078	-0.0179107	0.863956	0.946198	0.00200234	0.984719	0.996567	-0.0231741	0.823603	0.910551	-0.0883241	0.397256	0.781731
A6NK58	LIPT2	ENSG00000175536	0.0653544	0.456562	0.864832	-0.0444313	0.612947	0.998553	0.156816	0.0956708	0.261496	-0.0100459	0.909332	0.975918	0.0588202	0.506209	0.847345	0.047238	0.590673	0.873517	0.151864	0.0833525	0.200233	-0.0701171	0.42614	0.881432	-0.0298406	0.735104	0.947746	0.0573207	0.51386	0.893328	-0.00916553	0.916928	0.961507	-0.267447	0.001934	0.0396497	-0.283923	0.000969724	0.020817	-0.18733	0.0314863	0.143189	-0.240317	0.00551047	0.0468733	-0.128588	0.143266	0.508101	-0.131142	0.13542	0.423992	-0.245297	0.00474399	0.0425647	-0.173654	0.0472989	0.161582	0.00992809	0.910391	0.946669	0.0981208	0.264862	0.446095	0.0272036	0.757754	0.899423	-0.183952	0.0354456	0.203803	-0.169577	0.0537563	0.175196	-0.0454788	0.607395	0.827282	0.0152604	0.863182	0.973681	-0.233432	0.00728946	0.051466	0.00119802	0.989165	0.997693
A6NKD9	CCDC85C	ENSG00000205476	0.233484	0.012029	0.301281	0.0345277	0.714117	0.998553	0.101959	0.317795	0.540552	-0.209883	0.0250091	0.269791	-0.0815943	0.390258	0.783401	0.142968	0.127447	0.549125	0.174055	0.0640139	0.165034	-0.123333	0.191103	0.802501	-0.0360022	0.703734	0.939934	-0.0260342	0.782408	0.971219	-0.155919	0.0961186	0.258954	-0.141117	0.132499	0.40087	-0.148749	0.112611	0.341636	-0.167948	0.0727921	0.238243	0.0137667	0.883901	0.944726	-0.123117	0.189906	0.572535	-0.0506516	0.590861	0.823474	-0.0925172	0.325406	0.562165	-0.0225718	0.810763	0.899243	-0.105661	0.261073	0.441336	-0.0656454	0.485784	0.661063	-0.113702	0.226306	0.513756	0.0295708	0.753736	0.895533	-0.108157	0.252026	0.461839	0.0439332	0.642553	0.845478	0.00302026	0.974558	0.994076	0.0131841	0.888782	0.944249	-0.191163	0.0416102	0.341548
A6NKW6	SHISAL2B	ENSG00000145642	0.152063	0.0904743	0.581147	0.226045	0.0112522	0.772212	0.0840402	0.389441	0.608053	0.0599418	0.508408	0.828876	0.060476	0.506388	0.847345	-0.023797	0.792224	0.949293	0.167321	0.0621694	0.161411	-0.0231616	0.797651	0.963435	-0.0151756	0.866604	0.977175	0.190123	0.0344293	0.481832	-0.0357474	0.692268	0.828619	0.024714	0.78441	0.910137	0.0174996	0.84641	0.934982	-0.0220551	0.807126	0.908119	0.0763342	0.397495	0.612947	-0.0852646	0.346415	0.71547	-0.0708259	0.434403	0.726577	0.00828034	0.927275	0.967542	-0.0688503	0.447361	0.655055	0.0440541	0.627085	0.768234	0.159551	0.0767185	0.185353	0.0515018	0.569989	0.789051	0.0404755	0.655356	0.842207	0.143269	0.113906	0.280016	-0.023748	0.794304	0.916912	-0.00827367	0.927632	0.987349	0.0355963	0.694694	0.834029	0.0350836	0.698877	0.917112
A6NM10	AQP12B	ENSG00000185176	0.0556111	0.611058	0.91666	-0.0863174	0.429389	0.998553	0.0522888	0.664965	0.809997	-0.196308	0.0717596	0.396474	0.0181073	0.869351	0.973138	-0.192157	0.0763161	0.482412	-0.198338	0.0688145	0.174156	0.0882996	0.421628	0.880177	-0.0691396	0.529512	0.886978	0.0211419	0.8477	0.981559	0.141638	0.193312	0.398613	-0.138315	0.204077	0.495067	-0.189649	0.0803074	0.280422	-0.135872	0.212258	0.442491	-0.370835	0.000439975	0.0115199	-0.00671044	0.951398	0.986918	-0.0529778	0.630134	0.844552	-0.115401	0.292934	0.531008	-0.325472	0.00236978	0.0240479	0.188364	0.0842734	0.204712	0.271995	0.0117951	0.0479961	0.0802426	0.465375	0.721799	-0.325795	0.00234476	0.0631925	-0.132955	0.227951	0.434953	-0.0382877	0.729507	0.891286	0.0309882	0.779613	0.955868	-0.370426	0.000483739	0.00985857	-0.229601	0.034532	0.323538
A6NM28	ZFP92	ENSG00000189420	-0.0483619	0.61098	0.91666	-0.19314	0.0404016	0.905658	-0.0584543	0.567503	0.743669	-0.0379435	0.691224	0.910623	0.0147632	0.87722	0.97329	-0.0393684	0.678874	0.912492	0.068022	0.474069	0.654228	0.0451483	0.634902	0.933914	0.0537074	0.572089	0.898316	0.0362788	0.704126	0.958019	-0.152969	0.105763	0.276359	-0.0700804	0.460764	0.727353	-0.146821	0.120711	0.355034	-0.153315	0.104967	0.290493	-0.123386	0.192913	0.398134	-0.0663919	0.484752	0.802236	-0.100003	0.291941	0.605461	-0.0493463	0.603731	0.782026	-0.15517	0.100778	0.263869	-0.0815526	0.390501	0.573864	-0.032152	0.735313	0.846505	-0.0217934	0.818777	0.927579	-0.0798102	0.400739	0.670387	-0.00986292	0.917796	0.959778	0.0630192	0.509185	0.769356	0.0636984	0.504621	0.889943	-0.14115	0.135899	0.315358	-0.0484057	0.612276	0.890047
A6NMZ7	COL6A6	ENSG00000206384	-0.134165	0.134194	0.647415	0.0960895	0.28447	0.993067	0.0134421	0.889665	0.943354	-0.0037967	0.966481	0.991725	-0.130376	0.148944	0.608749	-0.0510379	0.570334	0.864794	-0.232609	0.00904289	0.0372917	-0.10774	0.231717	0.810328	0.149486	0.0961377	0.599512	-0.107644	0.232135	0.753683	0.11387	0.204232	0.411737	0.0179562	0.841821	0.936816	-0.0260209	0.772412	0.900932	0.0446046	0.619935	0.798224	-0.0373356	0.678099	0.823907	0.0158169	0.861023	0.958844	0.0692404	0.442918	0.730918	0.00946308	0.916582	0.963985	-0.0108763	0.90418	0.95534	0.149674	0.0957151	0.223593	0.13801	0.12482	0.261701	0.14384	0.109518	0.362595	0.0326329	0.717891	0.875157	-0.103572	0.25232	0.462049	-0.0510102	0.57368	0.805363	-0.0199634	0.825814	0.969096	-0.00186038	0.983572	0.992308	0.039016	0.665746	0.905925
A6NNC1	NA	NULL	0.126766	0.25053	0.74751	-0.0810238	0.463757	0.998553	-0.158149	0.181441	0.386501	0.0797536	0.470816	0.809247	0.285493	0.00932468	0.25921	0.126579	0.251235	0.665228	0.0650589	0.556557	0.718869	-0.0553029	0.617323	0.931544	-0.26081	0.0165672	0.403181	0.0374297	0.735343	0.963854	-0.122828	0.265668	0.482942	-0.210984	0.0540454	0.252369	-0.183153	0.0953923	0.312738	-0.100509	0.362992	0.601275	-0.147804	0.179684	0.381286	-0.197912	0.0711364	0.398088	-0.166334	0.130487	0.415449	-0.185883	0.0904738	0.266319	-0.25122	0.0211629	0.0978818	-0.182841	0.0959676	0.223673	-0.0120071	0.913677	0.951752	-0.12136	0.271468	0.561761	-0.0165475	0.88124	0.953452	0.0261806	0.814255	0.901693	0.0981232	0.377496	0.683973	0.110041	0.322012	0.819128	-0.180264	0.100827	0.259595	0.0634927	0.566117	0.872677
A6QL63	BTBD11	ENSG00000151136	0.134479	0.161307	0.673929	-0.0650527	0.499549	0.998553	0.0557532	0.591517	0.759164	-0.024307	0.801904	0.946922	-0.125328	0.19622	0.649	0.0537756	0.576869	0.867324	-0.0382676	0.69143	0.816982	0.0127674	0.894683	0.982141	0.0560981	0.5605	0.895082	-0.102465	0.28679	0.793976	0.0497562	0.60571	0.774459	-0.0219491	0.819956	0.925348	-0.19892	0.0372214	0.181961	-0.18418	0.0540863	0.196581	-0.234756	0.0135638	0.0785373	-0.0785225	0.41702	0.763352	-0.0518426	0.592392	0.82413	-0.0884068	0.360641	0.593437	-0.125729	0.19268	0.391879	0.0362847	0.707974	0.822561	-0.0181634	0.8513	0.915672	-0.0890815	0.356973	0.634266	-0.183541	0.0560828	0.253197	-0.0576307	0.553556	0.736709	0.0910302	0.348783	0.661484	-0.00883976	0.927653	0.987349	-0.177694	0.0645255	0.196528	-0.0394653	0.683686	0.913
A7KAX9	ARHGAP32	ENSG00000134909	-0.17791	0.0428591	0.45968	0.0119382	0.892764	0.998553	-0.058997	0.538508	0.722375	0.0126044	0.887261	0.967923	0.0173043	0.846278	0.965367	0.0371179	0.675021	0.911037	0.0211881	0.811622	0.8948	-0.140604	0.111989	0.753762	-0.0518124	0.559799	0.895082	0.0451623	0.611305	0.937035	0.0750333	0.39619	0.611545	0.0115819	0.895947	0.958778	-0.000127646	0.99885	0.999626	-0.0412707	0.641063	0.811201	-0.115085	0.192291	0.397972	-0.0139885	0.874977	0.962724	-0.0408082	0.646111	0.853606	-0.0709207	0.424482	0.645053	-0.0531977	0.549338	0.732324	0.0136473	0.878003	0.929922	0.0392597	0.658682	0.794574	-0.00711678	0.936201	0.974745	-0.0902769	0.308941	0.594929	0.0523914	0.556982	0.738817	0.0140636	0.874804	0.949816	-0.0176125	0.843574	0.971854	-0.0911069	0.304495	0.521836	0.0130869	0.882976	0.979205
A7MBM2	DISP2	ENSG00000140323	0.00125676	0.989131	0.998633	0.0207148	0.822315	0.998553	-0.0403011	0.68756	0.825928	0.195194	0.0333916	0.303966	-0.10106	0.276202	0.709007	0.143096	0.118958	0.540727	0.0870019	0.346784	0.538187	0.0160294	0.862632	0.977191	-0.114238	0.216053	0.730608	0.156388	0.0894231	0.601992	0.0425215	0.644703	0.80098	0.0475935	0.605718	0.815262	0.0956479	0.298717	0.573525	0.124254	0.176332	0.398196	0.0224188	0.80797	0.904187	0.0185596	0.841213	0.951688	0.0751942	0.416352	0.713413	0.0726204	0.43253	0.651756	-0.0209562	0.821033	0.906498	0.0773206	0.403258	0.585042	0.0963812	0.297075	0.48055	-0.028658	0.757028	0.899423	-0.0480322	0.603943	0.812283	-0.0192959	0.835702	0.915467	-0.100403	0.279352	0.593666	-0.0992435	0.284968	0.806496	-0.0236242	0.798704	0.897398	0.135152	0.142783	0.547201
A8MSI8	LYRM9	ENSG00000232859	0.123443	0.166765	0.6817	0.00959198	0.914765	0.998553	-0.118836	0.218418	0.432913	0.0567646	0.527818	0.838053	0.0453713	0.615365	0.889441	0.130869	0.142498	0.564729	0.0346424	0.700163	0.823354	0.0742901	0.408386	0.875429	-0.0462512	0.607063	0.911998	-0.12102	0.177056	0.701021	0.061984	0.488759	0.684653	0.160163	0.0720623	0.290506	0.162594	0.0677907	0.257929	0.185323	0.0369838	0.158175	0.151055	0.0900351	0.250787	0.117818	0.188878	0.571287	0.108616	0.226032	0.538531	0.169675	0.0575109	0.202277	0.0639465	0.476853	0.677685	0.111029	0.215827	0.389042	-0.0086748	0.923198	0.95947	0.0992807	0.268704	0.559124	0.147534	0.0992314	0.34263	0.0579423	0.520973	0.710577	-0.0917356	0.308926	0.623517	-0.0474259	0.59944	0.921337	0.145699	0.103554	0.264064	0.0757642	0.399123	0.782047
A8MTT3	CEBPZOS	ENSG00000218739	0.35666	0.000233719	0.0376738	0.127206	0.202641	0.968615	0.0886762	0.411314	0.627139	0.010103	0.920128	0.978528	-0.0747605	0.459761	0.823274	0.0566532	0.571684	0.865754	0.0611762	0.543367	0.708468	0.138141	0.168317	0.779955	0.0647669	0.519917	0.886284	-0.31013	0.00159851	0.269797	0.0613659	0.540071	0.725526	-0.0383636	0.701854	0.86428	0.108005	0.279912	0.554933	0.208428	0.0355335	0.154866	0.346247	0.000364202	0.0102688	-0.0491045	0.625801	0.874499	0.0716436	0.476488	0.754024	0.170725	0.0878281	0.261621	0.166704	0.0956773	0.256156	-0.0128229	0.898727	0.939982	0.0134621	0.893707	0.940591	0.08635	0.390555	0.662189	0.307019	0.00179086	0.0615776	-0.0341426	0.735942	0.858871	-0.0993648	0.325316	0.638416	0.0126039	0.900952	0.982651	0.300418	0.00227004	0.024948	-0.0012527	0.99008	0.997693
A8MWY0	ELAPOR2	ENSG00000164659	-0.0651502	0.570916	0.901605	0.0869654	0.448994	0.998553	-0.0375224	0.766658	0.875676	-0.218067	0.0551148	0.361688	0.0722611	0.535041	0.857448	-0.0853536	0.457476	0.806929	-0.0192581	0.867968	0.929329	0.0328011	0.777026	0.957646	0.0617589	0.593634	0.904027	-0.0142904	0.901174	0.989075	-0.0781447	0.49647	0.691161	-0.0574658	0.617256	0.82067	0.0105852	0.926715	0.970912	-0.0208468	0.856241	0.933266	-0.012216	0.915462	0.960738	-0.0569919	0.622491	0.873335	-0.139245	0.227131	0.539804	-0.0837678	0.468875	0.683834	-0.100616	0.383932	0.600987	-0.13993	0.224834	0.400234	-0.0325665	0.77858	0.87295	-0.09073	0.4326	0.694504	0.0025755	0.982264	0.994626	0.162824	0.15992	0.348293	0.0777144	0.504593	0.766774	0.0443218	0.703818	0.940372	-0.0707994	0.540625	0.728377	-0.16916	0.138725	0.54103
B3EWF7	EPM2A	ENSG00000112425	0.0508889	0.58747	0.907778	-0.084035	0.369788	0.998553	0.0499981	0.617748	0.778604	0.0766518	0.41552	0.778963	0.127546	0.176266	0.633802	0.0218809	0.815652	0.956735	0.128266	0.171899	0.332103	0.0327713	0.728075	0.952338	-0.216372	0.0202026	0.413482	0.0157895	0.866989	0.984816	-0.12571	0.17875	0.378108	-0.0617587	0.510161	0.753871	-0.064916	0.488733	0.727932	-0.0655443	0.484527	0.699138	-0.0453511	0.628808	0.792707	0.0264191	0.779272	0.933148	-0.0325128	0.730137	0.892039	-0.00657493	0.944402	0.976383	0.0322255	0.732431	0.851874	-0.0806615	0.391475	0.574825	0.00354395	0.970015	0.984417	-0.0752461	0.424149	0.688243	-0.0323548	0.731399	0.884226	-4.0845e-05	0.999654	0.999913	0.107964	0.250762	0.565876	0.193986	0.0377722	0.648272	-0.0153137	0.870962	0.935473	0.0680631	0.469827	0.825342
C9J069	AJM1	ENSG00000232434	-0.0786772	0.373587	0.825397	-0.104068	0.238676	0.983008	-0.139067	0.143644	0.335806	0.0874552	0.324368	0.714045	-0.0106743	0.904812	0.979642	0.0210266	0.812307	0.955568	0.165367	0.0600773	0.157194	-0.0600793	0.497134	0.893379	-0.0844084	0.339672	0.814952	0.151651	0.0850044	0.593647	-0.0854945	0.333472	0.550221	-0.0290179	0.743117	0.887995	0.0406217	0.646324	0.831203	0.0573645	0.516808	0.723514	0.0708746	0.422959	0.634485	0.0954292	0.282028	0.665992	0.013285	0.881217	0.953962	0.0709623	0.424209	0.645053	0.0638945	0.471911	0.673884	-0.104404	0.239001	0.416928	-0.172604	0.0504616	0.13675	-0.102822	0.246234	0.533046	0.111476	0.208493	0.492545	0.0300465	0.736359	0.85903	0.0876139	0.325407	0.638416	0.0886635	0.319622	0.819128	0.0774027	0.383275	0.598146	0.073019	0.410871	0.787458
C9JI98	TMEM238	ENSG00000233493	-0.0192048	0.832334	0.97032	-0.000885116	0.992216	0.999818	0.142017	0.146448	0.338774	0.02659	0.770334	0.938008	0.091249	0.317509	0.741194	-0.116271	0.198446	0.61583	-0.125183	0.167708	0.32662	-0.00176385	0.984552	0.99355	0.034779	0.702539	0.939934	0.0407955	0.654145	0.946366	-0.222845	0.0128563	0.0712351	-0.289954	0.00108862	0.0279746	-0.238512	0.00763781	0.0709033	-0.233042	0.00919464	0.0666223	-0.123565	0.171539	0.3726	-0.231019	0.0101451	0.177425	-0.211181	0.0190423	0.160046	-0.234991	0.00888861	0.0621214	-0.130431	0.150454	0.335385	-0.211499	0.0188583	0.0714376	-0.0333328	0.714361	0.832487	-0.122577	0.176803	0.455056	-0.117776	0.1945	0.474967	-0.0117916	0.897432	0.948128	-0.140733	0.122067	0.407629	-0.0623665	0.494965	0.887639	-0.138109	0.127665	0.302064	0.0185523	0.83861	0.968817
E5RJM6	ANKRD65	ENSG00000235098	0.0949092	0.28851	0.776794	-0.0239016	0.789675	0.998553	-0.00532034	0.956213	0.976804	0.0419444	0.640974	0.888529	0.0831739	0.35644	0.765924	0.0340991	0.703508	0.919578	0.192359	0.0302636	0.0942184	0.131752	0.139801	0.770357	-0.150117	0.0920715	0.590174	0.0316549	0.724934	0.962067	0.0979195	0.27342	0.491139	0.024873	0.781338	0.908819	0.0423868	0.636096	0.8235	0.113676	0.203187	0.431157	-0.0368182	0.681104	0.825828	0.135579	0.130102	0.490965	0.0985248	0.272384	0.586964	0.0473151	0.59881	0.778523	-0.0926626	0.302076	0.520579	0.194835	0.0287994	0.0961723	0.230361	0.00945847	0.0406551	0.0958455	0.2857	0.573217	-0.127643	0.154347	0.424565	-0.0899286	0.318593	0.531488	0.0157657	0.861467	0.946115	0.0718121	0.426122	0.863513	-0.0891582	0.320806	0.539496	0.0446846	0.619307	0.892966
L0R819	ASDURF	ENSG00000286053	0.036759	0.713771	0.94347	-0.145241	0.145249	0.949587	0.0555694	0.604996	0.769596	-0.0735967	0.462262	0.805691	0.0423009	0.674474	0.907128	0.0516497	0.606167	0.878405	-0.121879	0.224687	0.402953	0.0492858	0.624524	0.931664	0.0723783	0.471967	0.869833	-0.0193559	0.846886	0.981517	-0.0566592	0.571644	0.750404	-0.0609575	0.542777	0.77508	-0.100721	0.313809	0.588888	-0.0965389	0.334427	0.572245	0.0443491	0.658054	0.811561	-0.119962	0.232119	0.619178	0.0216217	0.830067	0.933278	0.0363434	0.718235	0.857309	0.0948509	0.345423	0.565984	-0.129595	0.196478	0.364894	-0.0428831	0.670252	0.803928	0.00362711	0.971284	0.989788	-0.0318971	0.751508	0.894261	-0.119525	0.236227	0.443621	0.0847195	0.402002	0.699496	0.0526832	0.602666	0.921337	0.064592	0.521047	0.714336	-0.0897165	0.36986	0.769158
L0R8F8	MIEF1	ENSG00000100335	-0.00111613	0.989866	0.998633	-0.00675718	0.938706	0.998945	-0.00228977	0.980797	0.990284	0.0587354	0.505162	0.827371	0.128782	0.144223	0.603457	0.154433	0.0770534	0.483374	-0.000113353	0.998975	0.999233	-0.0624007	0.478912	0.887293	-0.0778194	0.376973	0.831693	-0.0810521	0.357412	0.830449	-0.0499406	0.569579	0.748838	0.0527986	0.547667	0.778322	0.124089	0.156306	0.407324	0.0905182	0.301976	0.541116	-0.0240542	0.784259	0.88907	-0.0498729	0.571595	0.847735	-0.0678071	0.441576	0.730682	0.0507419	0.564904	0.756339	-0.0624417	0.478622	0.679199	-0.0260178	0.768006	0.862676	0.00176759	0.984014	0.991105	0.0628706	0.475601	0.729311	-0.0756133	0.390689	0.663451	0.213591	0.0146867	0.0794437	0.0259883	0.76914	0.906694	-0.100234	0.256513	0.784283	-0.0677879	0.441705	0.649976	0.0537212	0.54225	0.85897
O00124	UBXN8	ENSG00000104691	-0.0746371	0.462813	0.867156	0.145557	0.150563	0.952796	0.0989363	0.361922	0.581303	0.0096192	0.925105	0.979547	0.0801412	0.435201	0.810975	0.0305643	0.763934	0.938693	-0.206709	0.0411349	0.118599	0.0702488	0.491859	0.891024	-0.0609581	0.550997	0.891675	-0.0209496	0.836931	0.981001	-0.00365858	0.97133	0.987178	-0.109465	0.280778	0.580185	-0.119109	0.240295	0.511305	-0.135841	0.18003	0.403059	-0.163092	0.106755	0.27861	-0.084742	0.404301	0.755645	-0.0996513	0.32641	0.637147	-0.15441	0.127006	0.323654	-0.187338	0.0633403	0.196167	-0.0376536	0.711366	0.825014	0.0188245	0.853277	0.916911	-0.169566	0.0933653	0.334487	-0.291383	0.00343154	0.0715072	-0.0110017	0.914378	0.957986	0.00961962	0.925101	0.97187	0.0284928	0.780627	0.955868	-0.221496	0.0275728	0.115747	0.00789746	0.938481	0.986961
O00189	AP4M1	ENSG00000221838	0.101531	0.36407	0.819156	-0.0261418	0.815661	0.998553	0.292821	0.0132071	0.0737648	0.195451	0.0784539	0.411677	0.185242	0.0999594	0.539166	0.278592	0.0112633	0.348041	0.0860275	0.442202	0.626825	-0.103994	0.352487	0.857829	-0.190247	0.0868986	0.580226	-0.175676	0.116709	0.643442	-0.00954102	0.932203	0.968949	-0.0523778	0.640256	0.832275	-0.111869	0.317017	0.591745	-0.0206966	0.853575	0.932253	-0.0467281	0.676771	0.823591	0.0631355	0.575516	0.849904	0.0806935	0.473916	0.751648	0.0155401	0.890481	0.94988	0.00439367	0.968947	0.987572	-0.130431	0.245805	0.424741	-0.241587	0.0297967	0.0934191	-0.0596365	0.596905	0.806165	0.00390915	0.97237	0.991456	-0.185326	0.0998031	0.259381	0.0444603	0.695354	0.873188	0.128988	0.254152	0.784283	-0.00885066	0.937494	0.969857	0.200152	0.0714008	0.418754
O00194	RAB27B	ENSG00000041353	0.0981133	0.290516	0.777797	0.0363485	0.695966	0.998553	0.142102	0.156326	0.35337	-0.158514	0.0878227	0.432892	0.107618	0.250196	0.691755	-0.131843	0.15469	0.575668	-0.218657	0.0178614	0.0629674	0.221554	0.0163655	0.559324	-0.0949538	0.308508	0.799243	-0.128893	0.16605	0.691636	0.0741004	0.425181	0.634854	-0.158649	0.086179	0.31602	-0.189784	0.0395533	0.18754	-0.195999	0.0334111	0.148571	-0.282792	0.00191702	0.0259318	-0.0707468	0.448464	0.780297	-0.0390168	0.676196	0.866992	-0.219033	0.0176608	0.095795	-0.256959	0.00516248	0.0392857	0.0711469	0.445896	0.622465	0.0671258	0.472084	0.649862	-0.106005	0.25532	0.544176	-0.214883	0.0199861	0.159915	-0.176932	0.0574334	0.182705	-0.168237	0.0710372	0.326602	-0.131927	0.158041	0.737157	-0.280811	0.0021638	0.0243127	-0.185415	0.0453462	0.355588
O00213	APBB1	ENSG00000166313	-0.0626037	0.475771	0.872993	0.0236842	0.787499	0.998553	-0.128535	0.17485	0.379152	0.00894804	0.919205	0.978357	0.010563	0.905056	0.979748	0.130774	0.135016	0.554326	0.123261	0.16073	0.316624	-0.0341758	0.698369	0.94806	0.130445	0.13753	0.663603	0.0253403	0.773883	0.969382	-0.17466	0.0451748	0.160133	0.0504457	0.565676	0.789799	0.0717351	0.413706	0.673764	0.0162276	0.85348	0.932253	0.0453623	0.605517	0.778817	-0.133142	0.12951	0.490685	-0.174867	0.0457515	0.248687	0.0532315	0.545942	0.742475	-0.034416	0.696352	0.831382	-0.18486	0.0345327	0.11026	-0.130056	0.138717	0.281591	-0.0130796	0.882126	0.950692	0.0370582	0.674318	0.851747	0.317594	0.000231459	0.00823867	0.181534	0.0387318	0.250716	0.003382	0.969537	0.99377	0.0276495	0.753909	0.870981	-0.00201869	0.981743	0.996361
O00257	CBX4	ENSG00000141582	-0.0204106	0.823423	0.969364	-0.205976	0.0228387	0.885821	0.00535983	0.956724	0.976832	0.0390541	0.67062	0.90069	0.0713743	0.438534	0.81127	0.0299798	0.743061	0.933844	0.000342483	0.997025	0.998569	0.109467	0.231996	0.810328	-0.120227	0.189	0.704919	-0.0983754	0.283045	0.791541	0.0613079	0.50233	0.696088	0.074011	0.41784	0.694518	0.115157	0.206567	0.472269	0.101768	0.264684	0.501476	0.090256	0.322826	0.545506	0.0718872	0.433295	0.773048	-0.00663993	0.942378	0.980063	0.0253549	0.782507	0.894316	0.0286855	0.75479	0.865815	0.155132	0.0893116	0.21298	0.146279	0.109379	0.238038	0.125573	0.169937	0.446973	0.0792555	0.387521	0.660462	0.119485	0.193652	0.393151	0.0126278	0.89112	0.956807	0.0186832	0.839495	0.970731	0.070173	0.44437	0.651545	0.0433492	0.636846	0.899433
O00308	WWP2	ENSG00000198373	-0.0469829	0.616499	0.918196	-0.221397	0.016921	0.857507	0.0579684	0.570733	0.745939	0.0799992	0.395388	0.766752	-0.000144095	0.998786	0.999503	-0.0642208	0.49341	0.825448	-0.220046	0.018128	0.0637215	0.139565	0.136854	0.770357	-0.0845223	0.369128	0.826985	0.0342031	0.71669	0.961286	-0.0313429	0.73838	0.857889	-0.114271	0.221928	0.517877	-0.120661	0.196981	0.459385	-0.117845	0.207712	0.437119	-0.191796	0.0391574	0.149803	-0.0533352	0.569613	0.846533	-0.0657377	0.483236	0.760031	-0.145324	0.119587	0.312057	-0.138155	0.13915	0.320357	-0.0181185	0.846924	0.914167	0.104072	0.266235	0.446947	-0.11535	0.217566	0.505863	-0.342888	0.000164621	0.02223	-0.0582578	0.536281	0.722904	0.107404	0.253243	0.567668	0.157508	0.0927343	0.677653	-0.232403	0.0120586	0.0691467	0.0780782	0.406869	0.7859
O00339	MATN2	ENSG00000132561	0.152489	0.0808933	0.557759	0.106382	0.224727	0.983008	0.221475	0.018399	0.0907561	0.176172	0.0441324	0.328172	-0.0635756	0.472388	0.829519	-0.0231676	0.792027	0.949204	-0.115758	0.186249	0.351646	-0.0122972	0.888703	0.98186	-0.0674702	0.442085	0.861298	-0.0318927	0.717634	0.961611	0.0868635	0.321994	0.540084	-0.0404318	0.645304	0.834417	0.00699479	0.936555	0.974537	0.0622616	0.47819	0.694536	0.0911708	0.29849	0.520085	0.027468	0.755472	0.923076	0.133058	0.129756	0.413835	0.0645677	0.463745	0.679444	-0.0167556	0.849347	0.924775	0.0878273	0.31851	0.501769	0.0760166	0.388159	0.573258	-0.0353139	0.688835	0.862607	-0.0564594	0.521831	0.756462	-0.160334	0.0684178	0.204427	-0.023054	0.794593	0.916912	0.0574122	0.516459	0.894277	0.0273328	0.756638	0.872671	0.139195	0.112825	0.498925
O00458	IFRD1	ENSG00000006652	-0.0299802	0.758077	0.955825	0.0338562	0.727953	0.998553	0.117935	0.262867	0.48516	0.168648	0.0824794	0.423584	0.0577886	0.556259	0.866644	0.0190409	0.844928	0.964277	-0.0890956	0.361451	0.553606	-0.0636169	0.515053	0.899874	-0.105502	0.279466	0.782298	-0.103774	0.287459	0.793976	0.0478361	0.622985	0.785366	-0.142493	0.14126	0.413455	-0.148885	0.124088	0.359781	-0.120173	0.215406	0.445704	-0.070543	0.468158	0.674637	-0.0184591	0.850316	0.954755	-0.0162484	0.868069	0.947782	-0.116405	0.232468	0.463018	-0.155128	0.110604	0.278358	0.0336305	0.73093	0.837642	0.0488544	0.617274	0.76593	-0.097215	0.319177	0.604541	-0.221905	0.0216097	0.16526	-0.14471	0.138868	0.318804	-0.029433	0.764557	0.905186	-0.0289823	0.768059	0.953781	-0.151904	0.118305	0.286874	0.112411	0.248995	0.678577
O00468	AGRN	ENSG00000188157	-0.117704	0.180593	0.692261	0.0584401	0.507309	0.998553	0.112625	0.237086	0.454743	-0.125819	0.15376	0.540199	0.0256052	0.773319	0.946049	-0.063246	0.472964	0.8169	-0.324239	0.000167633	0.00163898	-0.0538003	0.543231	0.91295	0.100933	0.253196	0.7579	0.0113563	0.897963	0.989075	-0.121023	0.168522	0.363899	-0.157804	0.0718388	0.290059	-0.203913	0.0194847	0.127436	-0.254697	0.00332712	0.0347385	-0.0978061	0.266405	0.487378	-0.0773975	0.381434	0.73837	-0.0585488	0.508177	0.77649	-0.187391	0.0327696	0.143325	-0.0328452	0.710655	0.839906	-0.0485293	0.583487	0.733776	0.0326181	0.712568	0.831528	-0.103729	0.240217	0.527033	-0.058372	0.509461	0.748473	-0.166726	0.0589651	0.186048	-0.138348	0.11792	0.400887	0.00169101	0.984826	0.996567	-0.0760801	0.389615	0.604294	-0.118646	0.1788	0.602266
O00472	ELL2	ENSG00000118985	0.00451255	0.960166	0.993213	-0.15203	0.0905469	0.935952	-0.0324125	0.740323	0.859916	-0.108134	0.231912	0.636111	0.0193703	0.831597	0.961727	-0.00908091	0.91994	0.983367	0.108444	0.230572	0.410261	-0.0490331	0.588642	0.930005	0.225077	0.0119607	0.370383	-0.104704	0.24521	0.762547	0.111277	0.21666	0.426364	0.0506759	0.574632	0.796851	0.100919	0.262784	0.535976	0.126993	0.15816	0.372503	-0.0989651	0.272185	0.494165	0.0935655	0.301314	0.68373	0.0538759	0.552317	0.804771	0.0847393	0.349405	0.584363	0.0199135	0.826242	0.909361	0.0395175	0.66301	0.791635	-0.0945096	0.296442	0.480125	0.0759036	0.4021	0.670124	0.0754737	0.404779	0.673237	0.0520757	0.567296	0.746472	0.112075	0.21714	0.531424	0.0570863	0.530551	0.901764	-0.022583	0.803393	0.899543	-0.101218	0.263321	0.689369
O00478	BTN3A3	ENSG00000111801	-0.0918196	0.29505	0.781444	0.104039	0.235158	0.983008	-0.062829	0.50663	0.700591	0.0329603	0.708602	0.917406	0.114327	0.195256	0.647944	-0.0823973	0.347594	0.742071	-0.0493163	0.575901	0.734517	-0.0122544	0.889514	0.982031	-0.13026	0.138094	0.663603	-0.0549707	0.532884	0.904713	0.181904	0.0368437	0.140706	0.072716	0.407334	0.687704	0.0960804	0.273115	0.548484	0.150284	0.085434	0.258506	0.00879389	0.920285	0.963704	0.0704977	0.423626	0.767989	0.141257	0.107541	0.378774	0.077905	0.376447	0.606228	-0.0419755	0.634048	0.790378	0.284008	0.00101107	0.00871597	0.307728	0.000349539	0.00360927	0.172965	0.0481982	0.242465	-0.0211994	0.810067	0.924069	-0.0802373	0.364156	0.576146	-0.0931681	0.291739	0.606565	-0.0116995	0.894897	0.981262	-0.0248817	0.777868	0.885898	0.0841489	0.339278	0.74993
O00488	ZNF593	ENSG00000142684	0.216898	0.0173349	0.341591	0.062734	0.496065	0.998553	0.186157	0.0610227	0.197875	-0.0068391	0.941154	0.984979	0.0746207	0.421929	0.805359	0.0183863	0.842012	0.963629	-0.114697	0.214204	0.388474	0.0249118	0.787985	0.961429	-0.0489835	0.596788	0.906043	-0.0195597	0.832779	0.980468	0.0179699	0.845545	0.922767	0.0317087	0.730995	0.881602	0.0180863	0.844557	0.934747	0.00473988	0.959023	0.982717	-0.0103787	0.910422	0.958183	0.0198139	0.830638	0.94868	0.0645849	0.485283	0.76201	-0.0210213	0.820486	0.915619	-0.00945085	0.918748	0.963376	-0.0128178	0.889959	0.935244	-0.0459081	0.620054	0.767269	0.000187621	0.998384	0.998901	-0.00419771	0.963861	0.987907	-0.0708662	0.443758	0.646554	0.113533	0.218921	0.531747	0.0696503	0.451636	0.870112	-0.0102016	0.912318	0.956529	0.0918481	0.320481	0.737759
O00507	USP9Y	ENSG00000114374	0.0316101	0.772641	0.959734	-0.125129	0.250996	0.983008	-0.113654	0.341811	0.563499	-0.116383	0.285915	0.684353	0.19854	0.070225	0.496842	0.105827	0.332162	0.731596	0.157283	0.148106	0.299703	0.101747	0.351246	0.857194	-0.0416122	0.703638	0.939934	-0.00536802	0.961112	0.995466	-0.143553	0.187298	0.390576	-0.0183342	0.866937	0.945527	0.00374328	0.972713	0.989372	-0.120452	0.269288	0.50657	-0.0205784	0.850827	0.927956	-0.0729186	0.507199	0.815614	-0.1808	0.0977443	0.360492	-0.0437902	0.690675	0.840345	0.120493	0.272009	0.48668	-0.271949	0.0118101	0.051585	-0.27839	0.00988454	0.0421348	0.0126158	0.908767	0.961914	0.109507	0.318445	0.603008	0.24652	0.0237875	0.105111	0.275867	0.0110862	0.159758	0.0949277	0.390378	0.855426	0.0401802	0.715033	0.844999	-0.104585	0.3379	0.74993
O00622	CCN1	ENSG00000142871	-0.050937	0.629662	0.923832	0.0569773	0.58956	0.998553	0.103175	0.37512	0.594475	0.0946312	0.372259	0.752346	0.16055	0.130625	0.587416	-0.033782	0.749206	0.93482	-0.0454761	0.668623	0.800748	-0.0135077	0.898877	0.98231	-0.0509546	0.631463	0.919906	0.0636064	0.549183	0.912985	0.0575971	0.585512	0.760594	-0.00884558	0.933307	0.975093	0.0104477	0.921262	0.968272	-0.0500335	0.635757	0.807795	-0.0216134	0.837964	0.920834	0.121079	0.252928	0.640451	0.144919	0.170506	0.473226	-0.0199543	0.851081	0.929809	-0.060336	0.569946	0.745263	0.193966	0.0654342	0.170748	0.174286	0.0984789	0.222088	0.0724214	0.495111	0.744594	-0.0748066	0.480976	0.729788	-0.202902	0.0551124	0.178209	-0.0438848	0.681288	0.866217	0.0623032	0.559647	0.909238	-0.0699827	0.509785	0.705785	0.135158	0.201471	0.630792
O00623	PEX12	ENSG00000108733	-0.00270924	0.975595	0.995405	0.133778	0.129166	0.949135	-0.0295789	0.757951	0.86982	0.085357	0.336155	0.725033	0.145966	0.10017	0.539548	-0.166513	0.058298	0.459925	0.184759	0.035345	0.106601	0.0323003	0.715247	0.949535	0.0349407	0.693095	0.938676	0.0580299	0.513609	0.893172	0.100968	0.253029	0.468945	0.0812043	0.358385	0.648855	0.144057	0.102011	0.324066	0.218551	0.012487	0.080174	-0.054382	0.538874	0.727923	0.0745915	0.40084	0.752524	0.0930874	0.294059	0.607452	0.133982	0.130086	0.328038	-0.0982243	0.268106	0.481929	0.203893	0.0204691	0.0757561	0.211576	0.0160854	0.0598189	0.132431	0.134632	0.398886	0.000441986	0.996034	0.999638	-0.0100851	0.910044	0.956062	-0.123587	0.164575	0.471517	-0.0599199	0.501667	0.889033	-0.0598404	0.500537	0.697534	0.0725931	0.413612	0.788559
O00635	TRIM38	ENSG00000112343	0.0255248	0.774012	0.960089	0.0224236	0.800859	0.998553	0.00586917	0.951251	0.973717	0.163006	0.0659995	0.385395	0.0928917	0.298929	0.724822	0.123752	0.162337	0.581584	-0.0554419	0.534219	0.701634	0.0299932	0.736809	0.952575	-0.187508	0.0340532	0.45102	0.107804	0.225805	0.749513	-0.0370385	0.67688	0.81947	0.0655352	0.460584	0.727281	0.0871766	0.325918	0.597769	0.00044135	0.996039	0.998436	0.0719293	0.417907	0.629837	0.0447997	0.615575	0.871346	0.0541987	0.54344	0.799915	-0.0286861	0.747885	0.874085	0.0795581	0.372027	0.591538	-0.0443546	0.619092	0.762629	0.00233279	0.979151	0.988752	-0.0539421	0.545352	0.774036	-0.0977239	0.272465	0.560309	-0.00148144	0.986812	0.995837	0.104461	0.242493	0.555462	0.0724669	0.418141	0.86149	-0.00121654	0.989126	0.995239	0.14174	0.110502	0.493478
O00712	NFIB	ENSG00000147862	0.0915916	0.328151	0.805628	0.0638918	0.495631	0.998553	0.178055	0.0778598	0.229801	-0.13166	0.16074	0.550129	0.26574	0.00426828	0.186261	0.00534251	0.954611	0.992706	-0.306154	0.000876143	0.00600473	0.173151	0.064234	0.707801	-0.233791	0.0119135	0.370383	-0.0942406	0.316436	0.810458	0.270971	0.00326009	0.028453	-0.0996205	0.28734	0.58421	-0.0953967	0.308368	0.582356	-0.0639384	0.495316	0.706577	-0.23445	0.0113036	0.0703539	0.0903527	0.336901	0.707511	0.108603	0.247954	0.561178	-0.120242	0.200538	0.423097	-0.18294	0.0503556	0.168521	0.205465	0.0276048	0.0932719	0.187179	0.0451683	0.126177	0.0367838	0.696325	0.866927	-0.148994	0.112011	0.363081	-0.282312	0.00234076	0.0277302	-0.0200655	0.832184	0.933986	0.0636126	0.501334	0.889033	-0.215433	0.020764	0.0967899	-0.129207	0.168752	0.589524
O00748	CES2	ENSG00000172831	-0.0527867	0.547757	0.892137	0.0260729	0.766653	0.998553	0.0404938	0.670222	0.813833	-0.126548	0.149775	0.535834	-0.10742	0.223805	0.67107	0.154832	0.0762837	0.482412	-0.300354	0.000491047	0.00382729	0.0471126	0.593094	0.930005	-0.105182	0.231836	0.743825	-0.0198519	0.821933	0.980468	-0.0586217	0.504337	0.697618	-0.135581	0.121129	0.381398	-0.159445	0.0678255	0.257929	-0.246087	0.0044507	0.0424672	-0.0593071	0.499358	0.699151	-0.0452643	0.607692	0.868412	-0.0631829	0.473406	0.751648	-0.225427	0.00963074	0.0653098	-0.0236886	0.788262	0.884833	-0.115594	0.188587	0.356683	-0.129981	0.138946	0.28198	-0.26303	0.00240299	0.0596806	-0.113792	0.195619	0.476044	-0.108896	0.217468	0.422359	0.00407325	0.963315	0.987478	0.0371019	0.675154	0.932512	-0.0749593	0.394812	0.609069	-0.12556	0.153007	0.560869
O00750	PIK3C2B	ENSG00000133056	-0.0764233	0.385618	0.832585	0.0167289	0.849584	0.998553	-0.0612747	0.521004	0.710604	-0.0932031	0.291557	0.688845	-0.0408778	0.645548	0.898362	0.0215196	0.807254	0.954004	-0.185014	0.0343801	0.104185	0.0234045	0.790743	0.963054	0.0131285	0.881689	0.981857	-0.0188395	0.831524	0.980468	0.17017	0.05199	0.17567	0.0256538	0.771162	0.903315	-0.0284361	0.747141	0.889025	0.0375212	0.670484	0.831326	-0.0292073	0.740524	0.861676	0.126891	0.150254	0.516285	0.0878717	0.320155	0.631319	0.0519364	0.557309	0.75007	-0.00406035	0.963431	0.984998	0.0778772	0.378481	0.562189	-0.0196182	0.82467	0.898793	-0.031354	0.723245	0.881624	0.0381125	0.666826	0.847612	-0.137583	0.119984	0.289251	-0.102382	0.248274	0.563549	-0.111729	0.207452	0.766453	0.000233293	0.997898	0.999321	-0.1219	0.167091	0.586278
O00757	FBP2	ENSG00000130957	-0.0883559	0.313719	0.797034	0.0540754	0.538012	0.998553	0.240546	0.0102757	0.0630416	-0.120935	0.168836	0.559588	0.063544	0.472608	0.829519	-0.0963433	0.271798	0.686068	-0.375884	9.67462423684395e-06	0.00019063	-0.0224171	0.799381	0.963435	-0.0826488	0.347988	0.81668	-0.150087	0.0870689	0.596735	-0.0233729	0.790226	0.888847	-0.229438	0.00813613	0.0886368	-0.226665	0.00896155	0.0788279	-0.241329	0.00530978	0.0476892	-0.273329	0.00151888	0.0231854	-0.0978298	0.266288	0.653426	-0.0795039	0.3667	0.674681	-0.274737	0.00149468	0.0210674	-0.158981	0.069718	0.209046	-0.0774234	0.379413	0.562709	-0.111108	0.206438	0.37439	-0.180034	0.0396211	0.221282	-0.256003	0.0031639	0.0700568	-0.203562	0.020183	0.0952733	-0.0335886	0.704408	0.878798	0.00707486	0.936327	0.987518	-0.267815	0.00198413	0.0231852	-0.128309	0.144144	0.54785
O00767	SCD	ENSG00000099194	-0.0627658	0.478059	0.873617	-0.178092	0.0426437	0.913736	-0.121577	0.201619	0.413187	0.0591064	0.505816	0.827615	0.0504984	0.571339	0.870934	-0.0841143	0.341363	0.737229	-0.0554336	0.532656	0.700414	0.0636292	0.473756	0.887293	0.0119278	0.893277	0.983279	0.0187568	0.832252	0.980468	0.101852	0.248877	0.464218	0.11899	0.177535	0.46104	0.114642	0.194019	0.456515	0.164741	0.0610664	0.212276	0.0581103	0.511364	0.705904	0.213557	0.0150976	0.209155	0.134997	0.127176	0.410964	0.132629	0.134046	0.334216	0.0855941	0.33481	0.555428	0.102051	0.249814	0.43013	-0.0181543	0.838195	0.905992	0.103247	0.244278	0.531343	0.0898371	0.311313	0.596522	-0.0177441	0.842421	0.919128	0.0205235	0.818136	0.928002	0.0651062	0.465303	0.873703	0.0813213	0.359582	0.575022	0.116241	0.189571	0.614454
O14494	PLPP1	ENSG00000067113	-0.0194103	0.827169	0.969574	0.137452	0.120343	0.946036	-0.132504	0.167607	0.368042	0.13865	0.11857	0.485595	-0.00578671	0.948517	0.987094	-0.140376	0.112578	0.532369	-0.03712	0.677419	0.806595	0.0810791	0.362925	0.861473	-0.0318174	0.721442	0.946729	0.0154814	0.862302	0.984202	0.307521	0.000392493	0.00698529	0.166064	0.0599929	0.264723	0.154352	0.0807203	0.281229	0.29507	0.000687184	0.012951	-0.0143837	0.871475	0.936742	0.210198	0.0172443	0.219169	0.221997	0.0117864	0.123025	0.138365	0.119335	0.311817	-0.094603	0.288147	0.505484	0.352923	4.38922653551721e-05	0.00092126	0.321286	0.000217465	0.00258018	0.202072	0.0221721	0.163436	-0.105619	0.235408	0.519693	-0.112186	0.209209	0.412983	-0.158149	0.0757633	0.334016	-0.0894522	0.317255	0.819128	-0.0639654	0.473176	0.675046	0.121315	0.172536	0.596792
O14524	NEMP1	ENSG00000166881	0.177413	0.0434529	0.46034	0.115346	0.191276	0.968615	0.0252974	0.792127	0.88963	-0.151372	0.0868234	0.432402	-0.000284721	0.997455	0.999503	-0.116588	0.186508	0.603513	-0.116827	0.187337	0.352715	0.133149	0.132513	0.770357	-0.0528991	0.551584	0.891923	-0.198605	0.0240525	0.450926	0.38383	6.54480577377825e-06	0.000482832	0.0385658	0.663103	0.842818	0.0860113	0.330547	0.602134	0.153134	0.0819631	0.253409	0.0115202	0.896498	0.951046	0.134722	0.127959	0.487107	0.198097	0.0244234	0.180683	0.0580831	0.513222	0.717359	-0.0210312	0.812991	0.900532	0.250684	0.00416471	0.0243757	0.110754	0.211472	0.381371	0.115653	0.191837	0.474009	0.0743957	0.402081	0.671352	-0.177162	0.0454407	0.156759	-0.203983	0.020916	0.198715	-0.0919492	0.301946	0.813758	0.0216411	0.807671	0.902292	-0.163704	0.063775	0.401849
O14531	DPYSL4	ENSG00000151640	0.0295989	0.736189	0.94955	-0.0536038	0.541569	0.998553	-0.0605362	0.524165	0.712071	0.0734243	0.40459	0.771419	0.024931	0.778285	0.94893	0.0579085	0.509547	0.833025	0.200989	0.0208404	0.0712894	-0.0942131	0.282588	0.832332	0.0321268	0.714595	0.944316	0.0287852	0.744143	0.964352	-0.0972082	0.267498	0.484936	0.0133693	0.879071	0.951772	0.0714597	0.415506	0.675514	0.0154449	0.860474	0.935685	0.151022	0.0838927	0.240441	-0.034854	0.692681	0.901436	-0.00760121	0.931333	0.974817	0.0860121	0.328653	0.564617	0.132663	0.130909	0.309313	-0.114411	0.193182	0.361404	-0.130798	0.136458	0.278468	0.01248	0.887493	0.952919	0.0866452	0.325092	0.608647	0.101053	0.252629	0.462398	0.100598	0.254781	0.569493	0.111011	0.208613	0.766453	0.151623	0.0838491	0.229908	0.0855274	0.331396	0.747359
O14561	NDUFAB1	ENSG00000004779	0.161463	0.0643736	0.523601	0.0080543	0.92697	0.998945	-0.204541	0.0297687	0.123453	0.0589614	0.503522	0.826556	-0.0685093	0.43864	0.81127	-0.0597322	0.496282	0.826138	0.0215416	0.80706	0.891552	0.149979	0.0872984	0.729723	0.0129639	0.883161	0.982223	-0.0100314	0.909462	0.989212	0.178939	0.040082	0.147755	0.218494	0.0118387	0.107919	0.249572	0.00390291	0.0467381	0.265368	0.00210381	0.0258756	0.240979	0.00537841	0.0462813	0.0832865	0.344268	0.713977	0.153098	0.0808461	0.33075	0.259916	0.00271694	0.0302823	0.170997	0.0508437	0.169697	0.214828	0.0137358	0.0568862	0.258787	0.00283965	0.0167559	0.239313	0.00590636	0.0876923	0.131005	0.135833	0.395317	0.0680073	0.44201	0.645167	-0.130621	0.138532	0.437577	-0.136152	0.122447	0.710239	0.216555	0.0129776	0.0720624	0.053935	0.540641	0.858209
O14595	CTDSP2	ENSG00000175215	0.137187	0.125567	0.633907	-0.0750824	0.403392	0.998553	0.208212	0.0313889	0.127739	0.0178728	0.843176	0.957298	0.209611	0.0194648	0.318529	0.0366871	0.683388	0.913075	0.100744	0.263617	0.449201	0.0027402	0.975805	0.992118	-0.119034	0.18611	0.703629	-0.0183104	0.839388	0.981001	-0.0400242	0.656341	0.808287	0.0421371	0.63944	0.832048	0.0535256	0.551668	0.771799	-0.0104457	0.907584	0.957711	0.086398	0.336075	0.558399	-0.00174547	0.984587	0.994424	-0.0232509	0.796889	0.923734	-0.0371457	0.680873	0.83346	0.049319	0.584931	0.756638	0.0295595	0.743489	0.846383	0.0232424	0.796961	0.883682	0.0155828	0.863059	0.942762	0.0525325	0.560679	0.78108	0.109342	0.226711	0.433334	0.180007	0.045442	0.266066	0.100517	0.26666	0.791843	0.0624411	0.489079	0.688723	0.0602777	0.504286	0.84197
O14640	DVL1	ENSG00000107404	0.0296723	0.739524	0.950156	-0.0424664	0.634107	0.998553	0.148588	0.123074	0.306686	0.0402245	0.653427	0.892655	0.205244	0.0211387	0.331678	0.0340259	0.702986	0.919578	-0.0977904	0.274056	0.461661	-0.0469185	0.600414	0.930005	-0.213709	0.0158432	0.399912	0.0429368	0.631718	0.941741	-0.151617	0.0875594	0.246289	-0.0786223	0.377696	0.663523	-0.0355728	0.69016	0.855852	-0.057264	0.520847	0.726571	-0.026472	0.766764	0.878186	-0.00482273	0.957085	0.987513	-0.0211706	0.813241	0.929301	-0.0910015	0.308912	0.546453	-0.0125321	0.888788	0.947213	-0.199123	0.0248109	0.0862851	-0.182865	0.0396102	0.114713	-0.116043	0.193874	0.476906	-0.0639312	0.475181	0.727367	-0.0310897	0.729654	0.855082	0.255051	0.00394866	0.115092	0.328115	0.000176301	0.592918	-0.0645907	0.470629	0.673049	0.0215716	0.809769	0.956954
O14646	CHD1	ENSG00000153922	-0.186137	0.096159	0.590877	-0.0492659	0.662281	0.998553	0.0423448	0.731701	0.854628	0.023726	0.833477	0.955459	0.103099	0.365904	0.76785	-0.18265	0.102667	0.516949	0.0239009	0.833323	0.908813	0.101038	0.372515	0.867401	0.0450529	0.691496	0.937532	-0.136662	0.226744	0.750311	0.28833	0.00904555	0.0562543	0.196064	0.0793932	0.305301	0.25232	0.0230569	0.141657	0.214807	0.0541347	0.196581	0.132958	0.236697	0.451914	0.210326	0.0611225	0.370982	0.218946	0.0510291	0.262729	0.183631	0.102997	0.285385	0.152088	0.178059	0.373331	0.221031	0.0488052	0.140871	0.084592	0.45564	0.634244	0.245136	0.0284076	0.187219	0.0864545	0.445743	0.705572	-0.0104107	0.927445	0.964871	-0.234799	0.0372611	0.247255	-0.201262	0.0753068	0.66395	0.123881	0.273598	0.48907	0.0104264	0.926395	0.982355
O14678	ABCD4	ENSG00000119688	0.151182	0.0835618	0.564188	0.029667	0.735604	0.998553	0.0873768	0.357435	0.577091	0.0496278	0.57349	0.860143	0.166269	0.0586731	0.467851	0.117797	0.178562	0.598556	-0.0301217	0.732703	0.844076	-0.0212504	0.809619	0.963435	0.0107065	0.903398	0.985208	-0.0415965	0.637116	0.943654	0.0370648	0.673071	0.817293	0.0165613	0.850502	0.939322	0.0143097	0.870636	0.945821	0.0375261	0.669239	0.830528	0.0484594	0.581096	0.761052	-0.0653708	0.458192	0.787204	-0.0181633	0.836859	0.935983	-0.00710533	0.935803	0.972178	-0.00972975	0.912174	0.959672	0.0837911	0.341342	0.525519	0.190557	0.029247	0.0920177	0.103842	0.23787	0.524713	0.00300307	0.972843	0.991456	0.0754042	0.393852	0.605035	0.102871	0.24415	0.557439	0.108924	0.217349	0.775646	0.028515	0.746463	0.866628	0.0540437	0.539824	0.858209
O14683	TP53I11	ENSG00000175274	-0.262782	0.00252348	0.16193	0.111513	0.206549	0.968679	0.0845182	0.377802	0.597523	-0.12737	0.150312	0.536265	-0.0912671	0.305561	0.732968	-0.102559	0.245592	0.657831	-0.30114	0.000524615	0.00402796	0.00899224	0.919439	0.986402	0.065285	0.462301	0.86829	-0.00897069	0.919632	0.989431	0.0967432	0.273534	0.49123	-0.144251	0.101546	0.346932	-0.141392	0.108579	0.334843	-0.164337	0.061713	0.213562	-0.293067	0.000714848	0.015295	-0.0193532	0.82767	0.948325	-0.00179803	0.983866	0.995823	-0.174422	0.0480466	0.180766	-0.108923	0.219166	0.425336	0.0175987	0.843082	0.911337	0.00892276	0.92006	0.957368	-0.0458293	0.606046	0.812691	-0.187231	0.0336144	0.197443	-0.198046	0.025033	0.108504	-0.128673	0.147753	0.448358	-0.0730648	0.412432	0.861091	-0.225942	0.0100353	0.0626113	-0.178692	0.0427508	0.345735
O14686	KMT2D	ENSG00000167548	0.11754	0.197265	0.709652	0.0740008	0.417904	0.998553	0.163927	0.0963524	0.262341	-0.0686905	0.454076	0.800116	-0.0686867	0.456012	0.821019	0.0531074	0.561266	0.860497	-0.156113	0.08728	0.206964	0.0280391	0.760146	0.95457	-0.017672	0.847437	0.971791	-0.0190014	0.836116	0.981001	-0.111296	0.222296	0.432389	-0.160263	0.0778403	0.301907	-0.148918	0.101619	0.323817	-0.194855	0.0314964	0.143189	0.037437	0.682252	0.825897	-0.161357	0.0758068	0.404632	-0.101852	0.264287	0.577143	-0.170562	0.0603377	0.208803	-0.0708548	0.438023	0.648016	-0.00558506	0.951316	0.971824	0.144458	0.112399	0.242303	-0.115217	0.206327	0.489181	-0.108293	0.235101	0.51928	-0.0382515	0.677007	0.82284	-0.0165509	0.857009	0.943826	-0.000579304	0.994968	0.99924	-0.0490994	0.591225	0.76416	-0.0865077	0.345437	0.753753
O14713	ITGB1BP1	ENSG00000119185	-0.0379556	0.72246	0.947416	0.0186684	0.86136	0.998553	0.0980988	0.39919	0.616312	0.138376	0.195938	0.596558	0.105854	0.323502	0.747451	-0.0994973	0.350801	0.745415	0.16194	0.127283	0.27039	0.124579	0.242039	0.811156	-0.251191	0.0169346	0.403181	-0.0206279	0.846976	0.981517	-0.0196539	0.85412	0.928186	-0.129831	0.222603	0.518329	-0.112786	0.28987	0.565535	-0.0955845	0.370161	0.607032	-0.0491505	0.645486	0.802816	0.0746399	0.48695	0.802818	-0.00413348	0.969334	0.990234	-0.0660898	0.538324	0.738546	-0.0573627	0.593377	0.761842	0.0961053	0.370298	0.554514	0.055221	0.607265	0.758001	-0.0528738	0.622646	0.824361	-0.00874441	0.93518	0.977686	-0.11579	0.282693	0.495292	-0.151096	0.159956	0.466227	-0.0159924	0.882433	0.978001	-0.04302	0.688937	0.831074	0.158315	0.138396	0.540808
O14727	APAF1	ENSG00000120868	-0.151217	0.100667	0.600427	0.0190809	0.836815	0.998553	0.0105612	0.915261	0.955711	-0.0892599	0.336447	0.725033	-0.00957674	0.918377	0.98091	0.00311073	0.973215	0.995718	-0.246788	0.00705846	0.0307152	-0.0484419	0.602424	0.930005	0.0442693	0.634073	0.921637	0.0703734	0.448898	0.873754	0.109576	0.235508	0.447714	0.127098	0.16838	0.448935	0.0351144	0.704594	0.863169	0.0340515	0.713139	0.856133	-0.118817	0.198086	0.405202	0.141941	0.125218	0.480945	0.190432	0.0388719	0.229715	0.0451827	0.627086	0.798633	0.0263957	0.776619	0.877502	0.180113	0.0509743	0.145072	0.207823	0.0239317	0.0794024	0.151048	0.102528	0.35168	-0.0525678	0.571839	0.789909	-0.196203	0.0339952	0.129861	-0.0826857	0.375457	0.683246	0.0573302	0.539236	0.903612	-0.0501528	0.589653	0.763534	-0.0985027	0.288596	0.711628
O14730	RIOK3	ENSG00000101782	-0.105751	0.260663	0.75432	-0.0619732	0.510563	0.998553	0.237257	0.0192872	0.0935766	0.114821	0.223808	0.627475	-0.130797	0.16732	0.62817	0.0119195	0.899391	0.978161	0.0385811	0.683607	0.810839	0.0245107	0.795745	0.963435	-0.193926	0.038695	0.462662	-0.0362233	0.702	0.957486	0.0344493	0.714738	0.843588	-0.053935	0.566992	0.790505	-0.0355414	0.706103	0.864607	-0.0409509	0.663901	0.826633	-0.0624036	0.507626	0.70414	0.11697	0.2152	0.603452	0.103653	0.272432	0.586964	0.00641181	0.94602	0.977271	0.100654	0.286624	0.50327	0.106389	0.259909	0.440382	-0.0292275	0.757556	0.858378	0.0719048	0.447101	0.706363	0.0164949	0.861718	0.945576	-0.219211	0.0196592	0.094333	-0.0671763	0.479596	0.752009	-0.00496104	0.958409	0.991946	0.00340405	0.971326	0.986915	0.076533	0.418325	0.788832
O14787	TNPO2	ENSG00000105576	0.0280639	0.752227	0.95377	-0.011615	0.896059	0.998553	-0.162223	0.090416	0.252383	0.00461322	0.958783	0.990588	0.0815216	0.362224	0.766946	0.173036	0.0498789	0.44474	-0.108371	0.223363	0.401222	-0.0150822	0.86582	0.977261	-0.224512	0.0108419	0.370383	-0.0895379	0.314854	0.810105	0.0173588	0.845194	0.922767	0.139736	0.114243	0.369334	0.130539	0.140341	0.383006	0.146069	0.098585	0.280205	0.14274	0.106591	0.278538	0.0598169	0.502403	0.81266	0.12758	0.151255	0.447108	0.130953	0.140647	0.343502	0.192053	0.0298722	0.122146	-0.0677344	0.447445	0.62395	-0.0941182	0.290636	0.473702	-0.0502893	0.572935	0.791514	-0.0447085	0.616295	0.821013	-0.0079363	0.929436	0.965693	0.0897678	0.315544	0.629118	0.0739759	0.408488	0.85793	0.0932894	0.294924	0.512189	-0.0243919	0.784626	0.945763
O14795	UNC13B	ENSG00000198722	-0.158166	0.0711823	0.542221	-0.00322217	0.970863	0.998994	0.0168534	0.860002	0.925806	0.027277	0.758037	0.933645	0.0673755	0.448061	0.816882	-0.00216305	0.980438	0.996836	-0.0878817	0.3201	0.511259	-0.0187883	0.831975	0.969403	-0.0819272	0.354108	0.820905	0.114499	0.194579	0.720595	0.0286173	0.745585	0.861688	-0.0525108	0.551399	0.780753	0.0131361	0.881621	0.951467	-0.021349	0.808752	0.908229	-0.0337591	0.70187	0.838942	-0.0374603	0.672196	0.893638	-0.0188799	0.831168	0.933744	-0.0366122	0.679203	0.832569	-0.0508888	0.565298	0.742642	-0.0543689	0.538972	0.700963	0.0499632	0.572401	0.732719	0.107674	0.222704	0.511131	-0.0513204	0.562	0.782142	0.0196078	0.825439	0.909513	0.103716	0.242131	0.555292	0.0938983	0.289855	0.809823	-0.0486309	0.582699	0.758047	0.0558751	0.527769	0.852597
O14810	CPLX1	ENSG00000168993	0.00706779	0.943794	0.9895	0.0259307	0.795864	0.998553	0.243671	0.0221519	0.102645	-0.0822363	0.411246	0.775504	0.128289	0.201062	0.651838	-0.0179432	0.857939	0.968111	0.00819821	0.934823	0.966071	0.0523083	0.601577	0.930005	-0.00660298	0.947485	0.993029	-0.0230963	0.817767	0.980167	-0.123209	0.217308	0.427024	-0.0539413	0.590261	0.807362	0.0633057	0.527314	0.756356	0.0490012	0.624783	0.801449	-0.0429758	0.668008	0.81765	-0.0154065	0.878465	0.964203	0.00989026	0.921804	0.97226	0.0566117	0.573905	0.762312	-0.0615688	0.540777	0.725738	-0.103419	0.3034	0.487105	-0.0733706	0.465897	0.644004	-0.13642	0.173733	0.450609	-0.109626	0.275137	0.563851	0.00754381	0.94062	0.971573	0.169794	0.0912425	0.356279	0.230116	0.0212657	0.629359	-0.0776882	0.439992	0.649064	-0.0686321	0.493081	0.835944
O14827	RASGRF2	ENSG00000113319	0.107719	0.354339	0.814844	0.0164124	0.888092	0.998553	0.0681468	0.589622	0.758817	-0.00266197	0.981917	0.995972	-0.0678153	0.560518	0.86684	0.0679553	0.559706	0.85982	0.12617	0.277462	0.464783	0.0852128	0.464236	0.884031	-0.11978	0.302716	0.798014	-0.323537	0.00435975	0.323795	0.196527	0.0888447	0.248366	0.0477985	0.681787	0.85489	0.0901682	0.438564	0.689772	0.2575	0.024727	0.123486	0.10889	0.349102	0.571405	0.275483	0.0160136	0.213625	0.279479	0.0144854	0.137959	0.186593	0.106543	0.29189	0.0685992	0.555984	0.73633	0.216104	0.0607997	0.163012	0.118788	0.306766	0.49	0.115916	0.318693	0.60407	0.0887046	0.446062	0.705732	-0.254414	0.0276182	0.115123	-0.146119	0.21097	0.522215	-0.00496493	0.966279	0.993444	0.102367	0.378894	0.594108	-0.000315544	0.997856	0.99915
O14832	PHYH	ENSG00000107537	0.0327625	0.740051	0.950159	0.00483581	0.960952	0.998945	0.0699475	0.507618	0.701719	0.0102293	0.917915	0.978003	-0.0491482	0.622005	0.891845	0.0447899	0.650049	0.898966	-0.127803	0.193859	0.362033	0.128057	0.192968	0.802501	-0.0904967	0.358566	0.823332	-0.163936	0.0963343	0.608005	-0.0448677	0.649481	0.80304	-0.0418931	0.671329	0.847761	-0.0617129	0.531711	0.758158	-0.0963952	0.327969	0.566212	0.137836	0.160857	0.359092	-0.0223516	0.820951	0.948211	-0.0167234	0.865541	0.946358	-0.0194195	0.844119	0.927209	0.1498	0.1272	0.304366	-0.00981629	0.920832	0.953419	0.00281172	0.97729	0.987863	-0.0615887	0.532539	0.766412	0.0194051	0.844234	0.937309	-0.0403706	0.684088	0.828136	0.0449347	0.650595	0.849663	0.118386	0.231335	0.780294	0.121695	0.216208	0.421846	0.0780782	0.4308	0.798152
O14893	GEMIN2	ENSG00000092208	0.0139346	0.873998	0.975699	-0.0613891	0.484391	0.998553	-0.0285485	0.764054	0.87441	0.00565282	0.948907	0.987397	0.195628	0.0257103	0.358459	0.0138124	0.875095	0.972135	0.0318893	0.717663	0.834282	-0.0129106	0.883639	0.979651	-0.0959017	0.275872	0.782298	-0.21112	0.0154963	0.399952	-0.0868489	0.322077	0.540104	-0.170724	0.0503228	0.244769	-0.183002	0.0357015	0.177679	-0.178859	0.0401729	0.164963	-0.190918	0.02832	0.123654	-0.0563331	0.522765	0.825564	-0.113392	0.197204	0.505104	-0.146538	0.0948879	0.273659	-0.222218	0.0107412	0.062322	-0.144983	0.0984855	0.227489	-0.0777607	0.377333	0.561148	-0.132493	0.131408	0.394327	-0.194139	0.0262896	0.179066	-0.0598887	0.498502	0.693396	0.0136113	0.877845	0.950979	0.0939088	0.287902	0.809823	-0.22058	0.0113504	0.066873	0.0388985	0.65913	0.904437
O14910	LIN7A	ENSG00000111052	-0.0230567	0.818976	0.96814	-0.1868	0.0614209	0.921855	0.00395515	0.970997	0.984637	0.0982335	0.330882	0.721834	0.114708	0.258234	0.698042	0.0216198	0.830081	0.96089	0.0835041	0.406419	0.594915	-0.142613	0.154827	0.773806	-0.133692	0.182578	0.699395	0.0492436	0.624822	0.940664	-0.124671	0.214169	0.422863	-0.133729	0.182458	0.468053	-0.147364	0.141401	0.384138	-0.228777	0.0213818	0.113368	-0.225916	0.0231096	0.108312	-0.176654	0.0771977	0.408641	-0.201498	0.0433212	0.241671	-0.209206	0.0357624	0.151268	-0.174346	0.081206	0.230094	-0.0703424	0.484552	0.656036	0.0655929	0.514596	0.686123	-0.0966871	0.336123	0.619476	-0.214393	0.0313264	0.191631	0.119039	0.238151	0.445612	-0.00670663	0.9472	0.980444	-0.118143	0.241726	0.782647	-0.238881	0.0161378	0.0819516	0.0440171	0.663673	0.905379
O14917	PCDH17	ENSG00000118946	-0.0774384	0.463126	0.867406	0.136031	0.196031	0.968615	0.135253	0.231616	0.448372	-0.0533779	0.615307	0.879824	-0.0490638	0.642326	0.898362	-0.0737427	0.484804	0.822268	0.000410418	0.996902	0.998569	-0.030507	0.772827	0.955971	0.0588515	0.577357	0.89982	0.0479904	0.64963	0.945903	-0.194018	0.0638597	0.200021	-0.145199	0.167284	0.448057	-0.170596	0.103977	0.327671	-0.257061	0.0133739	0.0835084	-0.201944	0.0535533	0.182593	-0.200012	0.0573189	0.363056	-0.261462	0.0122998	0.125478	-0.240039	0.021918	0.110723	-0.195142	0.0637868	0.197214	-0.156653	0.138103	0.289276	-0.0776746	0.464271	0.642657	-0.22122	0.0350901	0.207955	-0.206018	0.0500902	0.240342	0.159838	0.132362	0.309245	0.218272	0.0387573	0.250716	0.0940851	0.377749	0.849881	-0.209663	0.0460821	0.158406	-0.0793263	0.454796	0.813159
O14933	UBE2L6	ENSG00000156587	0.156253	0.0747136	0.548563	0.128537	0.143427	0.949587	0.20863	0.0265844	0.115855	-0.215097	0.0139856	0.218231	-0.00756963	0.932151	0.983329	-0.0353054	0.688905	0.914874	-0.144268	0.101504	0.230525	0.133247	0.130706	0.767523	0.0939237	0.287826	0.785505	-0.0298021	0.736426	0.963854	-0.181135	0.0384082	0.144178	-0.0706327	0.422737	0.698741	-0.139638	0.111674	0.340082	-0.213135	0.0145166	0.0871896	-0.0436848	0.62029	0.787754	-0.155519	0.0772562	0.408641	-0.131204	0.136764	0.425985	-0.182654	0.037526	0.15496	-0.0225849	0.798682	0.891477	-0.179789	0.0406758	0.124523	-0.145167	0.0993694	0.223444	-0.142734	0.105232	0.355503	0.0362316	0.682357	0.857466	0.00271389	0.975649	0.990265	-0.0879816	0.321453	0.634527	-0.109137	0.218258	0.775646	-0.0197182	0.823791	0.910551	-0.194079	0.0269282	0.297119
O14939	PLD2	ENSG00000129219	0.110971	0.244087	0.74632	0.181823	0.0550263	0.913736	0.118148	0.251601	0.471576	-0.0353197	0.711598	0.918465	0.127344	0.184924	0.642067	-0.0486962	0.61014	0.878405	-0.0268689	0.779533	0.872056	0.195302	0.0399597	0.653309	-0.167462	0.0789553	0.565962	-0.0874305	0.361527	0.831188	-0.0256609	0.788263	0.888449	-0.273319	0.00354756	0.0562656	-0.285776	0.0022551	0.0336913	-0.261908	0.00527809	0.0474598	-0.215204	0.0226835	0.107161	-0.124096	0.194407	0.578206	-0.10858	0.25664	0.567879	-0.247464	0.00883076	0.0619271	-0.239266	0.0114342	0.0649394	-0.0175228	0.855161	0.917142	-0.00503189	0.958198	0.977692	-0.223326	0.0184684	0.149528	-0.217587	0.021789	0.165326	-0.211144	0.0261147	0.111319	-0.0827386	0.387962	0.689195	-0.0637738	0.506069	0.890689	-0.250877	0.0079108	0.0539303	-0.0107455	0.910469	0.98001
O15014	ZNF609	ENSG00000180357	-0.0086453	0.92315	0.984589	0.059656	0.505261	0.998553	0.176227	0.0680914	0.211901	0.0119651	0.894214	0.971412	-0.118313	0.188808	0.643195	-0.0620156	0.488537	0.822741	-0.0791935	0.378063	0.569453	0.0682007	0.447969	0.881432	-0.00871535	0.92284	0.987114	-0.0764084	0.395115	0.843757	-0.108501	0.224656	0.435554	-0.185424	0.0368793	0.203647	-0.13711	0.124259	0.360007	-0.116314	0.192828	0.418475	0.0111653	0.900851	0.952671	-0.0402352	0.654645	0.887568	-0.0126101	0.888547	0.956295	-0.0290624	0.746664	0.873293	0.034316	0.702855	0.834694	-0.181208	0.0422927	0.127805	-0.150235	0.0931276	0.213511	-0.168503	0.0592813	0.269664	-0.0161615	0.857454	0.943981	-0.164678	0.0664742	0.201036	0.0902237	0.317001	0.630697	0.194746	0.0295299	0.643253	0.0206855	0.818166	0.908107	-0.0113792	0.899366	0.979982
O15018	PDZD2	ENSG00000133401	-0.134116	0.140812	0.658714	-0.105102	0.249267	0.983008	0.0572695	0.563634	0.740015	-0.132268	0.14812	0.53337	-0.0578008	0.530611	0.857347	-0.138707	0.127591	0.549125	-0.198584	0.0289957	0.0912643	0.158636	0.082228	0.727524	0.0727465	0.427803	0.852732	-0.0448904	0.624902	0.940664	0.0936227	0.30503	0.522638	-0.13856	0.128	0.391841	-0.0993596	0.276215	0.550919	-0.030563	0.738242	0.871493	-0.161921	0.0747752	0.224973	0.000817455	0.9929	0.996901	-0.0128331	0.888893	0.956295	-0.0719258	0.433047	0.652401	-0.107176	0.241974	0.451175	0.0767483	0.402759	0.584429	0.0111524	0.903369	0.946889	0.0567374	0.536489	0.768717	-0.0461732	0.615034	0.819762	-0.132304	0.14973	0.333481	-0.0955164	0.299385	0.615013	-0.120092	0.191379	0.760327	-0.128749	0.159309	0.348388	-0.148595	0.103818	0.484818
O15037	KHNYN	ENSG00000100441	0.0784793	0.371074	0.823372	0.20368	0.0191571	0.871053	0.0544639	0.56668	0.743004	0.000211323	0.998089	0.999471	0.0651233	0.461651	0.823289	-0.180272	0.0385977	0.41701	-0.0571699	0.516597	0.688321	0.0127908	0.884711	0.980557	-0.055575	0.528383	0.886632	0.00072388	0.993453	0.997678	0.0904334	0.302431	0.5198	-0.0290432	0.740964	0.887091	-0.0519147	0.5544	0.773516	-0.0363219	0.679259	0.837663	-0.0808755	0.356601	0.57777	0.0961407	0.274672	0.661015	0.129144	0.14153	0.433974	0.00418712	0.962143	0.9843	-0.0503907	0.567604	0.744367	0.0960333	0.275211	0.456067	0.0826944	0.347721	0.530685	0.0655518	0.456946	0.715623	-0.0184867	0.833995	0.933256	-0.214507	0.0142565	0.0786348	0.00935634	0.91586	0.968644	0.108171	0.220567	0.777573	-0.0444013	0.61456	0.782923	0.00770562	0.930393	0.983893
O15041	SEMA3E	ENSG00000170381	0.0624396	0.476931	0.873617	0.00147934	0.986568	0.999818	0.206299	0.0283621	0.120494	0.0276878	0.753579	0.932198	-0.0189106	0.830897	0.961727	0.0730748	0.405017	0.778003	-0.00578018	0.947554	0.973698	0.112103	0.200632	0.807289	0.0364446	0.678236	0.932526	-0.222828	0.0105218	0.367947	-0.00355641	0.967717	0.985037	-0.159352	0.0679885	0.280825	-0.173931	0.0460938	0.204968	-0.0918006	0.295151	0.53379	-0.23757	0.00608996	0.0500092	-0.130772	0.136537	0.50029	-0.116898	0.183618	0.490449	-0.123077	0.161359	0.372387	-0.171119	0.0506765	0.169329	-0.0185952	0.833035	0.903703	0.0468666	0.595028	0.748946	-0.111836	0.203462	0.486546	-0.212635	0.0147547	0.138982	-0.0132088	0.881431	0.940737	-0.0125621	0.887197	0.954682	0.000201928	0.998181	0.999351	-0.228199	0.00875402	0.0575946	-0.0217939	0.804845	0.953909
O15061	SYNM	ENSG00000182253	-0.0500071	0.569064	0.901446	0.0293259	0.738534	0.998553	-0.208975	0.0263291	0.115156	-0.0566802	0.520202	0.834188	-0.00946454	0.91489	0.98091	-0.0166814	0.849431	0.965301	-0.0720536	0.413442	0.601399	-0.0278408	0.752261	0.953696	-0.0792214	0.36841	0.826985	-0.166022	0.0580705	0.539755	0.312717	0.000261551	0.00543191	0.147561	0.0913191	0.326894	0.145403	0.096208	0.314212	0.255301	0.00313265	0.033371	-0.0205566	0.81502	0.908531	0.125043	0.154721	0.522836	0.204471	0.0191471	0.160404	0.111301	0.205649	0.430236	-0.117457	0.181515	0.377191	0.409124	1.22327026508273e-06	7.55883162199922e-05	0.385464	5.45398486195836e-06	0.000196314	0.243194	0.00512686	0.0840993	-0.110966	0.207024	0.490682	-0.122613	0.164606	0.35584	-0.167866	0.0562548	0.292601	-0.108564	0.218884	0.775646	-0.0897176	0.308165	0.525913	-0.0752593	0.392917	0.779143
O15069	NACAD	ENSG00000136274	0.110901	0.209068	0.723888	0.0550493	0.533896	0.998553	0.133043	0.163914	0.362771	-0.0757522	0.393531	0.765458	-0.181249	0.0406114	0.409593	0.0775211	0.380671	0.765867	0.0586198	0.507662	0.681065	-0.0397861	0.653123	0.937823	0.0940198	0.28733	0.785073	0.115973	0.1906	0.718725	-0.288411	0.000875866	0.0118066	-0.153676	0.0808743	0.307949	-0.215188	0.0139442	0.10287	-0.214413	0.0143002	0.086631	-0.044143	0.617998	0.785972	-0.258592	0.00308684	0.101892	-0.297115	0.000627871	0.0249517	-0.178009	0.0435642	0.170461	-0.0207224	0.815688	0.902761	-0.303492	0.000471778	0.00503317	-0.276703	0.00150161	0.0105536	-0.249562	0.00434229	0.0787863	0.102676	0.24691	0.533603	0.173464	0.0502137	0.16744	0.0829102	0.352152	0.665046	0.0314093	0.724871	0.94624	0.0128308	0.88525	0.94273	-0.061843	0.486284	0.831601
O15079	SNPH	ENSG00000101298	0.221021	0.0111836	0.295829	0.167329	0.0560935	0.914644	0.128096	0.178306	0.382754	0.0862804	0.329031	0.719952	0.0246988	0.781138	0.949747	-0.226545	0.00926841	0.346057	0.148872	0.0896862	0.211269	0.0245071	0.781127	0.959059	-0.0387159	0.660631	0.929227	0.100372	0.255859	0.770168	-0.0961984	0.274383	0.492038	-0.116646	0.184571	0.47066	-0.164585	0.0603082	0.242298	-0.141051	0.108061	0.29556	-0.132276	0.132045	0.319722	-0.0561905	0.525439	0.82594	-0.0152705	0.863092	0.945184	-0.16423	0.0618849	0.212067	-0.136604	0.1212	0.295128	0.0687296	0.437165	0.615306	0.158438	0.0717962	0.176891	-0.0391062	0.658676	0.845119	-0.116964	0.185084	0.461604	-0.135866	0.124724	0.296572	-0.147578	0.0951162	0.362932	-0.0305028	0.731484	0.948128	-0.139913	0.112361	0.277377	0.0783664	0.375484	0.770797
O15116	LSM1	ENSG00000175324	0.0140296	0.892659	0.978972	0.0700556	0.499925	0.998553	0.0591424	0.593068	0.75993	-0.102414	0.32335	0.713993	0.0510316	0.627115	0.893687	0.00524466	0.95977	0.99323	-0.0842171	0.419652	0.606899	-0.0492554	0.637323	0.93516	-0.0281058	0.788004	0.961272	-0.0178142	0.863952	0.984567	-0.348092	0.000546959	0.0086043	-0.360264	0.000335605	0.0146453	-0.296918	0.00347922	0.0431357	-0.307378	0.00244553	0.0284906	-0.12411	0.2308	0.44601	-0.322748	0.00142304	0.0700101	-0.327559	0.00119415	0.0356124	-0.311423	0.00212654	0.0261968	-0.219697	0.0324194	0.128283	-0.416401	2.70327964251305e-05	0.000638536	-0.143155	0.166368	0.319739	-0.275565	0.00687444	0.0950016	-0.0982041	0.343744	0.623403	0.0649954	0.533691	0.720292	0.18028	0.0820758	0.342383	0.178459	0.0852659	0.675898	-0.178139	0.0841416	0.230546	-0.0904925	0.383139	0.77425
O15121	DEGS1	ENSG00000143753	0.0649944	0.46254	0.866941	0.0192946	0.827516	0.998553	0.137937	0.148817	0.342001	0.059182	0.50527	0.827371	0.0986655	0.26785	0.704896	-0.0181263	0.837812	0.96184	0.0197875	0.823864	0.903012	0.0882706	0.31986	0.847256	-0.0581829	0.512498	0.882479	-0.0408426	0.645833	0.943654	-0.05183	0.558118	0.739308	-0.0614031	0.487684	0.742044	-0.0799172	0.366079	0.634417	-0.128178	0.146129	0.354444	0.0337154	0.703344	0.839794	-0.0101974	0.908686	0.971714	-0.125961	0.154915	0.452617	-0.131443	0.137591	0.339646	-0.0176548	0.842588	0.920531	-0.0702304	0.429015	0.608579	0.0010623	0.990467	0.994588	-0.0412198	0.642786	0.835697	-0.0868866	0.327536	0.609487	0.089099	0.317242	0.530384	0.149997	0.0910382	0.356279	0.164839	0.0629719	0.656006	-0.00461652	0.95859	0.98046	0.0908221	0.306016	0.726704
O15131	KPNA5	ENSG00000196911	0.00721567	0.934808	0.987183	-0.0830239	0.345797	0.998553	0.0699737	0.463483	0.667254	0.0607907	0.492044	0.820206	0.099585	0.2615	0.699385	0.17645	0.0437939	0.426364	0.0379592	0.666865	0.799576	-0.160764	0.0666039	0.710564	0.0643356	0.465357	0.868461	0.10618	0.22923	0.750311	-0.110395	0.209386	0.417151	0.0437912	0.619437	0.820993	0.0848225	0.335412	0.606153	-0.0762442	0.386736	0.622842	0.110472	0.209067	0.419207	-0.0581161	0.511322	0.818539	-0.0595011	0.50129	0.772385	-0.0172551	0.845508	0.927789	0.0589839	0.505024	0.699195	-0.138332	0.116519	0.256043	-0.12332	0.162165	0.314083	-0.0619246	0.483989	0.736326	0.0679042	0.442704	0.703167	0.145125	0.100807	0.261198	0.0887376	0.317296	0.630836	-0.0165223	0.852567	0.97298	0.0846146	0.338489	0.55592	0.0743771	0.400345	0.782456
O15164	TRIM24	ENSG00000122779	-0.201089	0.0207762	0.356011	0.111542	0.202908	0.968615	-0.00130092	0.989089	0.994756	0.111352	0.205438	0.606968	0.151266	0.0858072	0.522437	-0.0656084	0.45481	0.805908	-0.203162	0.0199473	0.0688134	-0.0266952	0.762144	0.95457	-0.114927	0.191169	0.708173	0.13265	0.130947	0.659109	0.0726668	0.407652	0.620602	0.109974	0.209371	0.502543	0.105152	0.230163	0.498257	0.0179615	0.838029	0.924705	-0.153381	0.0791125	0.231784	0.116406	0.18548	0.566264	0.090254	0.30527	0.618385	0.0150436	0.864584	0.93635	0.0020053	0.981864	0.993059	-0.0780234	0.37572	0.559487	-0.156517	0.0742173	0.181123	-0.0810883	0.357196	0.634266	-0.0832559	0.344446	0.624091	0.0176012	0.842449	0.919128	0.14885	0.0909916	0.356279	0.2337	0.00745032	0.622762	-0.0997969	0.256747	0.469687	0.0763067	0.386346	0.775503
O15212	PFDN6	ENSG00000204220	0.147986	0.0916323	0.583942	0.0401238	0.649095	0.998553	-0.0311077	0.744729	0.86262	-0.0298129	0.736334	0.925449	0.0578987	0.514563	0.850732	0.0307059	0.727721	0.926469	-0.0446738	0.613775	0.763414	0.180772	0.039571	0.650311	0.0615536	0.486617	0.874709	0.0147664	0.86757	0.984884	-0.0822043	0.350596	0.566527	0.000329859	0.997017	0.999216	0.0164327	0.852217	0.937014	-0.0264985	0.763845	0.885449	0.104892	0.233131	0.448606	-0.0940954	0.286941	0.670048	-0.0358765	0.685305	0.872761	0.0659902	0.455697	0.672452	0.0372434	0.673985	0.816478	-0.108493	0.219188	0.393236	-0.0202098	0.819471	0.897543	-0.0264402	0.765241	0.902901	0.000620582	0.994409	0.999455	0.0535086	0.547003	0.730852	-0.0391494	0.65958	0.854941	-0.0742631	0.402923	0.857833	0.0692666	0.433583	0.642989	-0.0606696	0.492908	0.835944
O15231	ZNF185	ENSG00000147394	-0.0367757	0.675477	0.93499	0.13423	0.124914	0.949135	0.200477	0.0332487	0.131902	0.103869	0.237748	0.641653	0.253601	0.00359908	0.182224	-0.0337229	0.701075	0.919463	-0.201655	0.0209043	0.0714362	-0.00207528	0.981231	0.993128	-0.0822611	0.350262	0.818584	0.0047889	0.956707	0.995466	-0.1556	0.0748181	0.221926	-0.23875	0.00583483	0.0732817	-0.231775	0.00749337	0.070166	-0.241176	0.00533974	0.047847	-0.16146	0.0643787	0.205565	-0.0978665	0.266108	0.653426	-0.0588613	0.504248	0.774625	-0.245045	0.0047885	0.0428083	-0.211844	0.0151377	0.0783043	-0.182175	0.0372907	0.116613	-0.0780605	0.375491	0.559486	-0.256627	0.00308842	0.0693458	-0.185469	0.0339313	0.19908	-0.207478	0.0178555	0.0886917	-0.0265704	0.764119	0.905068	0.132252	0.13363	0.715634	-0.204936	0.0188698	0.0907537	0.0409695	0.642205	0.899974
O15234	CASC3	ENSG00000108349	0.0690928	0.436548	0.85687	-0.102372	0.248317	0.983008	0.147264	0.12472	0.308963	0.179762	0.0423166	0.323938	0.0408139	0.648683	0.898362	-0.0242905	0.784668	0.945697	-0.0673413	0.450091	0.634398	-0.00896551	0.919995	0.986402	-0.2002	0.0234649	0.425842	-0.0640642	0.472491	0.881012	-0.0409012	0.645358	0.801149	-0.102569	0.247406	0.545698	-0.132388	0.134758	0.374222	-0.11289	0.202743	0.430453	-0.0790315	0.373315	0.59343	0.00529013	0.952742	0.987053	0.00274234	0.975491	0.992106	-0.128207	0.149238	0.355886	-0.0839397	0.346184	0.566389	-0.0642743	0.471037	0.645773	-0.0288799	0.74624	0.852782	-0.0930574	0.296131	0.582925	-0.0491256	0.581858	0.796433	-0.155497	0.0808689	0.226845	0.139361	0.118142	0.401111	0.151496	0.0890899	0.677653	-0.0831692	0.350645	0.566962	0.199227	0.0241621	0.286806
O15239	NDUFA1	ENSG00000125356	-0.0886966	0.319441	0.801637	0.0478156	0.591978	0.998553	-0.120636	0.211473	0.425258	0.248268	0.00488712	0.148615	-0.227163	0.0105269	0.271004	-0.070583	0.42853	0.792632	-0.119954	0.179175	0.342392	-0.0629466	0.482021	0.887293	0.0648223	0.469035	0.869142	0.0994028	0.266184	0.777566	0.0784293	0.378871	0.594313	0.0164956	0.853379	0.940569	-0.0425177	0.633697	0.822511	0.0163379	0.854766	0.932911	0.0584977	0.511892	0.706423	0.0196203	0.826693	0.948325	0.11873	0.183684	0.490449	0.0510135	0.568963	0.759444	-0.0711357	0.426765	0.638734	0.11601	0.194001	0.362123	0.160807	0.0709095	0.175434	-0.00495892	0.955874	0.983155	-0.0260134	0.771582	0.904535	-0.223624	0.0118318	0.0703534	-0.0918937	0.306123	0.621254	-0.0468926	0.602082	0.921337	0.00440703	0.960781	0.981883	0.156385	0.0791293	0.43688
O15344	MID1	ENSG00000101871	0.171222	0.0496457	0.490044	0.268934	0.00182033	0.494614	0.152342	0.107216	0.280534	0.0209434	0.812318	0.950088	0.0873839	0.322859	0.747107	-0.0336034	0.702084	0.919463	-0.259562	0.00275498	0.0148393	0.170293	0.0518181	0.688892	-0.105169	0.231892	0.743825	-0.195748	0.0250461	0.455191	0.251784	0.00358732	0.0303629	0.000490415	0.995547	0.99881	0.00601446	0.945432	0.977964	0.153778	0.0783296	0.24735	-0.0174542	0.842543	0.922952	0.15253	0.0819912	0.416645	0.251047	0.0038244	0.0649223	0.0917358	0.297365	0.535895	-0.0340238	0.699645	0.833051	0.169495	0.0529425	0.149005	0.103939	0.237431	0.413324	0.104599	0.234449	0.521718	-0.0111088	0.899786	0.961265	-0.349213	4.65805833615995e-05	0.00370112	-0.232866	0.00767142	0.140548	0.0616358	0.486033	0.882733	-0.0178798	0.839371	0.917718	-0.0139584	0.874269	0.975282
O15381	NVL	ENSG00000143748	0.14996	0.0861173	0.569085	0.115446	0.187446	0.968615	-0.122756	0.195212	0.404458	-0.0548126	0.534064	0.841174	0.186736	0.0333946	0.385196	0.0291098	0.740391	0.932765	-0.0764927	0.385185	0.575546	0.130871	0.13624	0.770357	-0.265601	0.00216891	0.291104	-0.0921698	0.295076	0.797928	0.0288172	0.742909	0.860433	-0.0598217	0.495636	0.745965	-0.0615305	0.483383	0.724699	-0.0620622	0.479603	0.695673	-0.0697294	0.426918	0.637634	0.03315	0.707001	0.907341	0.0335	0.704052	0.881799	-0.0938845	0.286145	0.523616	-0.150174	0.0868835	0.240447	0.0402892	0.647745	0.782481	0.0943844	0.283576	0.465831	-0.109401	0.213541	0.500478	-0.20082	0.0214516	0.165032	-0.103631	0.240664	0.447934	-0.0576815	0.514491	0.771636	-0.0482692	0.585508	0.91757	-0.140223	0.110166	0.274049	-0.0362003	0.681443	0.912049
O15405	TOX3	ENSG00000103460	0.12455	0.315274	0.797634	-0.0305228	0.806305	0.998553	0.110901	0.411489	0.627139	-0.0716324	0.564586	0.857141	-0.0911167	0.466854	0.826491	-0.0992224	0.424371	0.791483	0.125056	0.313296	0.504146	0.121892	0.325794	0.85014	0.142212	0.250969	0.757572	0.0262357	0.833087	0.980468	-0.10275	0.408006	0.620602	-0.123217	0.32052	0.616612	-0.180372	0.144116	0.388688	-0.193363	0.116928	0.310469	-0.155748	0.208189	0.418111	-0.103978	0.406067	0.756676	-0.213692	0.0849186	0.337056	-0.193097	0.120324	0.313187	-0.168336	0.176664	0.371564	-0.0158153	0.899702	0.940875	-0.0816222	0.51471	0.686123	-0.216704	0.0805145	0.311414	-0.235461	0.0570144	0.253675	0.0919348	0.462846	0.663516	0.0684247	0.585132	0.813042	-0.0205931	0.869636	0.975893	-0.189071	0.128406	0.303304	-0.0348767	0.779331	0.943652
O15484	CAPN5	ENSG00000149260	-0.122658	0.263425	0.755722	0.0350607	0.750063	0.998553	0.131043	0.283146	0.504736	0.00529513	0.96164	0.991077	-0.0535265	0.630802	0.895076	0.0541175	0.622781	0.884244	-0.170818	0.120289	0.259457	-0.123567	0.262781	0.82266	0.00526834	0.962065	0.994295	-0.076949	0.486608	0.885982	0.0371537	0.735676	0.856352	0.128621	0.240736	0.537878	0.106678	0.331182	0.602398	0.021283	0.846696	0.928564	-0.0526274	0.632402	0.79529	0.116656	0.290621	0.67251	0.00131202	0.99055	0.996517	-0.0425777	0.700565	0.846552	-0.127829	0.246548	0.456129	0.0448988	0.685078	0.807288	-0.00832913	0.940059	0.967987	-0.0768168	0.487359	0.739125	0.0275709	0.803398	0.920873	0.104552	0.346886	0.560533	-0.00405221	0.970997	0.989825	-0.0400602	0.719164	0.945232	-0.0736673	0.505436	0.702382	0.0341897	0.756076	0.93535
O15523	DDX3Y	ENSG00000067048	-0.0492182	0.628536	0.923832	-0.0319736	0.753389	0.998553	0.0114305	0.917808	0.956622	0.0355958	0.726499	0.922903	-0.186382	0.0675638	0.492362	0.00944917	0.926042	0.984704	-0.0202672	0.842982	0.91378	-0.0952765	0.35071	0.856735	0.0716819	0.483046	0.873368	-0.0669516	0.512456	0.893039	0.198637	0.0487238	0.168537	0.0221913	0.827411	0.929285	-0.0144777	0.886899	0.954463	0.109361	0.281236	0.517699	0.00591004	0.953703	0.978403	0.133176	0.191112	0.57404	0.0882312	0.38763	0.691893	0.0810567	0.427526	0.647239	0.0129824	0.899039	0.952251	0.0794913	0.436534	0.615185	-0.0717949	0.482354	0.6586	0.0632413	0.536151	0.768717	0.113261	0.266819	0.554148	-0.127484	0.213361	0.417533	0.10101	0.324889	0.638296	0.0939746	0.359891	0.842938	0.0471463	0.644804	0.802265	0.0400616	0.6938	0.915718
O15541	RNF113A	ENSG00000125352	0.0447677	0.611641	0.91666	-0.101717	0.247663	0.983008	0.10613	0.265396	0.487148	0.00619326	0.944247	0.985956	0.0403102	0.650142	0.898536	0.140853	0.10856	0.524399	-0.088468	0.316869	0.508096	-0.0997933	0.258623	0.821383	-0.0544396	0.538444	0.889579	-0.0407422	0.645346	0.943654	-0.122308	0.164015	0.358475	0.0133352	0.87984	0.951986	0.0205943	0.81539	0.922151	-0.0571321	0.516876	0.723514	0.0647689	0.462351	0.669516	-0.0868181	0.326014	0.699776	-0.104176	0.238186	0.551027	-0.0750023	0.396386	0.623687	0.0836205	0.344215	0.564843	-0.119087	0.177178	0.342387	-0.0870946	0.32447	0.508152	-0.04645	0.599736	0.808158	0.0378076	0.669334	0.848086	0.13204	0.135796	0.314398	0.0898335	0.311332	0.626031	0.0464362	0.601279	0.921337	0.051745	0.558764	0.740756	0.0426377	0.630041	0.897533
O43147	SGSM2	ENSG00000141258	0.127497	0.145158	0.664055	0.0495503	0.572603	0.998553	-0.00154455	0.987046	0.993754	0.275566	0.00144414	0.100491	-0.1307	0.138291	0.595325	0.0949382	0.278884	0.690597	0.307758	0.000330965	0.0027969	-0.0402987	0.646393	0.937823	-0.0797954	0.363081	0.823772	0.194768	0.0257976	0.458684	-0.107154	0.22136	0.431656	-0.00353905	0.967875	0.987565	0.0202761	0.817499	0.923152	0.0807082	0.3576	0.595024	0.179881	0.0390281	0.149605	-0.0404087	0.64677	0.886581	-0.0617133	0.483778	0.760265	0.104619	0.234356	0.465339	0.135981	0.121462	0.295532	-0.131443	0.13452	0.283888	-0.152862	0.0813194	0.193363	-0.00423025	0.961753	0.985401	0.119086	0.175494	0.449846	0.109474	0.215023	0.419208	0.0569735	0.519674	0.774927	0.0698632	0.429624	0.86688	0.165801	0.0584093	0.185072	0.240101	0.00574017	0.161614
O43150	ASAP2	ENSG00000151693	-0.0214309	0.844723	0.971049	0.0328246	0.764155	0.998553	0.0548928	0.646971	0.797712	0.0873524	0.426645	0.783832	0.186822	0.0888286	0.524368	-0.0885933	0.417277	0.787646	-0.117161	0.285583	0.472851	0.12205	0.265815	0.824618	-0.205031	0.0597877	0.529588	0.101052	0.357458	0.830449	0.0627879	0.565753	0.745458	-0.0482099	0.659362	0.840878	-0.0523071	0.632433	0.822366	-0.0521707	0.633322	0.806687	-0.265077	0.0136422	0.0788716	-0.0896497	0.414536	0.760909	-0.0632876	0.565007	0.812684	-0.183576	0.0926165	0.269544	-0.289822	0.00713522	0.0483019	0.0623224	0.570967	0.723331	0.125259	0.253355	0.432562	-0.0345858	0.75334	0.897448	-0.149638	0.171664	0.445242	-0.0100434	0.927753	0.964871	0.0872448	0.430032	0.718899	0.0328443	0.766778	0.953781	-0.275495	0.010713	0.0648316	0.0344389	0.754355	0.935161
O43157	PLXNB1	ENSG00000164050	0.0667669	0.569259	0.901571	0.0586262	0.617343	0.998553	0.143723	0.265091	0.486853	-0.163509	0.161005	0.550265	0.0569618	0.629768	0.894983	0.00288464	0.980404	0.996836	0.131502	0.260757	0.446384	-0.187714	0.106805	0.752617	-0.0335252	0.77523	0.958521	-0.0374626	0.751327	0.965438	-0.224313	0.053026	0.177663	-0.0851622	0.467557	0.730948	0.0420334	0.720296	0.872931	-0.00305309	0.97926	0.990935	0.0833312	0.477217	0.682092	-0.0874911	0.45855	0.787601	0.0105849	0.928679	0.973778	-0.0516448	0.662116	0.820501	-0.040208	0.733758	0.852784	0.0487069	0.680263	0.804402	0.185543	0.11349	0.244146	-0.0854406	0.469189	0.724802	-0.0745882	0.527655	0.759246	-0.0448984	0.706039	0.838744	-0.16147	0.172328	0.479683	-0.0553214	0.642028	0.927755	-0.012199	0.917838	0.958954	-0.198392	0.0879566	0.456877
O43173	ST8SIA3	ENSG00000177511	0.104009	0.235296	0.739603	-0.118939	0.174359	0.968615	-0.148596	0.116236	0.296878	0.109487	0.213178	0.614627	-0.0354292	0.689025	0.912542	0.0662849	0.450163	0.80437	0.436203	1.71163534457008e-07	1.1496236001269e-05	0.0298462	0.734067	0.952575	0.0247566	0.77812	0.959024	0.0447257	0.611975	0.937426	-0.0158693	0.856681	0.929274	0.0549067	0.531773	0.767597	0.0936413	0.285533	0.560614	0.15528	0.0754266	0.242184	0.234455	0.0068122	0.0537525	-0.0599311	0.496517	0.809202	-0.0044402	0.959857	0.986045	0.244827	0.00482726	0.043105	0.210342	0.0158895	0.080797	0.0477611	0.588011	0.737504	0.0188764	0.830548	0.902399	0.140937	0.108347	0.361188	0.223836	0.0101681	0.117925	0.144139	0.101815	0.262621	0.051482	0.560767	0.797101	-0.0275814	0.755422	0.953001	0.269652	0.0018417	0.0218884	0.0995715	0.257828	0.684822
O43194	GPR39	ENSG00000183840	0.181552	0.0815693	0.559305	0.032966	0.75375	0.998553	0.282884	0.0105009	0.064081	0.0800775	0.445451	0.795767	0.0166789	0.87531	0.97329	-0.0476651	0.65004	0.898966	-0.212026	0.042458	0.121371	-0.0451841	0.668881	0.942382	-0.167221	0.111107	0.619188	0.0433543	0.681551	0.953312	0.0550457	0.600237	0.770138	-0.0710516	0.498542	0.74856	-0.123837	0.236948	0.507399	-0.120568	0.249651	0.484865	-0.135132	0.196541	0.40353	-0.00684513	0.948078	0.985197	-0.0645711	0.538606	0.796515	-0.182494	0.079974	0.247583	-0.150544	0.149758	0.334703	0.0871723	0.406046	0.587652	0.127305	0.223971	0.396868	-0.000251009	0.998095	0.998882	-0.152987	0.143186	0.405562	-0.0611481	0.562566	0.742382	0.00292688	0.97791	0.992278	0.0242805	0.818294	0.966613	-0.151015	0.148475	0.332604	0.104304	0.319742	0.737759
O43236	SEPTIN4	ENSG00000108387	-0.119941	0.239445	0.743058	0.0489231	0.632375	0.998553	0.0215218	0.846863	0.919091	0.0669949	0.514399	0.831914	-0.0665573	0.519382	0.852105	0.0034486	0.973115	0.995718	-0.211161	0.0368734	0.109585	-0.108295	0.288494	0.833052	-0.0920048	0.367573	0.826532	0.0847261	0.406834	0.851754	0.120073	0.238923	0.452153	-0.00556921	0.956596	0.982851	0.00424699	0.966894	0.986839	0.176583	0.0819742	0.253409	-0.0980072	0.337011	0.55848	-0.0587517	0.56553	0.845023	0.0917581	0.368865	0.67707	-0.00382748	0.970163	0.987291	-0.0981729	0.336191	0.556643	0.225429	0.0256277	0.0883699	0.331571	0.000852542	0.0067957	0.152538	0.133752	0.397382	-0.178571	0.0785345	0.301341	-0.10613	0.300841	0.513999	-0.184317	0.0707156	0.326412	-0.131992	0.197481	0.763618	-0.137591	0.176683	0.371704	0.0346525	0.736144	0.928778
O43246	SLC7A4	ENSG00000099960	-0.163479	0.144765	0.664055	-0.0267104	0.81289	0.998553	-0.114415	0.345616	0.567142	0.0690476	0.540206	0.845331	-0.100633	0.374445	0.772888	-0.226262	0.0422423	0.425443	-0.0632989	0.574525	0.733456	0.060085	0.594143	0.930005	-0.0511279	0.650336	0.926488	0.10072	0.370964	0.835893	-0.115475	0.304627	0.522062	-0.126439	0.260681	0.559117	-0.0989728	0.379362	0.64556	-0.0564171	0.616892	0.797397	-0.192518	0.085092	0.242381	-0.212927	0.0579189	0.364008	-0.124451	0.271379	0.586331	-0.106851	0.345494	0.580761	-0.136514	0.227255	0.435346	-0.0424109	0.708752	0.822971	-0.0247081	0.827779	0.900335	0.113904	0.314401	0.600206	-0.0691962	0.541928	0.7689	0.0520863	0.648473	0.802694	0.0237464	0.835442	0.934939	-0.0310667	0.785783	0.95611	-0.171042	0.129273	0.30498	0.0640644	0.569898	0.874043
O43303	CCP110	ENSG00000103540	-0.0851662	0.33345	0.806465	-0.0627176	0.476677	0.998553	-0.0460769	0.627949	0.785356	-0.091971	0.29801	0.695417	0.20485	0.019872	0.319848	0.0174575	0.843115	0.963629	-0.0308671	0.727372	0.840627	0.00547448	0.950709	0.990129	-0.255283	0.00337552	0.303455	0.0804407	0.362937	0.832342	-0.0711479	0.419353	0.630294	-0.117792	0.180265	0.464898	-0.146359	0.095296	0.312738	-0.208521	0.016844	0.0966592	-0.266971	0.00205277	0.0269606	-0.0413556	0.640376	0.882091	-0.0371288	0.674932	0.866879	-0.243023	0.00533602	0.0459994	-0.17638	0.0447082	0.155904	-0.0779078	0.378293	0.562018	-0.031667	0.720597	0.836881	-0.13163	0.135485	0.400339	-0.22684	0.00945036	0.114054	-0.12436	0.16027	0.34881	-0.024434	0.783426	0.912697	0.00759971	0.931882	0.987518	-0.269641	0.00191986	0.0226052	-0.0923749	0.295884	0.717962
O43307	ARHGEF9	ENSG00000131089	0.194886	0.0756552	0.551284	0.0844408	0.445057	0.998553	0.118769	0.316925	0.540204	0.0169393	0.878449	0.964475	0.154566	0.160365	0.618776	0.106383	0.335475	0.733862	0.0916526	0.407008	0.595147	-0.0703931	0.52459	0.905055	-0.281778	0.00941274	0.370383	0.0549713	0.621595	0.939873	-0.132491	0.229592	0.441356	-0.153532	0.163215	0.443274	-0.0977701	0.376279	0.643004	-0.127415	0.248094	0.482875	-0.132188	0.23067	0.445981	-0.0445099	0.689486	0.900555	0.0164617	0.882573	0.954865	-0.130261	0.240496	0.47231	-0.0533152	0.632153	0.789628	-0.100325	0.366833	0.551035	-0.0694394	0.532771	0.70185	-0.0804499	0.469686	0.725425	-0.075114	0.499741	0.74188	-0.145004	0.193674	0.393151	0.0560846	0.616748	0.832058	0.212591	0.0551723	0.656006	-0.111941	0.313677	0.531324	0.0105021	0.924463	0.981867
O43325	LYRM1	ENSG00000102897	0.142142	0.103988	0.606077	-0.0170411	0.846224	0.998553	-0.015348	0.87182	0.932937	0.0319469	0.717174	0.920095	0.0694193	0.432568	0.810371	0.0277528	0.752091	0.935235	0.12225	0.164215	0.321366	0.0767838	0.383375	0.86846	0.00689793	0.937673	0.990289	0.0504317	0.567289	0.92203	-0.0241184	0.783698	0.886538	0.0614343	0.484068	0.741966	0.022632	0.79673	0.912272	-0.00201202	0.981733	0.991878	0.118951	0.174314	0.374966	0.0629046	0.475361	0.796808	0.133762	0.127721	0.411482	0.130064	0.138691	0.341596	0.116658	0.184527	0.381092	0.0561777	0.523914	0.68945	0.107845	0.220163	0.392281	0.105268	0.23145	0.518536	0.0705053	0.423576	0.687332	-0.145122	0.0994763	0.258942	-0.159758	0.0694299	0.324128	-0.0904649	0.306025	0.814742	0.122164	0.164515	0.355742	0.0216813	0.805833	0.954046
O43347	MSI1	ENSG00000135097	0.153823	0.117187	0.62432	-0.0363807	0.712537	0.998553	-0.0436306	0.681328	0.820483	-0.0323416	0.744485	0.929583	0.113912	0.249571	0.691421	0.0757255	0.442624	0.8001	0.146638	0.135519	0.281384	-0.00668296	0.946055	0.988773	0.062605	0.525784	0.886284	0.0501145	0.611669	0.937406	-0.199734	0.041073	0.150212	0.103157	0.295014	0.591611	0.0313517	0.750871	0.890261	0.0210106	0.831529	0.921086	0.117231	0.233657	0.448906	-0.0976268	0.324169	0.698718	-0.128158	0.194797	0.502542	0.026201	0.791768	0.90015	0.0794536	0.4227	0.635943	-0.141066	0.153186	0.31211	-0.126919	0.199183	0.365004	0.0336717	0.73436	0.886696	0.176427	0.0732061	0.289526	0.215993	0.028432	0.117062	0.0981243	0.324093	0.63762	-0.0311741	0.754587	0.953001	0.132328	0.180546	0.376495	0.0142436	0.885888	0.979754
O43353	RIPK2	ENSG00000104312	0.0441116	0.619628	0.919193	0.192637	0.0287305	0.905166	0.125169	0.190548	0.398321	0.109944	0.216672	0.620533	0.142357	0.110363	0.556493	-0.0577562	0.515601	0.83628	-0.287882	0.000983846	0.00660228	0.102536	0.249437	0.81738	-0.189507	0.0321577	0.45102	-0.124896	0.160117	0.688225	0.160856	0.0685971	0.210308	-0.139838	0.113975	0.369271	-0.118413	0.181375	0.439698	-0.054939	0.536325	0.740141	-0.225718	0.0101115	0.0667013	0.042861	0.630956	0.877635	0.089168	0.316865	0.628632	-0.128497	0.148312	0.354664	-0.228543	0.00946612	0.0577082	0.123426	0.16513	0.32679	0.159291	0.0724979	0.178109	-0.00664341	0.940672	0.976162	-0.204044	0.0208764	0.16318	-0.258163	0.003385	0.034861	-0.037006	0.679567	0.865876	0.129651	0.146284	0.723831	-0.245147	0.00528702	0.0420328	0.11165	0.209582	0.640608
O43504	LAMTOR5	ENSG00000134248	0.126436	0.148562	0.664228	0.0287418	0.743559	0.998553	-0.0435384	0.647031	0.797712	0.0288713	0.743404	0.928834	-0.0076712	0.930972	0.983025	0.0619431	0.480449	0.821378	0.0313366	0.722355	0.837083	0.135431	0.122991	0.760733	-0.0138872	0.874905	0.979509	0.0914876	0.29868	0.800446	-0.149409	0.0872906	0.245887	0.0554641	0.527609	0.764588	0.0472428	0.590635	0.795111	-0.0106862	0.903207	0.955929	0.146444	0.0938248	0.257352	-0.0643968	0.464932	0.790999	0.0162392	0.853937	0.941452	0.0766312	0.384323	0.613329	0.0965633	0.272558	0.487324	-0.0434002	0.622571	0.765601	0.123316	0.160542	0.312192	-0.00789931	0.928648	0.970882	-0.0695615	0.429823	0.692668	0.0177233	0.84137	0.918826	-0.0217391	0.80607	0.921291	0.0169333	0.848355	0.972611	0.086355	0.326722	0.544664	0.012205	0.889957	0.979982
O43520	ATP8B1	ENSG00000081923	-0.139492	0.157872	0.668777	-0.0986987	0.31886	0.998553	0.157289	0.14809	0.34104	-0.0572097	0.564042	0.857141	0.0315101	0.753223	0.936859	0.0209707	0.832654	0.96089	-0.149117	0.132757	0.277469	0.0377298	0.70515	0.94857	0.107776	0.278533	0.782298	-0.0426376	0.668915	0.950529	0.0353543	0.721617	0.848563	-0.049014	0.621234	0.821224	-0.0466009	0.638534	0.825297	-0.0686697	0.488529	0.701244	-0.114448	0.247334	0.464706	0.125271	0.205127	0.593853	0.0418822	0.672923	0.866815	-0.073441	0.458752	0.67442	-0.10901	0.270661	0.48528	0.0426981	0.666926	0.794715	0.0246562	0.803791	0.888209	-0.0367897	0.710806	0.875462	-0.166736	0.0907054	0.326776	-0.116999	0.239211	0.446517	0.074928	0.451922	0.736491	0.113051	0.255541	0.784283	-0.139417	0.158097	0.346295	-0.0492187	0.619776	0.893116
O43524	FOXO3	ENSG00000118689	0.0706817	0.424226	0.852413	0.0475937	0.590773	0.998553	0.231331	0.0145712	0.0788872	0.191523	0.0296845	0.2906	0.0692233	0.4375	0.81127	-0.0264168	0.765443	0.9398	-0.16375	0.0636991	0.164498	-0.333614	0.000111758	0.244577	0.123367	0.163659	0.685579	0.0752684	0.396568	0.845239	-0.0554149	0.53118	0.718442	0.0318158	0.719338	0.875539	0.0055988	0.949591	0.980305	-0.0249658	0.777983	0.893059	-0.0242782	0.783945	0.889025	0.0934863	0.291986	0.674432	0.0542732	0.541282	0.798466	-0.0485852	0.584534	0.767913	-0.0047445	0.957443	0.983124	0.0237776	0.789106	0.87636	0.0896998	0.312056	0.496155	0.0363041	0.682938	0.858843	0.0154157	0.862341	0.946063	-0.071024	0.425643	0.631843	0.0629823	0.480017	0.752364	0.164467	0.063578	0.656006	-0.00446381	0.959958	0.981517	0.202941	0.0210779	0.273316
O43529	CHST10	ENSG00000115526	0.00990868	0.911611	0.983144	-0.0773307	0.385605	0.998553	-0.11829	0.218403	0.432913	-0.0158777	0.859371	0.959403	-0.0500712	0.577667	0.873194	-0.0674	0.449695	0.804224	0.189431	0.0322281	0.0992544	-0.0367711	0.680284	0.94681	0.112178	0.207422	0.724618	-0.0547533	0.540937	0.909371	0.0386982	0.664515	0.813168	-0.0830288	0.351461	0.644108	-0.0791251	0.374643	0.642055	-0.0210771	0.813318	0.910705	-0.0146335	0.869775	0.936262	-0.00894237	0.920518	0.975444	0.0651776	0.466597	0.748248	0.05402	0.546378	0.742475	-0.0505001	0.572863	0.747074	0.0328586	0.713816	0.82649	0.0444732	0.619558	0.766866	-0.0442784	0.621093	0.823434	-0.0426529	0.633976	0.830516	-0.134813	0.132305	0.309245	0.0926676	0.30205	0.618186	0.0514346	0.567338	0.909764	-0.029078	0.745544	0.866212	0.00601477	0.946491	0.988868
O43556	SGCE	ENSG00000127990	-0.0141448	0.873592	0.975699	0.000599177	0.994623	0.999818	-0.0373938	0.698131	0.833234	0.0334049	0.708158	0.917145	-0.158099	0.0758555	0.506864	0.121113	0.171555	0.591293	0.109574	0.216409	0.391462	-0.146363	0.0979027	0.742455	0.0456243	0.607661	0.912212	0.0933255	0.294736	0.797928	-0.0616221	0.487846	0.683621	0.0564065	0.525477	0.762606	0.00742164	0.933474	0.973635	0.0356585	0.688282	0.841451	0.117373	0.185267	0.388656	0.0565022	0.526417	0.826679	0.0419324	0.638381	0.850001	0.00558588	0.950103	0.979263	0.0832349	0.350263	0.569684	0.055683	0.53244	0.695774	0.0852399	0.338738	0.522551	0.0510806	0.566905	0.787974	0.111295	0.211046	0.495201	-0.0104205	0.907066	0.95439	-0.0874654	0.326231	0.639383	-0.0423904	0.634715	0.927035	0.125397	0.158432	0.346568	0.0675537	0.44866	0.809522
O43566	RGS14	ENSG00000169220	0.0300715	0.809115	0.966361	-0.299596	0.0137776	0.812847	-0.283727	0.0324516	0.130143	-0.0204469	0.869548	0.962075	0.0115317	0.92678	0.981282	-0.0250697	0.840406	0.962958	0.0653074	0.599538	0.753555	0.253666	0.0383324	0.647643	-0.165958	0.179535	0.696764	-0.0207378	0.868729	0.984894	0.00049054	0.996857	0.998335	-0.0797788	0.521034	0.759666	-0.195875	0.112159	0.340665	-0.0660498	0.595386	0.78104	-0.156924	0.204735	0.414429	0.0422425	0.736288	0.916488	-0.0487322	0.697595	0.879136	-0.0468362	0.708825	0.852002	-0.113144	0.365711	0.585372	-0.014926	0.905316	0.944189	-0.0426468	0.733857	0.84589	-0.0120529	0.92348	0.967925	-0.127296	0.308418	0.594516	-0.0136535	0.914038	0.957986	0.0281869	0.823625	0.930311	0.115105	0.361224	0.842953	-0.125567	0.315086	0.532311	-0.0136582	0.912648	0.98001
O43567	RNF13	ENSG00000082996	0.0914178	0.438551	0.85802	-0.0136342	0.908212	0.998553	0.0833129	0.509378	0.702459	0.0360849	0.760192	0.934452	0.0864573	0.470215	0.828404	-0.173874	0.138456	0.559041	-0.136291	0.250249	0.434251	0.144991	0.220988	0.810025	-0.0271841	0.819418	0.96871	0.0515738	0.664775	0.950196	-0.0304406	0.796823	0.89201	-0.242115	0.0376795	0.206409	-0.292968	0.0113043	0.0908733	-0.180028	0.124818	0.322225	-0.243828	0.0363057	0.143537	-0.0598798	0.614799	0.8709	-0.00704912	0.952802	0.983457	-0.185804	0.115522	0.305604	-0.188981	0.109322	0.275948	0.0651407	0.584009	0.734101	0.118443	0.318264	0.501384	0.028726	0.809363	0.924145	-0.149822	0.205822	0.488559	-0.320278	0.006093	0.0472061	-0.205898	0.0827101	0.343337	-0.119835	0.316026	0.819128	-0.219013	0.0626565	0.192538	0.058814	0.618657	0.892845
O43570	CA12	ENSG00000074410	-0.0498804	0.61161	0.91666	0.0935203	0.340324	0.998553	0.285406	0.00610198	0.0452933	-0.17923	0.0673372	0.387938	-0.082227	0.406637	0.796365	-0.102537	0.295595	0.701417	-0.274663	0.00457515	0.0219934	-0.143072	0.145391	0.770357	0.155863	0.11235	0.620187	-0.159942	0.103141	0.618401	0.0447652	0.648641	0.802924	-0.218755	0.0242669	0.161649	-0.201117	0.0387104	0.185829	-0.167588	0.0859545	0.259341	-0.14404	0.140726	0.332244	-0.0645224	0.51316	0.819783	-0.0337548	0.732471	0.892367	-0.213969	0.0283988	0.129794	-0.14062	0.152487	0.337771	0.0147247	0.881486	0.931919	0.0250182	0.800013	0.885921	-0.0890369	0.366403	0.643091	-0.115741	0.239693	0.52492	-0.22805	0.0198949	0.0946432	-0.0153248	0.877292	0.950979	0.109522	0.268403	0.792183	-0.157407	0.108791	0.272044	-0.205866	0.0351288	0.324393
O43602	DCX	ENSG00000077279	-0.258879	0.00293905	0.173187	-0.0881359	0.318696	0.998553	-0.185791	0.050902	0.175992	0.0707864	0.425361	0.782633	-0.135318	0.127774	0.580912	-0.0204531	0.817336	0.957622	0.278708	0.00132304	0.0083777	-0.145873	0.097719	0.742455	0.0784686	0.374859	0.829922	0.321184	0.000206222	0.155205	-0.200735	0.0220219	0.101794	0.0553726	0.531493	0.767337	0.0641925	0.468092	0.712282	-0.0541806	0.540381	0.742319	0.201258	0.0216714	0.105409	-0.0346307	0.69682	0.903348	-0.13327	0.132157	0.417803	0.0811558	0.360565	0.593437	0.261775	0.00272928	0.0262185	-0.186202	0.0346193	0.110313	-0.120713	0.172983	0.328205	-0.0472102	0.595223	0.805925	0.0988542	0.265034	0.552494	0.253565	0.00387731	0.0371568	0.0717171	0.42113	0.712685	0.0155441	0.86175	0.97298	0.215457	0.0141998	0.0760528	0.0685457	0.440197	0.803802
O43687	AKAP7	ENSG00000118507	0.0478261	0.587502	0.907778	0.120658	0.169823	0.968615	0.281028	0.00268667	0.0268123	-0.0288973	0.744147	0.929381	0.129048	0.144968	0.605261	-0.132644	0.130965	0.550656	-0.434371	2.4246058805133e-07	1.38988477118837e-05	-0.0220327	0.803504	0.963435	-0.0354244	0.689064	0.936536	0.00815693	0.926613	0.990447	-0.0375967	0.66986	0.815837	-0.201309	0.0211297	0.149456	-0.230777	0.00800283	0.0731525	-0.275111	0.00147167	0.0205184	-0.295212	0.000619119	0.0139014	-0.105447	0.232476	0.619178	-0.072209	0.414258	0.712	-0.290521	0.000799166	0.0143887	-0.287955	0.00089329	0.0132944	-0.0254463	0.773824	0.866357	0.109331	0.215625	0.386502	-0.11473	0.193674	0.476642	-0.290202	0.000810367	0.0462908	-0.197248	0.0250545	0.108537	-0.0979954	0.269228	0.583806	0.0471341	0.595817	0.919831	-0.319322	0.000212986	0.00600402	-0.0367128	0.678371	0.910309
O43716	GATC	ENSG00000257218	0.141702	0.106425	0.610422	0.0512382	0.561099	0.998553	0.0443638	0.6408	0.794214	-0.054151	0.540602	0.845436	0.0227903	0.797672	0.953843	-0.0571062	0.517066	0.836677	-0.0249964	0.777717	0.871272	0.030565	0.729937	0.952575	0.0835596	0.344568	0.815143	-0.0180198	0.838752	0.981001	-0.0378151	0.668055	0.815175	0.056739	0.519769	0.75898	-0.010091	0.908927	0.963699	0.0704202	0.424138	0.652857	0.079893	0.364351	0.585083	-0.0203202	0.818502	0.947843	0.0928329	0.293486	0.606902	0.113336	0.199179	0.421495	-0.00723437	0.934894	0.972411	0.0397248	0.653623	0.785772	0.145385	0.098858	0.222761	0.086261	0.32914	0.61467	-0.00749376	0.932565	0.976251	-0.124442	0.15999	0.348298	-0.0604947	0.495857	0.762909	-0.0164492	0.853213	0.97298	0.0448857	0.612092	0.78167	-0.0998111	0.258537	0.686235
O43734	TRAF3IP2	ENSG00000056972	0.0177415	0.840597	0.971049	0.155565	0.0760182	0.935952	0.0313166	0.743074	0.861528	0.0216255	0.807064	0.948357	0.0192141	0.82889	0.961727	-0.0923119	0.294329	0.700891	-0.127826	0.147249	0.298439	0.0221826	0.802194	0.963435	-0.0808649	0.360404	0.823332	-0.0204657	0.817225	0.980122	0.240422	0.00567363	0.0413426	0.138965	0.113428	0.368604	0.0592233	0.501625	0.736607	0.0491031	0.577554	0.767555	-0.0594178	0.500219	0.699407	0.232365	0.00780722	0.161401	0.264618	0.00234706	0.0492119	0.0734152	0.406483	0.632648	0.0427741	0.628946	0.786495	0.210331	0.0163095	0.0642122	0.0555157	0.530432	0.700112	0.0763343	0.388028	0.661326	0.0431127	0.62623	0.826886	-0.239935	0.00616753	0.0474955	-0.0396555	0.655459	0.85243	0.00567002	0.949151	0.990254	0.0169583	0.848133	0.924366	0.0301556	0.733417	0.928218
O43761	SYNGR3	ENSG00000127561	-0.117728	0.178817	0.690247	-0.0423339	0.629827	0.998553	-0.12279	0.19509	0.404354	0.192363	0.0277221	0.282487	-0.017393	0.844289	0.965104	-0.0856597	0.328772	0.728412	0.30261	0.000420747	0.00339233	-0.0662829	0.450177	0.881432	-0.0471057	0.591714	0.903869	0.18408	0.0353153	0.481832	-0.0513343	0.558842	0.739886	0.0423299	0.62986	0.826338	0.0793759	0.365617	0.633757	0.0977837	0.264662	0.501476	0.118501	0.175959	0.376797	-0.0152359	0.862871	0.959733	0.0392677	0.6561	0.858342	0.145887	0.0963808	0.275895	0.0950028	0.280419	0.496752	0.012894	0.883787	0.933202	0.0204634	0.816542	0.895241	0.0244506	0.781619	0.910718	0.0727308	0.409055	0.676316	0.0719303	0.416066	0.624507	0.0532224	0.547578	0.789906	0.0725354	0.412145	0.861091	0.123408	0.160227	0.350027	0.155142	0.0768286	0.431581
O43768	ENSA	ENSG00000143420	0.0796694	0.410227	0.844569	-0.0940784	0.330532	0.998553	0.0623971	0.552394	0.733108	0.130755	0.177389	0.572808	-0.0756896	0.438425	0.81127	0.132119	0.170852	0.591127	-0.147084	0.128755	0.272392	0.0635479	0.513508	0.899687	0.000956571	0.992161	0.998284	-0.0455416	0.639771	0.943654	-0.0446236	0.644984	0.80107	0.00703916	0.942089	0.977919	-0.0451608	0.641004	0.826893	0.0335563	0.729044	0.865323	0.0520882	0.590637	0.767547	0.0126449	0.896171	0.967843	-0.00297143	0.975537	0.992106	0.0779473	0.420451	0.642319	0.0770488	0.425844	0.638435	-0.0600943	0.534777	0.697385	-0.126942	0.188388	0.350713	0.0169225	0.861353	0.942365	-0.0583945	0.546414	0.771431	-0.0496149	0.610102	0.777065	-0.0384295	0.692939	0.872013	-0.0903658	0.352327	0.839122	0.0492024	0.611401	0.78096	0.121429	0.210614	0.640642
O43854	EDIL3	ENSG00000164176	0.235225	0.00662687	0.245828	0.0164588	0.851416	0.998553	0.0674805	0.477604	0.678002	0.0192816	0.826967	0.953364	-0.0857122	0.332238	0.752334	0.128408	0.142283	0.564657	0.218787	0.011723	0.0455017	0.0740494	0.398764	0.875104	0.0490294	0.576651	0.899654	-0.143273	0.102564	0.617346	0.0538707	0.539555	0.725417	0.129347	0.139363	0.411403	0.181808	0.0369448	0.181246	0.255216	0.003143	0.033371	0.394152	2.92357664966048e-06	0.00125454	-0.0637812	0.469219	0.793574	0.0405098	0.645946	0.853606	0.301107	0.000474472	0.0104779	0.327948	0.000131371	0.00415073	0.0393786	0.655191	0.786549	0.0220419	0.80267	0.887519	0.138285	0.115221	0.372528	0.28761	0.000865438	0.0475536	0.160797	0.0676143	0.203053	0.0458144	0.604743	0.826193	-0.0329944	0.7094	0.94347	0.389476	4.26701576694555e-06	0.000845088	-0.00115463	0.989557	0.997693
O43913	ORC5	ENSG00000164815	-0.0564539	0.625785	0.922613	-0.0971806	0.400459	0.998553	-0.256639	0.0346359	0.135188	-0.106354	0.35726	0.743994	0.00471885	0.967729	0.991663	-0.143226	0.213992	0.633452	0.0817568	0.479651	0.658636	0.0176937	0.878608	0.978709	-0.111435	0.334617	0.81318	0.033026	0.775537	0.969663	0.0715543	0.536305	0.723254	-0.0682182	0.55552	0.782999	-0.0241745	0.834689	0.930323	-0.102268	0.376135	0.613573	-0.184956	0.107318	0.279759	-0.0101025	0.930512	0.979459	-0.0399769	0.729947	0.892039	-0.0460088	0.691122	0.840401	-0.148265	0.198141	0.398968	0.0404964	0.726575	0.834237	0.0874186	0.449651	0.628502	-0.0738204	0.523443	0.760262	-0.163605	0.155101	0.42588	0.0256168	0.826138	0.909615	0.0452569	0.697868	0.87406	-0.0160333	0.890661	0.980959	-0.181448	0.114267	0.280623	-0.0379458	0.74318	0.931838
O60218	AKR1B10	ENSG00000198074	-0.0896527	0.356155	0.814844	3.78933450283143e-05	0.999689	0.999818	0.0830528	0.433818	0.644781	-0.111088	0.252384	0.655655	0.0323204	0.742232	0.932802	-0.0916622	0.345433	0.740117	-0.256823	0.00757739	0.0325516	0.0345978	0.7235	0.95212	0.0505353	0.605204	0.910924	0.0204485	0.834403	0.980616	0.0285065	0.769628	0.877952	-0.0273749	0.778534	0.90814	-0.0594958	0.540772	0.764305	-0.1874	0.0521257	0.19301	-0.172064	0.0749715	0.224973	0.0207359	0.832109	0.94868	-0.0661979	0.498116	0.769952	-0.227557	0.0184119	0.0984856	-0.152181	0.117627	0.289624	0.0322737	0.741395	0.844996	0.051904	0.595453	0.748946	-0.0654825	0.502781	0.748695	-0.0886244	0.364006	0.642564	0.0110467	0.910516	0.956197	-0.0612666	0.532703	0.78061	-0.0449392	0.647367	0.928061	-0.154234	0.112699	0.278041	-0.0773764	0.426058	0.794512
O60220	TIMM8A	ENSG00000126953	0.135026	0.220724	0.731705	-0.123879	0.26157	0.984459	-0.140964	0.237564	0.455208	0.043142	0.698562	0.913405	0.0491785	0.656866	0.90002	0.0127695	0.908219	0.98039	-0.00197146	0.985887	0.993087	0.281407	0.00996137	0.540825	-0.222445	0.0432549	0.469564	-0.052707	0.63396	0.942702	-0.0201993	0.855289	0.928888	0.00888998	0.936032	0.976319	-0.0115232	0.917144	0.967101	-0.0185992	0.866642	0.938319	-0.0874982	0.428689	0.638487	-0.0521414	0.63761	0.880051	-0.0240027	0.828424	0.932675	-0.0623006	0.573445	0.761927	-0.142982	0.194461	0.394022	0.0472721	0.669377	0.795928	0.0913082	0.40878	0.593165	0.0412392	0.709552	0.874782	-0.114253	0.300741	0.58719	0.0187923	0.866092	0.932679	0.0455206	0.682808	0.866865	0.0387062	0.728281	0.947649	-0.119529	0.27882	0.494278	0.0317031	0.776012	0.942238
O60234	GMFG	ENSG00000130755	-0.159717	0.112446	0.620379	-0.0824427	0.414814	0.998553	-0.184174	0.093529	0.258006	0.122017	0.228923	0.633305	-0.150105	0.138082	0.595325	0.0801298	0.428069	0.792632	-0.18719	0.0621974	0.161429	0.0842541	0.404601	0.875389	-0.0887604	0.379846	0.834291	-0.215215	0.0315269	0.478753	0.22716	0.0230356	0.10491	0.118071	0.242018	0.539082	0.122981	0.22285	0.489726	0.115614	0.252022	0.486777	0.0906003	0.370008	0.590693	0.0905721	0.372624	0.73198	0.202779	0.0441179	0.242393	0.149205	0.140486	0.343502	0.115314	0.255712	0.467151	0.250686	0.0123243	0.0529731	0.21904	0.0293864	0.0923062	0.135808	0.180138	0.459104	-0.0131587	0.897144	0.959239	-0.123427	0.225964	0.432017	-0.101774	0.318677	0.63165	-0.0993546	0.330378	0.82343	0.0854358	0.40045	0.612975	0.143162	0.157465	0.567014
O60237	PPP1R12B	ENSG00000077157	0.0423881	0.629389	0.923832	0.147257	0.091996	0.935952	0.165959	0.0789596	0.231455	0.0824125	0.349373	0.738737	0.0782369	0.376275	0.774413	0.0924564	0.2917	0.698835	0.110762	0.207867	0.381369	-0.188764	0.0308311	0.593863	-0.0131459	0.881533	0.981825	0.00774943	0.929998	0.990926	0.00779035	0.929357	0.967302	0.158471	0.0695453	0.283916	0.237214	0.00616893	0.0619412	0.185151	0.0335532	0.149031	0.199252	0.0219935	0.105646	0.069219	0.432103	0.772366	0.0706907	0.422355	0.717837	0.0943946	0.283524	0.520422	0.156323	0.0745815	0.218954	0.0389172	0.658977	0.789652	0.0613872	0.486096	0.661138	0.0846265	0.336534	0.619492	0.101393	0.24918	0.536866	0.140861	0.109924	0.273446	0.180298	0.0400999	0.254714	0.129463	0.142095	0.718917	0.171326	0.0503923	0.167989	0.109664	0.212435	0.641707
O60238	BNIP3L	ENSG00000104765	-0.00221029	0.979933	0.996971	0.039943	0.649305	0.998553	0.0140381	0.882678	0.939669	0.102912	0.242121	0.645098	-0.133837	0.128996	0.583174	0.0910634	0.299062	0.705318	0.225309	0.00966968	0.0392272	-0.128899	0.142292	0.770357	0.0956138	0.277323	0.782298	0.0864947	0.325937	0.815661	-0.236772	0.00626815	0.0440539	0.056963	0.516495	0.758348	0.0587963	0.503067	0.737854	-0.0719543	0.412277	0.643709	0.166662	0.056137	0.187957	-0.125422	0.153464	0.520348	-0.194837	0.0257438	0.185663	0.00179812	0.983738	0.993279	0.174239	0.0465474	0.160077	-0.19671	0.0243272	0.0850435	-0.116081	0.186719	0.348614	-0.127497	0.146721	0.416677	0.109683	0.212357	0.495992	0.324989	0.000161557	0.00694961	0.0755192	0.39313	0.692883	0.0108472	0.902514	0.982989	0.168213	0.0547897	0.177782	0.137763	0.116613	0.505504
O60243	HS6ST1	ENSG00000136720	0.299453	0.000511558	0.0615722	-0.00449134	0.959395	0.998945	0.134904	0.156144	0.353212	0.183542	0.0365925	0.311732	0.0234074	0.792315	0.952309	-0.122993	0.161649	0.581584	0.220155	0.0115133	0.0448908	0.0249659	0.777136	0.957646	-0.150494	0.0862054	0.580226	-0.0290929	0.742476	0.963875	-0.00387742	0.964941	0.9845	0.00816415	0.926262	0.971861	0.037734	0.668725	0.844911	0.0893047	0.310406	0.548737	0.0380464	0.666146	0.816328	0.036552	0.679702	0.896366	-0.0031902	0.971264	0.990234	0.012037	0.891883	0.950851	-0.133967	0.12862	0.306556	0.154919	0.0784202	0.193876	0.24065	0.00581596	0.028468	0.0670238	0.448654	0.707947	-0.0795245	0.368447	0.647312	0.0303956	0.732391	0.856443	-0.090529	0.307586	0.62275	-0.0174815	0.844114	0.971964	-0.0529036	0.549982	0.734578	0.17998	0.0404588	0.337842
O60244	MED14	ENSG00000180182	-0.0666505	0.447662	0.861716	-0.118349	0.17652	0.968615	-0.0353175	0.71036	0.840234	-0.0694508	0.430559	0.785275	-0.183996	0.0361229	0.395167	0.0264798	0.763118	0.938649	-0.221939	0.0108431	0.0428621	0.111303	0.205641	0.807289	-0.102323	0.24484	0.752246	0.029188	0.740689	0.963875	0.0226178	0.796855	0.89201	-0.0891177	0.309548	0.609701	-0.0837067	0.339959	0.609137	-0.0507759	0.563133	0.75738	-0.16994	0.0514047	0.178621	-0.0782935	0.374063	0.73357	-0.0503431	0.56797	0.814066	-0.0838438	0.341038	0.576911	-0.193356	0.0269127	0.113979	0.093013	0.290661	0.473743	0.312912	0.000273771	0.00305138	0.119823	0.172817	0.449594	-0.265662	0.00216358	0.0627362	-0.00659581	0.94063	0.971573	-0.0723048	0.413637	0.708799	-0.0789631	0.371847	0.848397	-0.222283	0.0107177	0.0648316	-0.0626155	0.477397	0.828536
O60268	KIAA0513	ENSG00000135709	0.0889568	0.310426	0.792115	0.0157261	0.85796	0.998553	0.0133144	0.888687	0.942902	-0.165367	0.0590817	0.370059	0.116029	0.188646	0.643195	0.0206334	0.81434	0.956487	0.0470857	0.593306	0.748317	-0.0670493	0.446707	0.881432	0.0975304	0.267761	0.773862	-0.0553529	0.530035	0.902957	-0.0615123	0.483512	0.680926	0.144555	0.0981849	0.340134	0.152382	0.0811093	0.282329	0.113508	0.195011	0.420727	0.0754111	0.390125	0.607403	-0.0602117	0.4945	0.808424	-0.0782553	0.374298	0.681054	0.0511037	0.56213	0.754354	0.0711496	0.419341	0.633984	-0.134771	0.124845	0.269433	-0.207907	0.0171772	0.0626425	-0.0506626	0.565514	0.787479	0.127866	0.145545	0.409841	0.317256	0.000235239	0.00829674	0.200893	0.0219153	0.202645	0.113454	0.19871	0.763993	0.0980583	0.265168	0.479213	-0.118826	0.176445	0.600631
O60284	ST18	ENSG00000147488	0.0470941	0.61257	0.91666	0.0699474	0.451656	0.998553	-0.0652972	0.512271	0.704916	0.0988391	0.289041	0.686922	-0.0377337	0.687577	0.912202	0.223874	0.0148086	0.364837	0.132227	0.155273	0.309279	-0.151748	0.102415	0.74769	0.0968562	0.298872	0.794933	0.0702592	0.449636	0.873787	-0.282832	0.00191403	0.0203501	0.0392793	0.672803	0.848624	0.00861732	0.926211	0.970592	-0.0827827	0.372817	0.609705	0.0913275	0.325328	0.548077	-0.0882728	0.343938	0.713977	-0.0912851	0.327657	0.63813	0.000748361	0.993611	0.997226	0.0120933	0.897034	0.951221	-0.289222	0.00156309	0.0118902	-0.0573844	0.538853	0.706278	-0.131189	0.158572	0.430239	0.0546253	0.558577	0.779767	0.154948	0.0967512	0.254602	0.143534	0.124259	0.412274	0.107718	0.249754	0.782647	0.0666651	0.475137	0.676386	0.106467	0.253245	0.681319
O60287	URB1	ENSG00000142207	0.126746	0.152336	0.664228	0.0482423	0.587191	0.998553	0.0748831	0.436863	0.646547	-0.0419682	0.638094	0.887513	0.111148	0.213484	0.664921	-0.0595736	0.502452	0.828479	-0.139055	0.117486	0.255407	-0.0665266	0.455603	0.881736	-0.012509	0.888549	0.982838	-0.0306867	0.730955	0.963438	0.0223962	0.801097	0.895466	0.0215017	0.808886	0.920695	0.0252891	0.776044	0.902871	0.102886	0.245938	0.481039	0.0668933	0.451323	0.65861	-0.012716	0.886717	0.965718	0.101034	0.256473	0.567879	0.0191334	0.830262	0.92021	-0.0601259	0.500194	0.696	0.0775984	0.383958	0.567271	0.270677	0.00200008	0.0131143	0.127131	0.152709	0.421997	-0.0286961	0.747801	0.892391	-0.086106	0.335769	0.550165	0.0437829	0.625008	0.835653	0.185968	0.0363203	0.648272	-0.0103104	0.908043	0.953888	-0.0507225	0.56963	0.873923
O60291	MGRN1	ENSG00000102858	-0.0335319	0.702687	0.941579	-0.139054	0.111801	0.943125	-0.141331	0.135393	0.32417	0.0192822	0.826962	0.953364	-0.0966972	0.273764	0.707241	-0.141754	0.104945	0.518855	0.0222095	0.800444	0.887049	0.0147091	0.867058	0.977451	0.0513056	0.559062	0.895082	0.068396	0.43761	0.869595	-0.018	0.837687	0.918584	-0.0357587	0.683965	0.855677	-0.12385	0.157113	0.408026	-0.155786	0.0744678	0.24074	-0.0891594	0.309321	0.531405	-0.0878679	0.318285	0.695526	-0.118592	0.177305	0.48205	-0.0746976	0.396469	0.623692	-0.0779227	0.376338	0.595175	0.105031	0.23251	0.409872	0.129678	0.139878	0.283368	-0.0497418	0.572609	0.791204	-0.0716814	0.415865	0.680683	0.0855712	0.333036	0.547306	-0.0566611	0.52197	0.775668	-0.060695	0.492727	0.886228	-0.0824084	0.349397	0.565655	0.0497326	0.57268	0.875223
O60294	LCMT2	ENSG00000168806	-0.0674433	0.451215	0.861879	0.0357267	0.690066	0.998553	0.0801672	0.40951	0.626274	-0.0296881	0.7414	0.928527	-0.0179787	0.842259	0.964794	-0.0405805	0.65056	0.898966	0.0945405	0.292342	0.480573	0.0578575	0.519889	0.90259	-0.0973883	0.27798	0.782298	0.0807705	0.368609	0.835533	-0.0733146	0.412702	0.624423	0.0575018	0.520784	0.759666	0.0635676	0.477701	0.719111	0.0145017	0.871449	0.939831	-0.0453843	0.612394	0.783264	-0.0439149	0.625361	0.874499	-0.192493	0.0308169	0.206444	-0.109098	0.223966	0.453389	-0.0356289	0.692051	0.828616	-0.0643228	0.474258	0.648579	-0.0932794	0.298856	0.481937	-0.0546474	0.543349	0.773065	-0.0262768	0.770236	0.904535	0.315785	0.000334048	0.00970779	0.214124	0.0164935	0.181877	0.02979	0.741559	0.950515	-0.0530511	0.555206	0.738617	-0.0455333	0.612661	0.890047
O60307	MAST3	ENSG00000099308	0.016266	0.858277	0.97166	-0.132827	0.143036	0.949587	-0.140332	0.151347	0.346167	-0.0713047	0.435113	0.787237	0.137742	0.131906	0.589267	0.0522885	0.565711	0.862201	0.0434943	0.634295	0.776942	0.205904	0.0228873	0.561942	-0.124737	0.171019	0.690598	-0.138216	0.128957	0.656208	0.137008	0.13076	0.312691	-0.00794331	0.930515	0.973888	0.0143501	0.874825	0.947886	0.0808534	0.373998	0.610862	-0.0519094	0.568535	0.750988	0.012069	0.895032	0.967426	-0.00601724	0.947554	0.982344	0.0329584	0.718557	0.857561	-0.0718227	0.431776	0.642535	0.0945599	0.300193	0.483665	0.0153603	0.866644	0.924707	0.136392	0.134132	0.398169	0.0108872	0.90526	0.963781	0.0359206	0.695685	0.834001	0.0317635	0.729448	0.891286	-0.0186726	0.838913	0.970731	-0.0341315	0.708982	0.841417	-0.0107781	0.906206	0.979982
O60333	KIF1B	ENSG00000054523	0.104555	0.232833	0.737744	0.137106	0.11696	0.943125	0.155479	0.100092	0.26947	0.060863	0.489834	0.820206	0.0336832	0.703614	0.918659	0.0706431	0.420869	0.788645	-0.0192801	0.82698	0.904502	-0.0957312	0.276731	0.82979	-0.00988479	0.91078	0.985208	-0.123338	0.160465	0.688574	-0.0595493	0.497604	0.692147	-0.259534	0.00265473	0.0469226	-0.241833	0.0052123	0.0563839	-0.205366	0.0181631	0.101688	-0.220299	0.0111412	0.07002	-0.0680362	0.44003	0.777024	-0.128192	0.144514	0.437736	-0.279308	0.0012347	0.0187364	-0.292487	0.000698853	0.0115341	-0.0311274	0.724133	0.832817	0.146385	0.0952362	0.217459	-0.114278	0.193705	0.476642	-0.261455	0.00255748	0.0639345	-0.112741	0.201567	0.403029	0.0320294	0.717533	0.887292	0.151776	0.0847433	0.675898	-0.284005	0.00101119	0.0153748	0.0884044	0.315328	0.736047
O60336	MAPKBP1	ENSG00000137802	-0.0012491	0.988791	0.998633	-0.104756	0.237417	0.983008	0.0284672	0.767829	0.875676	0.00259063	0.976847	0.994699	0.273665	0.00177388	0.168785	-0.0179818	0.839712	0.96293	0.0780467	0.381208	0.572517	-0.116274	0.191205	0.802501	0.0331792	0.710042	0.942621	0.03256	0.715218	0.96093	-0.124531	0.15969	0.353221	-0.0102595	0.908132	0.962065	0.0318223	0.72034	0.872931	0.0350276	0.693518	0.844904	-0.0235809	0.790811	0.893538	0.0316811	0.722586	0.912977	0.0382663	0.668037	0.863874	0.0747401	0.401769	0.628446	0.00781163	0.930264	0.969822	-0.153186	0.0842925	0.204712	-0.145071	0.102291	0.227956	-0.0441814	0.620463	0.823349	-0.0286813	0.747926	0.892391	-0.0380291	0.671214	0.819874	0.0771059	0.38889	0.690185	0.0998153	0.264195	0.790029	-0.0169838	0.849091	0.924624	0.00871069	0.922262	0.981422
O60347	TBC1D12	ENSG00000108239	0.184009	0.130145	0.638654	0.106512	0.383716	0.998553	-0.00974044	0.941119	0.969615	0.182443	0.13646	0.516579	-0.0171721	0.889459	0.97671	0.0312581	0.798748	0.949719	-0.0142712	0.907347	0.952221	0.081857	0.503714	0.897	-0.0398478	0.745118	0.950827	-0.225503	0.0624586	0.543714	-0.0672633	0.582905	0.758739	-0.118063	0.33396	0.628836	-0.0937472	0.443566	0.694105	-0.0301747	0.805584	0.907045	-0.022749	0.852806	0.928071	-0.037572	0.760983	0.925352	-0.065323	0.596634	0.826175	0.0390734	0.751733	0.87615	0.0686146	0.578227	0.751276	-0.0912696	0.459166	0.63468	-0.0834791	0.498529	0.671076	-0.0583036	0.636733	0.83231	0.0284721	0.817719	0.928	-0.0055521	0.964159	0.985074	-0.139179	0.257658	0.571108	-0.13064	0.288295	0.809823	0.0381111	0.757658	0.873586	0.175789	0.151597	0.558231
O60353	FZD6	ENSG00000164930	-0.124325	0.240334	0.743727	-0.032392	0.760512	0.998553	-0.0391109	0.733878	0.85581	-0.0656446	0.53643	0.841844	0.293294	0.00527987	0.206506	0.118485	0.263313	0.676574	-0.173108	0.102756	0.232481	-0.131038	0.218296	0.810025	-0.0968434	0.363862	0.824451	-0.0316457	0.767158	0.968223	0.0401673	0.70541	0.837193	-0.0824362	0.437251	0.708187	-0.0364368	0.731678	0.879061	-0.0596108	0.5746	0.765692	-0.0991366	0.349822	0.57189	0.0421449	0.691622	0.901436	0.0243736	0.818613	0.930699	-0.0928761	0.381232	0.61054	-0.0845184	0.425721	0.638375	-0.063736	0.548367	0.708293	-0.102022	0.335905	0.519322	-0.0319491	0.76369	0.901678	0.0257364	0.808659	0.923706	-0.0802018	0.45239	0.654233	0.130541	0.220063	0.5327	0.215998	0.0408851	0.654554	-0.0753247	0.477935	0.678693	-0.086204	0.416517	0.788641
O60427	FADS1	ENSG00000149485	0.0735167	0.415194	0.846806	-0.0704578	0.434921	0.998553	0.131064	0.17636	0.380824	0.048707	0.591127	0.869523	0.0941904	0.30008	0.725975	0.236834	0.0078321	0.339883	-0.033952	0.706999	0.827528	-0.021952	0.80801	0.963435	-0.246599	0.00556607	0.3257	-0.0511515	0.571043	0.922732	-0.174778	0.051238	0.174191	0.00572822	0.949448	0.980676	-0.00294708	0.973979	0.990131	-0.0373907	0.678885	0.837519	0.150167	0.0946145	0.258966	-0.0960516	0.288595	0.671289	-0.0477185	0.598688	0.827092	-0.0750784	0.407251	0.632919	0.222989	0.0127965	0.0698022	-0.220765	0.0137428	0.0568862	-0.131118	0.146624	0.293021	-0.0906509	0.316688	0.602934	0.0640672	0.479614	0.729544	0.0663702	0.465775	0.666231	0.134106	0.139191	0.437927	0.154793	0.0873541	0.675898	0.155156	0.0853088	0.232261	0.0463553	0.609185	0.889479
O60443	GSDME	ENSG00000105928	0.0359893	0.723596	0.948156	0.142763	0.158637	0.958099	0.018687	0.865207	0.92899	-0.0579314	0.570979	0.859816	0.120081	0.241367	0.684453	-0.0439491	0.665783	0.906488	-0.171276	0.0917426	0.214603	0.16009	0.115338	0.756853	-0.261358	0.00933683	0.370383	-0.0267551	0.793699	0.975578	0.0647284	0.524432	0.713337	0.102913	0.310745	0.61027	0.0527041	0.604389	0.804517	0.0200872	0.843556	0.92686	-0.0498848	0.623887	0.790554	0.137293	0.175378	0.553239	0.132084	0.192489	0.499912	-0.0693674	0.495079	0.703456	-0.0240593	0.813137	0.900532	0.100493	0.32232	0.505502	0.129635	0.200943	0.367444	0.0636164	0.531597	0.765709	-0.163383	0.106122	0.353854	-0.118058	0.246956	0.455901	0.0655855	0.521117	0.774927	0.0199509	0.845401	0.972611	-0.092883	0.360499	0.575903	-0.0316971	0.756685	0.93535
O60447	EVI5	ENSG00000067208	0.0249299	0.803581	0.964355	-0.120436	0.227916	0.983008	0.013043	0.902889	0.950875	-0.0693031	0.491046	0.820206	0.0137207	0.891678	0.976781	0.178729	0.0722827	0.477615	0.0499281	0.618241	0.766992	0.12326	0.217114	0.810025	0.0447282	0.655316	0.928357	-0.117433	0.239807	0.758817	-0.0223173	0.823813	0.909341	-0.0210316	0.833813	0.932299	0.0198251	0.843221	0.934554	-0.0348893	0.727744	0.864784	0.0407274	0.68443	0.827573	-0.0532577	0.596843	0.862202	-0.0145097	0.88549	0.955307	0.0475295	0.636936	0.805319	0.00165053	0.98693	0.995436	-0.0683999	0.496726	0.666132	-0.10102	0.314812	0.498237	-0.134862	0.178744	0.457374	-0.0622515	0.53629	0.765619	0.0270287	0.789517	0.889242	0.176035	0.0797872	0.340005	0.120992	0.230481	0.780294	0.000149133	0.998819	0.999587	-0.120921	0.228381	0.661655
O60449	LY75	ENSG00000054219	0.131738	0.148058	0.664228	0.092899	0.3088	0.998553	0.0104438	0.9162	0.956227	-0.017241	0.851114	0.958727	0.119539	0.193448	0.647337	0.0921271	0.312855	0.71738	0.0548668	0.548348	0.711839	0.0608816	0.505312	0.897	0.0307596	0.73662	0.948275	0.00787553	0.931679	0.990926	-0.0549732	0.547572	0.730382	0.0603609	0.508967	0.752971	0.0645654	0.479849	0.720719	0.0651327	0.475991	0.693153	0.162172	0.0743201	0.224589	-0.00415748	0.96375	0.990016	0.0465414	0.610717	0.83549	0.167778	0.064717	0.21762	0.11276	0.216234	0.42134	0.0533291	0.55963	0.71544	0.0103685	0.909755	0.950694	0.0583457	0.52324	0.760262	0.119793	0.188753	0.466984	0.0130823	0.88675	0.943164	-0.0745516	0.416398	0.709487	-0.169006	0.0638652	0.656006	0.148841	0.101796	0.261386	-0.0142531	0.876692	0.976616
O60486	PLXNC1	ENSG00000136040	0.0129391	0.882934	0.977944	-0.063966	0.466204	0.998553	0.0400967	0.67327	0.816004	0.132225	0.132197	0.512751	0.028421	0.748222	0.934661	0.0462672	0.598335	0.876454	0.184484	0.0342084	0.103765	-0.0470048	0.592509	0.930005	-0.111776	0.201957	0.719698	-0.0288172	0.743868	0.964352	0.0098072	0.911135	0.958647	0.084141	0.337451	0.632638	0.131679	0.132312	0.372033	0.218901	0.0116781	0.0778595	0.135865	0.120344	0.300781	0.0721493	0.412821	0.759815	0.105047	0.232439	0.54543	0.167587	0.055711	0.19797	0.0203748	0.817324	0.904053	0.0862874	0.327102	0.510418	0.0618638	0.48271	0.65897	0.106003	0.228192	0.515971	0.0252197	0.774931	0.905669	0.0133881	0.879833	0.940166	0.0196079	0.82476	0.9304	-0.044726	0.61336	0.922626	0.0666518	0.449412	0.654831	0.135631	0.122434	0.513567
O60503	ADCY9	ENSG00000162104	-0.0469562	0.635974	0.925848	0.148065	0.133614	0.949587	0.0143516	0.894422	0.946174	0.0594541	0.550803	0.850403	-0.00227068	0.981929	0.996115	-0.0407282	0.68144	0.912492	0.0647132	0.516059	0.687934	-0.0952167	0.338706	0.852297	-0.0966948	0.331226	0.811492	-0.00475091	0.962012	0.995466	0.141669	0.15142	0.342272	0.0225982	0.819879	0.925348	0.0395471	0.6902	0.855852	-0.0173236	0.861438	0.935685	-0.0820391	0.407714	0.621754	0.11598	0.243353	0.629913	0.112847	0.256405	0.567879	-0.0498236	0.61722	0.791797	-0.0282635	0.776871	0.87753	0.134374	0.175977	0.34092	0.0564853	0.570905	0.732017	-0.00983038	0.921494	0.96702	-0.106789	0.282983	0.569654	-0.140348	0.157361	0.345683	-0.0379143	0.703776	0.878327	-0.0184868	0.852957	0.97298	-0.0884049	0.374539	0.589795	0.0829433	0.404875	0.785571
O60563	CCNT1	ENSG00000129315	0.0495418	0.572669	0.902495	-0.0284185	0.746344	0.998553	0.00521168	0.95631	0.976804	0.111992	0.20283	0.603954	0.102596	0.245421	0.68732	0.157339	0.0715871	0.476225	0.218655	0.0121047	0.0466432	-0.0894152	0.309805	0.842185	-0.0899581	0.306865	0.798994	-0.0613045	0.486684	0.885982	-0.131373	0.13322	0.316516	-0.0207468	0.813339	0.92345	0.0488724	0.577873	0.78944	-0.0298005	0.734459	0.868754	0.0749445	0.393072	0.609902	-0.0773541	0.379841	0.737317	-0.0874723	0.320478	0.631402	-0.0697755	0.428402	0.648	-0.0213635	0.808625	0.897259	-0.017952	0.838731	0.908096	0.0790158	0.369659	0.553771	-0.0160801	0.855353	0.940441	-0.0764511	0.385445	0.658813	0.13186	0.134798	0.312948	0.0744294	0.400013	0.697894	0.0157037	0.859248	0.97298	-0.0103217	0.906854	0.953888	0.110219	0.210116	0.640642
O60583	CCNT2	ENSG00000082258	0.0453309	0.605768	0.916005	0.0490432	0.576544	0.998553	0.189638	0.0442449	0.16037	0.00443147	0.959935	0.990655	0.0670273	0.448631	0.817462	0.152395	0.0810828	0.490177	0.0969384	0.270691	0.457309	-0.0721358	0.412908	0.876913	-0.0318016	0.718407	0.945703	-0.123512	0.159873	0.687771	-0.121073	0.166699	0.361711	-0.0793737	0.36563	0.655554	-0.025946	0.767756	0.898916	-0.0851318	0.331772	0.569469	0.0497621	0.570961	0.752706	-0.0380629	0.666009	0.891398	-0.127104	0.147978	0.442846	-0.0977439	0.26671	0.501507	0.0275315	0.754925	0.865815	-0.199502	0.0223397	0.0805189	-0.134669	0.125134	0.26205	-0.048178	0.584753	0.798698	0.120049	0.172003	0.445646	0.135022	0.125611	0.297887	0.213281	0.0148343	0.175468	0.233622	0.00747076	0.622762	0.0737007	0.402819	0.614897	0.0288864	0.743275	0.931838
O60669	SLC16A7	ENSG00000118596	0.126836	0.163875	0.679259	0.13762	0.130632	0.949135	0.269334	0.00569638	0.0433486	-0.114655	0.210479	0.61095	0.206959	0.0233288	0.344563	-0.135053	0.138033	0.558184	-0.402195	4.81107422745097e-06	0.000112186	0.123149	0.178396	0.793845	-0.119917	0.190153	0.706465	-0.162656	0.0746627	0.574397	-0.00388057	0.966163	0.984549	-0.20824	0.0213519	0.150202	-0.227264	0.0118223	0.0933694	-0.216816	0.0164503	0.0954639	-0.25142	0.0052148	0.0452575	-0.0751691	0.412537	0.759815	-0.0443102	0.629387	0.84399	-0.292614	0.00112624	0.0178625	-0.32105	0.000330134	0.00704407	-0.00685438	0.94052	0.964517	0.0542778	0.554323	0.718026	-0.169627	0.0628817	0.277142	-0.24001	0.00801168	0.107063	-0.240258	0.008213	0.0562884	-0.0833646	0.365343	0.677854	0.0231336	0.801971	0.963663	-0.306917	0.000616905	0.0114819	-0.124449	0.173821	0.598276
O60675	MAFK	ENSG00000198517	-0.0461856	0.641531	0.927097	0.00272325	0.978112	0.999818	-0.0519715	0.628603	0.785398	-0.140524	0.156836	0.544939	0.0344741	0.730859	0.930226	0.336826	0.000471953	0.293476	-0.0512942	0.606857	0.758228	0.074667	0.453504	0.881432	-0.175267	0.0765954	0.562379	-0.154666	0.118777	0.646201	0.0493646	0.618737	0.782437	-0.0355587	0.720074	0.875883	0.00977499	0.921549	0.968441	0.0881981	0.373298	0.610299	0.099904	0.312956	0.534914	-0.0227377	0.819665	0.947863	0.0552048	0.57968	0.818845	0.130504	0.188867	0.409244	0.146772	0.139029	0.320268	0.0580733	0.560109	0.715562	0.105186	0.290314	0.473377	0.130371	0.189322	0.471288	-0.025961	0.79463	0.916351	-0.0784055	0.433448	0.637706	-0.0607546	0.544123	0.788646	-0.0181148	0.856594	0.97298	0.0951543	0.339023	0.556359	-0.152296	0.1246	0.515993
O60678	PRMT3	ENSG00000185238	-0.012699	0.885091	0.977944	0.0466786	0.595082	0.998553	0.0754832	0.42684	0.639806	-0.0794978	0.366737	0.750775	0.050214	0.570472	0.870644	-0.0997057	0.25534	0.669467	-0.125962	0.151685	0.304078	-0.214426	0.0139179	0.558456	0.122281	0.164108	0.686128	0.0979232	0.26583	0.777566	0.0203337	0.81699	0.905111	0.0326762	0.70993	0.869293	-0.0191386	0.827574	0.928909	-0.0663046	0.450028	0.672864	-0.158527	0.0694455	0.215334	0.0324903	0.712573	0.908987	0.0410718	0.641373	0.852075	-0.115399	0.189339	0.40993	-0.173197	0.0478939	0.16293	0.00119443	0.989197	0.992925	0.0198106	0.822297	0.898236	-0.0661832	0.452613	0.712013	-0.170245	0.0518856	0.244369	-0.0596957	0.499889	0.6947	0.130313	0.139473	0.43846	0.135641	0.12387	0.710844	-0.189448	0.0302183	0.121769	-0.0823406	0.349795	0.757235
O60704	TPST2	ENSG00000128294	-0.111824	0.207067	0.723398	0.0371069	0.676317	0.998553	0.10767	0.26288	0.48516	-0.221712	0.0118978	0.208136	0.105873	0.236153	0.679598	-0.0724358	0.414628	0.78514	-0.475718	1.38808613492358e-08	3.15371960407978e-06	0.141968	0.109924	0.753527	0.0361557	0.685349	0.934446	-0.144337	0.104058	0.620651	0.165429	0.0609918	0.19483	-0.102875	0.245992	0.543776	-0.140192	0.113055	0.342447	-0.0700077	0.430484	0.658336	-0.189559	0.0314317	0.132145	0.0277292	0.756027	0.923076	0.0920398	0.301467	0.614876	-0.0720406	0.419032	0.64141	-0.144667	0.103261	0.267467	0.130649	0.141579	0.294588	0.0971278	0.275415	0.456895	0.0355639	0.690233	0.863126	-0.131681	0.138436	0.39885	-0.269762	0.00216166	0.0262527	-0.146189	0.101004	0.373281	-0.0422405	0.637262	0.927035	-0.166869	0.0597533	0.187692	-0.252372	0.00405408	0.141691
O60733	PLA2G6	ENSG00000184381	0.1955	0.0316375	0.42249	0.0400171	0.662987	0.998553	-0.050187	0.611153	0.773226	0.134464	0.143134	0.525959	0.170737	0.0633803	0.483277	-0.173781	0.0566144	0.457134	0.273112	0.00243839	0.0134818	0.0282499	0.758398	0.954353	0.0397895	0.664788	0.930338	-0.082411	0.368844	0.835533	-0.0240661	0.793308	0.890886	-0.14506	0.112397	0.367595	-0.0680511	0.458298	0.705344	-0.0709018	0.439642	0.665938	0.00933196	0.919084	0.963099	-0.0278378	0.762794	0.925809	-0.0504739	0.584052	0.820804	-0.0964734	0.294547	0.532556	-0.0922637	0.316219	0.5361	-0.0542681	0.55607	0.71293	-0.0481555	0.601462	0.753532	-0.194185	0.0335698	0.20449	-0.084764	0.357321	0.63564	-0.060546	0.513042	0.704859	0.0608272	0.511084	0.770176	0.141648	0.12438	0.710844	-0.0616434	0.503598	0.700233	0.0886657	0.33554	0.749732
O60870	KIN	ENSG00000151657	0.0699051	0.431162	0.853703	0.0633605	0.475629	0.998553	0.0898144	0.348533	0.56975	-0.0224677	0.801249	0.946564	0.106543	0.233183	0.677106	0.0268134	0.762933	0.938649	-0.138888	0.117933	0.256019	-0.00160156	0.985685	0.993921	-0.169053	0.0564425	0.519621	-0.0708357	0.426874	0.861286	-0.00274827	0.975341	0.989127	-0.0607185	0.494261	0.745598	-0.0709348	0.424389	0.681423	-0.136364	0.123334	0.320346	-0.152507	0.0844567	0.241516	0.0258635	0.771977	0.930807	0.0155885	0.861359	0.944808	-0.167637	0.0585719	0.204625	-0.175047	0.0481217	0.163231	0.000667773	0.994031	0.996095	0.0100814	0.910076	0.950694	-0.088103	0.322703	0.608082	-0.182656	0.0390522	0.214537	-0.107219	0.230213	0.437433	-0.0426645	0.633883	0.840154	-0.0152412	0.864954	0.974428	-0.170167	0.0548118	0.177782	-0.0374555	0.674668	0.909347
O60907	TBL1X	ENSG00000101849	0.0761184	0.40863	0.843098	0.0995954	0.279125	0.993067	0.0903998	0.363814	0.582645	-0.0127902	0.890195	0.969344	0.000154597	0.998674	0.999503	0.093077	0.311953	0.716823	-0.11752	0.203062	0.37469	-0.0280359	0.762143	0.95457	0.0748673	0.418388	0.850028	-0.058865	0.524832	0.901183	0.0554281	0.547646	0.730382	0.106264	0.248029	0.546272	0.1296	0.158305	0.409433	0.11186	0.223849	0.454325	0.135804	0.139153	0.329672	0.00148022	0.987198	0.995187	0.0380599	0.679818	0.869213	0.120824	0.188668	0.409001	0.0701434	0.446491	0.654375	0.103623	0.260044	0.440382	0.0402049	0.662845	0.797851	0.00921362	0.920443	0.966359	-0.026859	0.7709	0.904535	0.106694	0.248129	0.457082	-0.121744	0.187182	0.495983	-0.256049	0.00494352	0.622762	0.0604255	0.512082	0.706686	0.0016742	0.985583	0.997693
O60927	PPP1R11	ENSG00000204619	-0.0483687	0.595233	0.910051	0.0469877	0.605796	0.998553	-0.311437	0.0012211	0.0164604	-0.222813	0.0136325	0.215774	0.0435887	0.633559	0.895283	0.0493131	0.588057	0.871904	-0.0850326	0.351732	0.543247	0.262856	0.00344378	0.521564	-0.0986697	0.27958	0.782298	-0.18284	0.0438243	0.507857	0.12124	0.181608	0.381698	0.194712	0.0309189	0.184558	0.150048	0.0976179	0.31642	0.0914733	0.3143	0.552574	0.107893	0.234896	0.450093	0.0841671	0.356673	0.721001	0.110026	0.227651	0.540213	0.166146	0.0674026	0.223746	0.0850318	0.351737	0.570999	0.0699273	0.444058	0.62088	0.0554836	0.543854	0.710428	0.0167165	0.854993	0.940441	-0.016484	0.856988	0.943738	0.0783298	0.393106	0.604581	0.0880616	0.336808	0.650166	0.0263342	0.774327	0.954372	0.0828947	0.364016	0.579484	-0.182602	0.044104	0.351288
O60936	NOL3	ENSG00000140939	0.12145	0.167015	0.6817	0.0890904	0.311573	0.998553	0.0493025	0.605694	0.770104	0.0947713	0.283478	0.682303	-0.000349234	0.996866	0.999503	-0.0566298	0.520574	0.839482	0.150356	0.0877315	0.207772	0.136316	0.121993	0.760733	0.0332936	0.706884	0.94105	0.00753152	0.932226	0.991124	-0.0801438	0.362843	0.578076	0.0483921	0.583084	0.802662	0.0473759	0.591028	0.795175	0.00983199	0.911254	0.959948	0.114475	0.192933	0.398134	-0.116205	0.187968	0.57115	-0.118316	0.180018	0.485326	0.0733266	0.407051	0.632919	0.0226658	0.797977	0.890947	-0.137386	0.119065	0.260159	-0.0460897	0.602572	0.75385	-0.0416497	0.637999	0.833	0.0384118	0.664366	0.847349	0.229348	0.0089362	0.0590772	0.0839163	0.344405	0.657322	-0.0357359	0.68764	0.934047	0.0904734	0.30598	0.523496	0.0644096	0.466585	0.823185
O75038	PLCH2	ENSG00000149527	0.111432	0.248679	0.747204	0.173959	0.0704402	0.935952	0.159437	0.122755	0.306528	-0.0560149	0.564749	0.857141	0.0104031	0.915305	0.98091	-0.0438737	0.650554	0.898966	0.0273225	0.777929	0.871272	-0.087549	0.365338	0.86256	-0.133133	0.167563	0.689404	-0.050435	0.602494	0.933593	0.20803	0.0299568	0.12367	0.121819	0.206995	0.49963	0.112214	0.245352	0.516093	0.126175	0.191095	0.416803	-0.0429654	0.657328	0.811083	0.14377	0.137693	0.501671	0.0869621	0.370831	0.679066	-0.030768	0.751923	0.87615	-0.0699885	0.471672	0.673864	0.179518	0.0630231	0.167072	0.042889	0.659407	0.795103	0.0258916	0.790249	0.913755	-0.0470073	0.629027	0.828254	-0.0267808	0.784224	0.885545	0.118276	0.224997	0.53821	0.106691	0.274048	0.796369	-0.0694142	0.475326	0.676386	-0.0368871	0.70468	0.918398
O75061	DNAJC6	ENSG00000116675	-0.0554946	0.527382	0.888774	-0.0768558	0.381082	0.998553	-0.0405171	0.670043	0.813745	0.0201284	0.819494	0.952017	0.0182993	0.836286	0.962509	0.084512	0.335317	0.733862	0.327893	0.000124021	0.0013135	-0.103508	0.237573	0.810535	-0.0155405	0.859619	0.975278	0.0669145	0.447623	0.873382	-0.218079	0.0120045	0.0677302	0.0277282	0.752304	0.892739	0.0479433	0.585133	0.792889	0.00624864	0.943311	0.976693	0.145797	0.0953006	0.260199	-0.153726	0.0795937	0.411225	-0.141569	0.106759	0.377394	0.0723485	0.411528	0.637041	0.197907	0.0234577	0.10419	-0.195621	0.0251425	0.0870856	-0.249231	0.00409589	0.0221965	-0.0768402	0.383024	0.657298	0.172396	0.0489502	0.237197	0.248863	0.00430195	0.0396992	0.0652972	0.460454	0.742326	-0.0253693	0.77449	0.954372	0.190975	0.0288884	0.119005	0.0121134	0.890777	0.979982
O75064	DENND4B	ENSG00000198837	0.102987	0.336852	0.806478	0.0327847	0.760366	0.998553	-0.0815776	0.486568	0.685509	-0.158394	0.138198	0.519438	0.0204473	0.850892	0.968092	-0.0399427	0.710161	0.919578	-0.0332808	0.758217	0.859564	0.197171	0.0655769	0.707801	-0.0330047	0.760162	0.953697	0.0927382	0.390133	0.841729	-0.138291	0.196215	0.401792	-0.00861497	0.936137	0.976319	-0.0309407	0.773472	0.900932	-0.0474502	0.658804	0.824006	0.00654137	0.951487	0.977215	-0.0910094	0.396323	0.748885	-0.185918	0.0810894	0.331219	-0.0607771	0.571538	0.76071	-0.0739349	0.491086	0.687892	-0.0425218	0.692357	0.811374	0.0826858	0.441093	0.620954	-0.0063774	0.952702	0.98181	-0.0260052	0.808854	0.923706	0.225926	0.0343007	0.13064	-0.0366835	0.734372	0.892477	-0.110123	0.307071	0.815342	-0.0422439	0.694268	0.833939	-0.144019	0.178143	0.60207
O75069	TMCC2	ENSG00000133069	-0.152841	0.0888199	0.57673	-0.0166875	0.853456	0.998553	-0.136541	0.158815	0.356316	0.142286	0.114929	0.479299	-0.00381883	0.966562	0.991199	0.0600921	0.505602	0.830554	0.27877	0.00164344	0.0099249	-0.042772	0.635772	0.934481	-0.111374	0.216257	0.730608	0.252993	0.0045832	0.32911	-0.0433067	0.631551	0.791899	0.0822444	0.361859	0.652275	0.135749	0.131179	0.370061	0.110812	0.218599	0.449165	0.075071	0.405374	0.620021	0.0844788	0.350894	0.718913	0.0323855	0.721039	0.890368	0.170129	0.0588805	0.205338	0.219107	0.0144872	0.0760702	-0.124844	0.167113	0.328945	-0.134657	0.135939	0.277702	0.15261	0.0906252	0.329562	0.181202	0.0440046	0.226745	0.120912	0.1828	0.378742	0.135803	0.134213	0.430311	0.118809	0.190587	0.760327	0.175503	0.0512132	0.169959	0.130297	0.149193	0.556835
O75071	EFCAB14	ENSG00000159658	0.0757546	0.391652	0.835814	-0.0205026	0.816902	0.998553	0.118163	0.212582	0.426923	-0.11458	0.196021	0.596558	0.0540381	0.544636	0.86114	-0.0987101	0.263854	0.676574	0.0166598	0.851355	0.918032	0.194643	0.027078	0.576172	-0.0206017	0.816742	0.96871	0.0918911	0.300334	0.801029	-0.132683	0.132356	0.315045	-0.026593	0.763925	0.898927	-0.0752469	0.394843	0.658755	-0.146019	0.0973797	0.278166	-0.109284	0.215825	0.427225	-0.111597	0.207993	0.597893	-0.170909	0.0528019	0.266749	-0.116611	0.188156	0.408005	-0.0149996	0.866021	0.934369	-0.136161	0.123898	0.268064	-0.12259	0.166349	0.319739	-0.114786	0.19521	0.478365	-0.121228	0.171144	0.444652	0.130286	0.142701	0.323621	0.029369	0.742092	0.895067	-0.0396178	0.657041	0.929375	-0.0850733	0.33777	0.555211	-0.0895159	0.313053	0.733221
O75113	N4BP1	ENSG00000102921	-0.0109566	0.901535	0.981583	-0.148958	0.0907549	0.935952	0.0258951	0.785427	0.886417	-0.128566	0.146487	0.52996	-0.00975573	0.91297	0.98091	0.0340074	0.700897	0.919463	-0.0290775	0.743583	0.849998	-0.0191975	0.829035	0.969192	0.026285	0.76747	0.955195	0.0906516	0.306929	0.804196	-0.121977	0.166823	0.361746	0.0088596	0.920312	0.968459	0.0284474	0.747997	0.889179	-0.0819589	0.353921	0.591514	0.0321256	0.716721	0.848943	-0.18964	0.0313574	0.287309	-0.224645	0.0104842	0.115337	-0.13875	0.116845	0.307395	-0.106221	0.230883	0.439466	-0.121948	0.168597	0.330634	0.00268702	0.97589	0.987137	-0.0520771	0.557793	0.78306	-0.057313	0.518833	0.753902	0.311024	0.000352414	0.0099521	0.140745	0.11305	0.393157	0.00946847	0.915523	0.983825	-0.0435046	0.62446	0.789803	-0.0991825	0.263442	0.689369
O75127	PTCD1	ENSG00000106246	-0.078263	0.376116	0.825765	-0.119447	0.175862	0.968615	-0.188381	0.0477022	0.168551	0.163238	0.0645441	0.382022	0.00722534	0.93523	0.98456	0.0714047	0.41949	0.788645	0.0342113	0.700314	0.823354	-0.0752609	0.396615	0.875104	-0.131097	0.138637	0.663603	0.0190604	0.830238	0.980468	0.041584	0.63853	0.796384	0.133771	0.129186	0.393933	0.177266	0.0436296	0.1987	0.18039	0.0399977	0.164681	0.153838	0.0805497	0.234901	0.134017	0.129983	0.490948	0.168697	0.0559921	0.274935	0.181464	0.0395807	0.160265	0.0779733	0.379768	0.59754	0.0361546	0.684174	0.80681	0.0199945	0.822052	0.898095	0.0937402	0.290671	0.576565	0.0131267	0.882622	0.954012	-0.00634868	0.9433	0.972526	-0.00203106	0.981847	0.994355	0.0881332	0.322536	0.819128	0.10567	0.233324	0.442365	0.173947	0.0486685	0.363554
O75147	OBSL1	ENSG00000124006	-0.124225	0.155851	0.666923	-0.000200301	0.998181	0.999818	-0.18811	0.046015	0.164546	0.049939	0.571086	0.859816	0.106362	0.228428	0.672418	-0.0779113	0.374557	0.761826	-0.0244777	0.781384	0.873304	0.113067	0.198499	0.806103	-0.127185	0.147719	0.669589	-0.0074085	0.93307	0.991435	0.144114	0.0992258	0.264465	0.252237	0.00352568	0.0562656	0.274965	0.00141883	0.0262203	0.27347	0.00151	0.0209019	0.238813	0.00582147	0.048506	0.178746	0.0410808	0.318903	0.250486	0.00390645	0.0652618	0.237122	0.00639178	0.0516101	0.221325	0.0110697	0.063429	0.16567	0.0586122	0.158794	0.126006	0.151541	0.299284	0.11754	0.181204	0.460357	0.129587	0.140158	0.402108	-0.000801113	0.992783	0.99821	0.0526698	0.551749	0.791529	0.0242184	0.784465	0.955868	0.225132	0.00972852	0.0618462	0.0170434	0.84679	0.97033
O75167	PHACTR2	ENSG00000112419	0.18659	0.0321762	0.424475	0.041981	0.632687	0.998553	0.208434	0.0267301	0.116085	-0.0320616	0.716203	0.919903	-0.00829579	0.925368	0.981245	0.0745147	0.395799	0.773767	0.187426	0.0313981	0.097163	-0.108969	0.213588	0.810025	0.150386	0.0852204	0.579571	-0.0178292	0.839819	0.981001	-0.256845	0.00294999	0.02665	0.0404898	0.64483	0.834417	0.113494	0.195067	0.457268	0.00129672	0.988226	0.995444	0.219534	0.0114323	0.0708122	-0.108767	0.216223	0.604016	-0.178755	0.0410701	0.236031	0.0041449	0.962524	0.984317	0.245344	0.0047358	0.0369861	-0.252069	0.0036788	0.0222688	-0.192593	0.0275333	0.0883537	-0.114088	0.19445	0.477718	0.164901	0.0598088	0.261144	0.334477	0.000100479	0.00558347	0.210674	0.0161317	0.181044	0.147141	0.0948081	0.680524	0.233848	0.00718302	0.0509473	0.000986008	0.991082	0.997759
O75177	SS18L1	ENSG00000184402	-0.0165086	0.852114	0.971107	0.00399073	0.964058	0.998945	-0.0101465	0.915826	0.956054	-0.215019	0.0144022	0.221093	-0.0744971	0.403305	0.79326	-0.0235272	0.790472	0.949139	0.125121	0.157707	0.312822	-0.163565	0.0640038	0.707801	0.218925	0.0126805	0.37138	0.0463668	0.601823	0.93343	-0.123465	0.161669	0.35547	-0.0307618	0.728266	0.87975	-0.0231597	0.793672	0.910493	-0.0534149	0.546128	0.745677	0.00464529	0.958168	0.98064	-0.081069	0.36108	0.724787	-0.0677166	0.44576	0.732408	0.00213832	0.980813	0.991946	-0.0523562	0.555681	0.736079	-0.0629907	0.478214	0.650647	0.0807429	0.363021	0.546833	-0.0238773	0.788243	0.912255	-0.0438639	0.621598	0.824552	0.0645378	0.469217	0.669047	0.113717	0.201217	0.512919	0.0912236	0.305793	0.814742	-0.0197809	0.823922	0.910551	-0.272997	0.00174719	0.11256
O75191	XYLB	ENSG00000093217	0.106744	0.22858	0.735965	0.000919831	0.991746	0.999818	0.156345	0.102874	0.274135	-0.182814	0.0388801	0.318761	0.235409	0.00771607	0.240318	-0.0390097	0.66072	0.903896	-0.193257	0.0288414	0.0908897	0.0974541	0.273798	0.82804	-0.0429189	0.630495	0.919906	-0.123517	0.164816	0.691636	0.0815451	0.358258	0.573747	-0.177846	0.0437598	0.226019	-0.132443	0.134595	0.374222	-0.103541	0.24293	0.478073	-0.230608	0.00855734	0.0613779	-0.100579	0.258632	0.646599	-0.120315	0.176128	0.480536	-0.193658	0.028504	0.129967	-0.191521	0.0303385	0.123464	-0.0591367	0.507284	0.675081	-0.0850615	0.339753	0.523594	-0.0699004	0.43302	0.694504	-0.100848	0.257356	0.545056	-0.0053694	0.952226	0.97844	0.0539411	0.546965	0.789527	0.0790762	0.376849	0.849881	-0.206565	0.0193158	0.0919823	-0.143027	0.10727	0.488823
O75385	ULK1	ENSG00000177169	-0.0108024	0.902536	0.981858	-0.0487722	0.580125	0.998553	0.0721209	0.449842	0.656706	0.055148	0.533163	0.84061	-0.072733	0.412711	0.799797	0.0506212	0.565832	0.862201	0.204339	0.0197018	0.0682712	0.0449249	0.611782	0.930938	-0.113544	0.198354	0.715331	0.130653	0.138436	0.664366	-0.0780277	0.375693	0.591249	-0.0252501	0.774667	0.906427	0.027941	0.751398	0.890544	-0.042003	0.633825	0.806801	-0.0111915	0.899044	0.952326	-0.0803372	0.363557	0.726174	-0.0911932	0.302132	0.615648	-0.0308714	0.727336	0.862564	-0.00708085	0.936273	0.97295	-0.0947328	0.283675	0.465132	-0.042097	0.634392	0.777863	-0.0333637	0.706296	0.872934	-0.0244677	0.782301	0.909984	0.1233	0.163891	0.354554	0.0903949	0.308306	0.623517	0.0420053	0.636461	0.927035	-0.024844	0.779038	0.88646	0.0445357	0.614873	0.890712
O75391	SPAG7	ENSG00000091640	0.055203	0.529558	0.888809	-0.0607413	0.489021	0.998553	0.132214	0.162727	0.361386	-0.108114	0.219007	0.623521	0.0570739	0.518937	0.851968	0.0440497	0.616004	0.881586	0.0413576	0.639053	0.780526	-0.051886	0.556152	0.918912	0.00994725	0.910218	0.985208	-0.132808	0.130483	0.657439	-0.192312	0.0271643	0.116178	-0.0351768	0.688839	0.858022	-0.0252243	0.77404	0.901355	-0.10662	0.223682	0.454304	0.0765167	0.383193	0.602086	-0.136358	0.120424	0.476184	-0.149483	0.0883629	0.345433	-0.076127	0.387468	0.615803	0.0836793	0.341989	0.562314	-0.224451	0.00995745	0.045539	-0.260743	0.00263018	0.0159337	-0.243208	0.00512428	0.0840993	-4.18492e-05	0.999621	0.999994	0.17179	0.0506609	0.168159	0.155153	0.0779637	0.337986	0.0502596	0.570122	0.911663	0.0649924	0.460804	0.664288	-0.104409	0.235303	0.668572
O75414	NME6	ENSG00000172113	-0.0483872	0.632601	0.92494	-0.143134	0.155411	0.958099	0.0189871	0.865552	0.92899	0.126461	0.212286	0.613429	0.0585607	0.566797	0.868744	-0.0605585	0.549492	0.855186	0.0521241	0.606527	0.757974	0.0105367	0.917133	0.986119	0.0741225	0.46361	0.868346	0.0378394	0.710006	0.960401	-0.0717696	0.477959	0.67689	0.0387786	0.70168	0.86428	0.0994843	0.324732	0.597056	0.0881058	0.383384	0.620669	0.116055	0.250208	0.468589	-0.0815883	0.419682	0.76518	-0.10532	0.297011	0.609723	0.00269491	0.978771	0.991869	0.0225663	0.823649	0.907671	-0.106391	0.292098	0.475182	-0.120138	0.233815	0.40915	-0.147854	0.142096	0.410286	-0.0620915	0.539413	0.767518	0.231128	0.0213496	0.098269	0.198195	0.0492381	0.274228	0.0477264	0.638992	0.927035	0.0389416	0.700485	0.837901	0.0911773	0.369424	0.769158
O75448	MED24	ENSG00000008838	-0.0390472	0.65791	0.92938	0.016894	0.848117	0.998553	0.0915312	0.337144	0.559419	-0.0136307	0.877673	0.96426	0.104277	0.239581	0.683354	-0.093438	0.288453	0.6962	-0.103943	0.239246	0.420858	-0.120023	0.173772	0.784463	-0.0210379	0.812208	0.968131	0.109533	0.214775	0.734686	-0.148622	0.0902327	0.250418	-0.0863739	0.326615	0.622754	-0.0221307	0.801891	0.915026	-0.109351	0.213753	0.443824	-0.104404	0.235324	0.450411	-0.0377017	0.670206	0.89253	-0.0886034	0.316126	0.628186	-0.0988524	0.263162	0.498723	-0.145358	0.0989225	0.261134	-0.103644	0.240608	0.418948	-0.0356287	0.687365	0.815797	-0.0704988	0.425429	0.68864	-0.141627	0.107985	0.356406	0.05134	0.563389	0.742723	0.160194	0.0697594	0.324434	0.119597	0.177018	0.747691	-0.158695	0.07133	0.208824	0.0627661	0.478056	0.828571
O75460	ERN1	ENSG00000178607	-0.0254825	0.776119	0.960598	-0.0663096	0.458876	0.998553	0.09135	0.347085	0.568828	0.0834251	0.353028	0.741172	0.0964429	0.284652	0.716552	-0.139752	0.117102	0.539676	0.0116973	0.896568	0.946309	0.0428909	0.633454	0.933416	-0.0170448	0.849753	0.971791	-0.192129	0.031141	0.476425	0.209918	0.0178498	0.0886634	-0.0636005	0.477472	0.738337	-0.0364974	0.683733	0.852349	0.116657	0.191511	0.416803	-0.18263	0.0398694	0.1517	0.025706	0.775092	0.932213	0.0286017	0.750546	0.901204	-0.0586573	0.514126	0.717843	-0.196257	0.0276306	0.116105	0.164237	0.06611	0.172046	0.0964343	0.282737	0.46485	0.109266	0.223251	0.511131	-0.185242	0.037836	0.210708	-0.081507	0.366194	0.577949	-0.0637933	0.479699	0.752019	-0.0487559	0.58923	0.91777	-0.19682	0.0271791	0.115157	0.0738361	0.411264	0.787458
O75493	CA11	ENSG00000063180	0.284603	0.00103158	0.0926503	-0.000715113	0.993557	0.999818	0.0455196	0.633664	0.788687	0.0986751	0.265905	0.666617	-0.0752417	0.398608	0.790868	0.022942	0.795568	0.949719	0.182858	0.0373101	0.110542	-0.0709619	0.422387	0.880808	-0.0494932	0.576024	0.899654	0.0133495	0.880177	0.987736	-0.0860179	0.33051	0.547706	-0.0805302	0.362402	0.652804	-0.0741381	0.401865	0.664434	-0.0837476	0.34348	0.58207	0.0463659	0.600398	0.77444	-0.123725	0.162433	0.536473	-0.00159386	0.985697	0.996274	0.0283375	0.74989	0.875212	0.00326676	0.970691	0.988088	0.0285438	0.748131	0.850035	0.105257	0.235169	0.410403	0.0574545	0.517799	0.757621	0.0290282	0.744003	0.891097	-0.0376502	0.673073	0.82052	-0.0159103	0.858527	0.944069	-0.042725	0.632042	0.927035	0.0477718	0.590847	0.76416	0.099457	0.262117	0.689369
O75509	TNFRSF21	ENSG00000146072	0.0943446	0.313758	0.797034	-0.0136144	0.884671	0.998553	0.0294443	0.771201	0.878449	-0.00912293	0.922572	0.979109	0.000832204	0.992989	0.999503	0.135997	0.145491	0.570155	-0.223794	0.016204	0.0586213	-0.0256421	0.785606	0.960182	-0.158052	0.0915986	0.590174	-0.0222288	0.812775	0.979732	0.0111101	0.905777	0.956813	-0.0124874	0.89416	0.958495	-0.028097	0.764638	0.897305	-0.0286259	0.76034	0.883036	-0.16486	0.0769789	0.228775	-0.0675724	0.473042	0.795337	-0.108688	0.247583	0.561178	-0.109984	0.241954	0.473607	-0.213186	0.0221635	0.100405	-0.0222414	0.813482	0.8929	0.101853	0.278746	0.46064	-0.0526277	0.576441	0.793801	-0.202707	0.0298065	0.188247	0.0971449	0.301685	0.51485	0.0896781	0.340536	0.654296	0.0426994	0.650473	0.928919	-0.21457	0.0212923	0.0985389	0.027277	0.771315	0.940581
O75530	EED	ENSG00000074266	0.0828532	0.35441	0.814844	0.0827887	0.354786	0.998553	0.0411351	0.672519	0.815964	-0.0113524	0.899602	0.973311	0.224965	0.0116577	0.281748	-0.171712	0.0535672	0.452533	-0.205399	0.0210391	0.0717148	-0.0559161	0.534016	0.910337	-0.0984608	0.272697	0.778386	0.0312351	0.728438	0.96283	0.0365764	0.683085	0.823445	-0.0208791	0.815765	0.924369	-0.0722699	0.419411	0.678443	-0.11159	0.211657	0.441848	-0.229459	0.0094585	0.0646099	0.0131024	0.884225	0.964851	-0.0507501	0.572512	0.815436	-0.165285	0.0643749	0.216982	-0.166009	0.0631987	0.19592	-0.0751971	0.402672	0.584412	-0.0453431	0.614147	0.764123	-0.0971862	0.278984	0.568022	-0.218144	0.014132	0.13699	0.0122332	0.891858	0.945431	0.0879069	0.327672	0.64123	0.0706018	0.43211	0.868091	-0.209387	0.0186185	0.0898807	0.00322934	0.971372	0.994985
O75554	WBP4	ENSG00000120688	0.106221	0.27618	0.769135	-0.0906291	0.353212	0.998553	0.0513911	0.624687	0.783183	0.0411873	0.673595	0.902645	0.108135	0.272199	0.707205	0.0370168	0.705031	0.919578	0.142866	0.142103	0.290987	0.0453221	0.642972	0.936936	-0.00470285	0.961656	0.994295	-0.151168	0.12012	0.648074	0.046694	0.632939	0.792701	-0.0426755	0.662508	0.842719	-0.0468882	0.631524	0.822024	-0.0583986	0.550177	0.7479	0.0145783	0.881525	0.943061	0.0687693	0.481537	0.800213	-0.0281421	0.773545	0.914824	-0.0297271	0.761162	0.881836	-0.0641247	0.511698	0.705148	-0.00726578	0.940791	0.964517	-0.00405241	0.966956	0.982991	-0.0897316	0.35802	0.635128	-0.066043	0.499124	0.74159	-0.0141532	0.885504	0.942358	0.101457	0.300739	0.616319	0.124062	0.205136	0.766453	-0.0294052	0.763672	0.878553	0.0860121	0.378372	0.770797
O75582	RPS6KA5	ENSG00000100784	0.0982513	0.267974	0.760775	0.0378557	0.670162	0.998553	0.0510192	0.594877	0.761223	-0.00479905	0.957124	0.990067	0.134371	0.132028	0.589472	-0.0686028	0.439816	0.797814	-0.0893961	0.315624	0.50652	0.113767	0.201019	0.807289	-0.0751278	0.399325	0.841545	-0.0566323	0.525463	0.901183	-0.1057	0.233189	0.445059	-0.301897	0.000507028	0.0195814	-0.26548	0.00236047	0.034861	-0.220152	0.0121782	0.0790616	-0.281522	0.00122936	0.0207327	-0.193689	0.0284786	0.275564	-0.212662	0.0159515	0.145554	-0.323405	0.000196403	0.00587991	-0.289475	0.00091918	0.0134451	-0.114964	0.196288	0.364718	0.0159215	0.858428	0.919498	-0.161511	0.0685557	0.288029	-0.23406	0.00783386	0.106745	-0.0557379	0.533674	0.720292	0.157952	0.0761331	0.334691	0.144841	0.104224	0.689139	-0.310692	0.000357864	0.0081763	-0.00582506	0.947969	0.989167
O75586	MED6	ENSG00000133997	0.041224	0.65075	0.92866	-0.00031414	0.997249	0.999818	0.0882851	0.368156	0.588015	0.0159049	0.861962	0.959889	0.0633979	0.48967	0.836946	0.0400946	0.659714	0.9034	-0.136795	0.132977	0.277599	0.0980081	0.282832	0.832332	-0.0560183	0.539973	0.889579	-0.00547808	0.952247	0.995453	-0.217469	0.0156828	0.0811891	-0.240442	0.00738811	0.0844168	-0.180758	0.0454193	0.202867	-0.137819	0.128475	0.328814	-0.103918	0.25269	0.471558	-0.146493	0.107373	0.458459	-0.085392	0.349693	0.660955	-0.12883	0.157296	0.366723	-0.0899379	0.324541	0.543883	-0.238133	0.00825901	0.039672	-0.0812834	0.373447	0.557607	-0.112991	0.215288	0.502838	-0.109985	0.227825	0.51202	-0.101371	0.268573	0.480655	0.0232518	0.800153	0.918227	0.135783	0.137546	0.715634	-0.100385	0.271264	0.486587	-0.0135177	0.882518	0.979205
O75600	GCAT	ENSG00000100116	0.0753616	0.440417	0.858704	-0.104524	0.283968	0.993067	0.0500407	0.635708	0.790439	0.0455004	0.643264	0.889901	0.128214	0.192416	0.646149	-0.187431	0.0532122	0.452533	-0.264587	0.00612871	0.0275222	0.115562	0.238146	0.810535	-0.0493327	0.615531	0.914476	-0.100905	0.30339	0.803156	0.0804954	0.409821	0.621823	-0.0889192	0.362406	0.652804	-0.1756	0.0704243	0.26329	-0.0909835	0.351326	0.588581	-0.125143	0.199023	0.406466	-0.0570732	0.561165	0.842621	-0.00114546	0.990702	0.996517	-0.117584	0.229979	0.460555	-0.0661646	0.500395	0.696029	0.0521188	0.5957	0.743916	-0.0219629	0.823172	0.898385	0.0462361	0.6379	0.833	-0.0274375	0.780099	0.908733	-0.170997	0.0811425	0.227246	-0.109088	0.26797	0.582831	-0.065633	0.505919	0.890689	-0.0691627	0.481137	0.681176	0.0143292	0.88409	0.979754
O75607	NPM3	ENSG00000107833	0.0661712	0.450942	0.861879	0.0898599	0.30552	0.998553	0.00875381	0.926681	0.962172	0.0514688	0.559336	0.855836	-0.037327	0.673295	0.906648	-0.0127513	0.884621	0.974072	-0.208807	0.0166912	0.0598805	0.0380345	0.666244	0.941202	0.0413916	0.638777	0.923261	-0.0877655	0.318852	0.810993	-0.0192621	0.826479	0.910789	0.0697051	0.427079	0.700921	0.0692517	0.430099	0.683765	0.00286988	0.973947	0.989707	0.119292	0.173075	0.373938	0.0079129	0.928525	0.978702	0.0497997	0.572161	0.815436	0.0442523	0.615751	0.790568	0.130981	0.135907	0.316856	-0.0558757	0.526151	0.690802	-0.0547054	0.534865	0.703838	0.032616	0.711511	0.875523	0.0879334	0.317923	0.602608	-0.0102311	0.908026	0.95501	0.0707894	0.423518	0.714716	0.102212	0.247202	0.782647	0.125178	0.154272	0.34104	0.0715407	0.416784	0.788641
O75665	OFD1	ENSG00000046651	0.252029	0.00492132	0.212321	0.029737	0.744043	0.998553	0.245528	0.0115841	0.0678361	0.0324885	0.722404	0.921093	0.179092	0.0493576	0.440858	0.0170854	0.851218	0.965301	-0.050365	0.581686	0.738971	0.190693	0.0353836	0.628283	-0.171487	0.0589387	0.527399	-0.0958908	0.293411	0.797928	-0.0722286	0.427246	0.636486	-0.143454	0.113435	0.368604	-0.131381	0.147478	0.393751	-0.165795	0.0668493	0.224928	-0.030276	0.739568	0.861676	-0.151664	0.0953951	0.443115	-0.12889	0.157101	0.4567	-0.138578	0.127948	0.324977	-0.120637	0.185635	0.382756	-0.0347087	0.704289	0.819389	0.0558227	0.541391	0.708351	-0.128614	0.158	0.429564	-0.0926246	0.310237	0.595644	0.00103608	0.991001	0.997681	0.0578694	0.528377	0.779447	0.028941	0.752676	0.952748	-0.0769282	0.399675	0.61287	0.00721574	0.937127	0.986564
O75676	RPS6KA4	ENSG00000162302	-0.0189176	0.829535	0.969778	-0.00455317	0.958676	0.998945	0.00910334	0.923762	0.960573	0.0904354	0.304295	0.698683	0.0224644	0.799733	0.954255	-0.0664923	0.448744	0.803983	-0.215862	0.0132773	0.050003	0.122012	0.165045	0.779955	-0.0708882	0.421057	0.850028	-0.190627	0.0291866	0.467708	0.176126	0.0433722	0.155962	-0.0209595	0.81146	0.922538	-0.00903295	0.918125	0.967343	0.0280711	0.749341	0.878068	-0.150736	0.0844869	0.241516	0.0720448	0.4135	0.760446	0.0528258	0.549011	0.802899	-0.0753102	0.392596	0.62076	-0.104542	0.234704	0.443348	0.0764839	0.385241	0.568537	0.00262792	0.976235	0.987356	-0.0610276	0.488658	0.739805	-0.155767	0.0756329	0.295573	-0.110393	0.211176	0.414834	0.192803	0.0279689	0.222472	0.220156	0.0118397	0.622762	-0.178282	0.0416176	0.149862	0.0777055	0.377674	0.770797
O75683	SURF6	ENSG00000148296	-0.0378885	0.743555	0.951967	0.101171	0.3813	0.998553	0.021083	0.863478	0.927996	-0.0558452	0.63183	0.883464	-0.328901	0.0039623	0.182224	0.173043	0.132327	0.551619	-0.0157473	0.8926	0.944056	-0.136777	0.238724	0.810535	0.0941014	0.41877	0.850028	0.089552	0.438623	0.870337	0.0188082	0.871025	0.93812	-0.00621843	0.957194	0.983161	-0.00185423	0.987231	0.995349	-0.0606622	0.60022	0.784582	0.0215187	0.852634	0.928071	0.110527	0.338596	0.707608	0.102536	0.374876	0.681624	0.03582	0.75711	0.87899	0.0386045	0.73888	0.855896	-0.0520507	0.653016	0.785408	0.00280032	0.980716	0.989433	-0.0190809	0.869172	0.945983	0.0461115	0.690468	0.863113	-0.153524	0.185479	0.382225	0.0676892	0.561249	0.797164	0.128491	0.268647	0.792306	0.0366721	0.751517	0.869751	-0.0813763	0.484662	0.830971
O75764	TCEA3	ENSG00000204219	-0.0590478	0.619732	0.919193	0.108878	0.359179	0.998553	0.0522811	0.689042	0.827193	-0.225944	0.0563391	0.363142	0.271653	0.0209823	0.331601	-0.045081	0.704898	0.919578	-0.253321	0.0317907	0.0982206	0.0368377	0.758682	0.954353	-0.0879442	0.462586	0.86829	-0.0481851	0.687726	0.953906	0.254872	0.0295464	0.122962	0.103821	0.382062	0.667809	0.0957465	0.420362	0.678865	0.132762	0.262838	0.499548	-0.019424	0.870432	0.936411	0.1755	0.140327	0.505036	0.310018	0.00804464	0.098016	0.142905	0.231103	0.461488	0.0254582	0.831893	0.913368	0.211023	0.0751833	0.187873	0.195044	0.100621	0.225666	0.146985	0.217917	0.506126	0.00560764	0.962712	0.98758	-0.310142	0.00801806	0.0554942	-0.0209459	0.861362	0.946115	0.101238	0.397456	0.857833	0.00460397	0.969383	0.985977	-0.222071	0.060815	0.394689
O75781	PALM	ENSG00000099864	-0.0404064	0.655907	0.929347	-0.0838725	0.354374	0.998553	-0.238934	0.0141	0.0770216	-0.0806701	0.375086	0.755551	0.0319622	0.726722	0.929426	-0.0326157	0.719139	0.923576	-0.108588	0.231874	0.411534	0.0410573	0.65207	0.937823	-0.0638905	0.48264	0.873368	-0.156929	0.0830214	0.585276	0.023641	0.794382	0.891573	0.0200635	0.824954	0.92862	-0.00156013	0.98628	0.99517	0.0198028	0.827193	0.918654	-0.101643	0.26131	0.481833	-0.0297916	0.743589	0.919542	-0.0417998	0.646198	0.853606	-0.0601913	0.508396	0.714493	-0.109065	0.229818	0.4383	0.0836368	0.35772	0.542089	0.145829	0.107523	0.235337	0.0118221	0.896741	0.956821	-0.138491	0.126606	0.384708	0.068132	0.455871	0.657526	-0.0411416	0.652756	0.850835	-0.0916202	0.315536	0.819128	-0.132812	0.143083	0.324954	0.0270951	0.766096	0.938622
O75792	RNASEH2A	ENSG00000104889	-0.135453	0.12293	0.630905	-0.0870677	0.322729	0.998553	-0.147616	0.118691	0.300581	0.0499269	0.57268	0.860075	-0.0706707	0.426121	0.806469	-0.16248	0.0637128	0.465579	-0.0852618	0.334794	0.526777	-0.147531	0.0939257	0.733361	0.0788475	0.37255	0.829274	0.0427648	0.629021	0.941147	-0.00460322	0.958384	0.981893	0.0168912	0.848142	0.938428	0.0306949	0.727815	0.876191	0.00442754	0.959971	0.982876	-0.0312021	0.723498	0.85333	-0.00298415	0.97312	0.990965	0.0467035	0.597745	0.826613	-0.0576339	0.514838	0.718319	-0.174693	0.0468241	0.160695	0.0412497	0.641234	0.778756	0.0674775	0.445582	0.625418	-0.0171775	0.846194	0.936538	0.00985448	0.911398	0.966668	-0.0523828	0.55548	0.737965	-0.00696317	0.937575	0.976515	-0.0115233	0.896875	0.981923	-0.0766175	0.386265	0.600063	0.0747965	0.397686	0.781809
O75794	CDC123	ENSG00000151465	-0.0043829	0.966015	0.994204	-0.23972	0.0180324	0.865109	0.00214655	0.98435	0.992316	-0.0578559	0.573503	0.860143	0.0797205	0.440057	0.812288	-0.0462734	0.652657	0.899558	-0.031435	0.759863	0.860332	-0.0281743	0.78413	0.96018	-0.0909875	0.375431	0.829922	0.0773476	0.451426	0.873787	0.0859012	0.402812	0.616816	0.132131	0.197006	0.485881	0.111865	0.27532	0.550442	0.0205957	0.841296	0.926193	-0.0495148	0.630063	0.793532	0.146841	0.153394	0.520348	0.126055	0.221029	0.532629	-0.0177869	0.863433	0.935365	-0.0948088	0.358182	0.577336	0.0899662	0.383368	0.566616	-0.0702973	0.496131	0.669248	-0.0750444	0.467425	0.72367	-0.0910124	0.377838	0.653	-0.0573148	0.581158	0.757103	0.00386923	0.970315	0.989662	0.00481347	0.963075	0.993212	-0.0921911	0.371666	0.586627	-0.0440439	0.668384	0.906839
O75818	RPP40	ENSG00000124787	0.115109	0.208665	0.723398	0.142732	0.118343	0.943125	0.0262824	0.789137	0.888161	-0.0180939	0.843841	0.957507	0.0907632	0.326254	0.750516	0.113066	0.216911	0.635603	-0.15169	0.0981538	0.225101	-0.153299	0.0945972	0.733361	-0.0741207	0.421073	0.850028	0.116522	0.205014	0.728901	-0.122686	0.180047	0.379864	0.010021	0.913132	0.964451	0.0390897	0.670336	0.845335	-0.0365206	0.690859	0.843545	0.0926208	0.312291	0.534167	-0.0178862	0.846256	0.953117	0.0880576	0.338877	0.651441	0.0353935	0.701143	0.846731	0.0320574	0.728152	0.849969	-0.181287	0.0475283	0.138675	-0.0429759	0.641169	0.781882	-0.154098	0.0928706	0.333798	-0.0881116	0.33858	0.618408	-0.0972847	0.292548	0.505513	0.0465625	0.615071	0.831142	0.0908697	0.325684	0.82096	0.0192523	0.834674	0.916812	0.00532997	0.953731	0.992127
O75828	CBR3	ENSG00000159231	0.17771	0.058545	0.507273	0.112795	0.232141	0.983008	0.174047	0.0865333	0.245729	0.113774	0.230182	0.634014	0.0559186	0.55814	0.866776	-0.0444876	0.638358	0.893086	-0.257892	0.00560195	0.025848	0.0983173	0.298016	0.83887	0.0178626	0.85038	0.971791	-0.209028	0.0256194	0.458684	0.139197	0.139665	0.326902	-0.0109471	0.907971	0.962065	-0.0436283	0.644864	0.830017	0.0795026	0.400442	0.634266	0.0425016	0.653436	0.808577	0.120242	0.20459	0.593412	0.153584	0.10435	0.373319	-0.000295287	0.997523	0.999335	-0.0804397	0.397022	0.613476	0.166828	0.0773808	0.191998	0.119976	0.205599	0.373219	0.0351282	0.711844	0.875523	-0.0105759	0.911476	0.966668	-0.228689	0.0152956	0.0807633	-0.218976	0.0203597	0.196465	-0.0826123	0.386512	0.852457	-0.0266234	0.779544	0.886774	0.143899	0.128364	0.521283
O75830	SERPINI2	ENSG00000114204	-0.14926	0.103721	0.606055	-0.143994	0.116634	0.943125	0.0728876	0.466598	0.66964	-0.0325851	0.724986	0.921967	-0.0106642	0.908752	0.98091	-0.200313	0.0282616	0.404546	-0.232251	0.0110323	0.0433657	0.108823	0.238762	0.810535	0.0103125	0.911369	0.985208	-0.0759936	0.411401	0.85536	0.155567	0.0897608	0.250023	-0.184793	0.0433258	0.224145	-0.147566	0.107747	0.333964	-0.0954987	0.299475	0.538748	-0.208267	0.0224503	0.10687	0.0172525	0.852265	0.955705	0.0439271	0.635243	0.848163	-0.0913195	0.323286	0.560697	-0.122124	0.1858	0.382902	0.140641	0.127108	0.273172	0.102811	0.265861	0.44661	0.132653	0.150386	0.419302	-0.13001	0.158758	0.430721	-0.237406	0.00963786	0.061849	-0.0269814	0.771796	0.908404	-0.000553001	0.995258	0.99924	-0.179978	0.0501558	0.167562	-0.0376935	0.684014	0.913001
O75845	SC5D	ENSG00000109929	0.0718003	0.526791	0.888608	0.0459509	0.685666	0.998553	-0.00439736	0.970967	0.984637	-0.128052	0.257647	0.660492	0.120249	0.291151	0.720325	-0.113483	0.316203	0.720457	0.213825	0.0584676	0.153816	-0.00358993	0.974951	0.991772	0.0727763	0.523874	0.886284	-0.238709	0.0329738	0.481832	0.158368	0.160597	0.354269	-0.0214714	0.850057	0.939291	0.0575661	0.612012	0.809084	0.0853154	0.451782	0.673947	0.128027	0.257739	0.476832	0.113448	0.316354	0.69468	0.0816866	0.47132	0.750143	0.0691333	0.542296	0.741094	0.197087	0.0797251	0.227483	0.084385	0.456748	0.632584	-0.00576893	0.959495	0.978497	0.108777	0.336818	0.61972	0.217093	0.0530739	0.246805	-0.0526786	0.644745	0.801031	-0.0236257	0.836266	0.935591	0.0275055	0.809847	0.964801	0.196924	0.079979	0.224842	-0.124312	0.27192	0.69756
O75864	PPP1R37	ENSG00000104866	0.0935401	0.286056	0.774298	-0.0951955	0.277577	0.993067	-0.263199	0.00485392	0.0386911	-0.0206897	0.81455	0.950388	0.048623	0.582759	0.875215	0.0625424	0.476204	0.817769	0.287975	0.000812982	0.00568278	0.0105401	0.904525	0.982456	0.021223	0.809135	0.967877	0.00648841	0.941367	0.994523	-0.047808	0.586194	0.761225	0.104136	0.234723	0.532451	0.157237	0.0717738	0.266235	0.105615	0.228105	0.460022	0.188306	0.0305967	0.129994	-0.00298452	0.973011	0.990965	-0.0157458	0.858328	0.943512	0.157347	0.0726764	0.23616	0.175922	0.0444389	0.155104	-0.0135461	0.877954	0.929922	0.019955	0.821023	0.898021	0.134818	0.124713	0.386086	0.154117	0.0788231	0.301999	0.203815	0.0200252	0.0947763	0.171667	0.0508281	0.278043	0.132257	0.133614	0.715634	0.208642	0.0167791	0.0838002	0.00407945	0.963116	0.994267
O75891	ALDH1L1	ENSG00000144908	0.040346	0.647282	0.927097	0.0525805	0.550871	0.998553	0.189577	0.0452868	0.163227	0.00124303	0.988801	0.998138	0.106755	0.228535	0.672418	-0.0763925	0.38581	0.768508	-0.385102	6.06311302409068e-06	0.000133044	0.182981	0.03718	0.645345	-0.130361	0.139327	0.663992	-0.100295	0.256225	0.770369	0.0872144	0.321912	0.540062	-0.207456	0.017425	0.134054	-0.222228	0.0107377	0.0885214	-0.155364	0.0764013	0.243551	-0.282169	0.00109374	0.0192787	-0.0109616	0.901491	0.969478	-0.0261577	0.767678	0.910697	-0.228124	0.00904349	0.0625353	-0.259768	0.00283933	0.0266801	0.0407133	0.64558	0.78072	0.0115975	0.895808	0.941903	-0.0802478	0.364093	0.6402	-0.243462	0.0052511	0.0879815	-0.224982	0.0103658	0.0648301	-0.0581412	0.512801	0.770867	-0.000711796	0.993612	0.99924	-0.289318	0.000842126	0.0138474	0.00648697	0.941608	0.987421
O75911	DHRS3	ENSG00000162496	-0.0150301	0.876728	0.976468	0.0198036	0.838047	0.998553	0.258114	0.0129863	0.0730185	-0.110263	0.253708	0.65615	0.0189912	0.846053	0.965367	-0.223625	0.0194142	0.383206	-0.216192	0.0246247	0.0803553	0.189595	0.0493833	0.677982	0.0240844	0.804586	0.966354	-0.0831079	0.392488	0.843125	0.0325215	0.73709	0.857035	-0.20322	0.034058	0.195732	-0.216421	0.0238019	0.144266	-0.227997	0.0171067	0.0974424	-0.303527	0.00133465	0.0217482	-0.0962366	0.321791	0.696085	-0.161068	0.0958571	0.357064	-0.297431	0.00177142	0.0233889	-0.324761	0.000605391	0.010745	0.0477	0.623975	0.765986	0.146437	0.130465	0.270163	-0.0454581	0.640386	0.834685	-0.224027	0.0197651	0.159759	-0.0542447	0.578943	0.755619	-0.0322541	0.741547	0.895067	-0.0101744	0.91716	0.984046	-0.316452	0.000848167	0.0138504	-0.0798711	0.409039	0.787385
O75925	PIAS1	ENSG00000033800	-0.102024	0.244401	0.746444	0.0393594	0.654097	0.998553	-0.0972414	0.305539	0.52867	0.0752255	0.393131	0.765458	0.0558947	0.527625	0.856171	0.00755276	0.931506	0.985475	0.239752	0.00581326	0.0265376	-0.127455	0.146855	0.770357	-0.206351	0.018046	0.411723	0.073438	0.404503	0.851098	-0.0555165	0.527219	0.715683	0.0529746	0.546331	0.777712	0.129883	0.137719	0.37923	0.0345763	0.693884	0.844961	0.0742302	0.397611	0.613003	0.00902524	0.91851	0.975398	-0.0372981	0.67233	0.866613	0.0240121	0.78544	0.896445	0.0239689	0.785817	0.883758	-0.00885967	0.92	0.952941	-0.0196075	0.82409	0.898793	-0.0701091	0.426192	0.688953	-0.00935982	0.9155	0.968367	0.16867	0.0550694	0.178197	0.0729888	0.409221	0.70633	0.0198469	0.822659	0.968631	0.0263901	0.764783	0.879176	0.10795	0.219712	0.650058
O75943	RAD17	ENSG00000152942	0.147969	0.0955452	0.590443	0.00948668	0.915361	0.998553	0.140342	0.145522	0.337744	0.0801102	0.370621	0.752346	0.029501	0.742973	0.93283	-0.0623509	0.484439	0.822268	0.12574	0.158952	0.314404	-0.072718	0.416526	0.878788	0.0828251	0.354573	0.820905	-0.152927	0.086076	0.593906	0.0365076	0.682451	0.823247	-0.125155	0.159245	0.439555	-0.0912333	0.305741	0.580517	-0.0828815	0.352319	0.589636	-0.0826509	0.353665	0.574854	-0.0419373	0.639683	0.881518	-0.0406147	0.650285	0.855382	-0.126123	0.157675	0.367275	-0.102124	0.253251	0.464856	0.0725615	0.417532	0.598111	0.0219066	0.806872	0.888675	-0.102458	0.251695	0.538736	-0.122083	0.171524	0.445067	-0.0699729	0.436233	0.640029	0.00533825	0.952693	0.982719	-0.0413059	0.646067	0.928061	-0.102637	0.250863	0.462936	0.108808	0.223337	0.654172
O75954	TSPAN9	ENSG00000011105	-0.0186334	0.835284	0.971049	0.070345	0.431936	0.998553	0.0418007	0.666054	0.810812	-0.0247736	0.783045	0.939459	0.0503602	0.577021	0.873067	0.061086	0.49509	0.825935	0.0495084	0.581956	0.738975	0.0577443	0.520708	0.903055	0.0410789	0.647881	0.92556	-0.0711052	0.426963	0.861286	-0.020466	0.819348	0.906812	-0.0251339	0.779102	0.908261	0.0501048	0.575874	0.787684	0.0786692	0.379317	0.617145	0.0356813	0.690439	0.831715	-0.11671	0.193099	0.576982	-0.112326	0.210476	0.520395	0.0229222	0.7989	0.903603	-0.0678337	0.450421	0.657915	0.0635854	0.479351	0.65162	0.0300516	0.738348	0.847796	-0.0592901	0.509589	0.752837	-0.0797947	0.374442	0.651417	0.141061	0.11662	0.284245	-0.0616442	0.494652	0.762305	-0.119887	0.182951	0.752523	-0.045206	0.61522	0.783329	-0.0296021	0.742123	0.93115
O75973	C1QL1	ENSG00000131094	0.149042	0.0918454	0.583942	0.0993776	0.262499	0.985202	0.0428872	0.656413	0.803897	0.0782759	0.379807	0.756566	0.00704403	0.937352	0.985375	0.149624	0.0905696	0.498937	0.176544	0.0453513	0.127751	-0.0820073	0.35553	0.860142	-0.0430576	0.628027	0.91846	0.108242	0.223918	0.74698	-0.301971	0.000505344	0.00825217	-0.103504	0.2431	0.540503	-0.134812	0.127702	0.364782	-0.185917	0.0349022	0.153173	0.114834	0.195024	0.401072	-0.159106	0.0728345	0.400947	-0.224642	0.010795	0.117437	-0.0767381	0.389268	0.617647	0.118108	0.18425	0.380724	-0.295644	0.000703826	0.00659751	-0.211135	0.0167423	0.0614628	-0.205134	0.0201888	0.157514	0.0474023	0.595188	0.806107	0.184232	0.0381312	0.139257	0.046171	0.606238	0.826972	0.0228877	0.798403	0.961753	0.116462	0.190483	0.38954	0.0897886	0.313496	0.73393
O76027	ANXA9	ENSG00000143412	0.0519564	0.588119	0.907778	0.0296405	0.757462	0.998553	-0.0540583	0.606801	0.770758	-0.168379	0.077306	0.408981	0.104045	0.281631	0.715079	-0.00691373	0.942588	0.98773	-0.135241	0.158925	0.314404	-0.0129602	0.893102	0.982141	-0.163189	0.0884871	0.584438	-0.149022	0.120234	0.648074	0.0700604	0.464978	0.667439	-0.101241	0.290382	0.586815	-0.103572	0.279359	0.554371	-0.111084	0.245768	0.480828	-0.216728	0.0223275	0.106715	-0.0387438	0.687789	0.90024	-0.122779	0.201303	0.510125	-0.218557	0.0217982	0.110295	-0.248355	0.00889321	0.0550851	0.00322834	0.973298	0.984704	0.0151232	0.875394	0.929678	-0.165956	0.0831464	0.317304	-0.197221	0.0389067	0.214195	0.0356505	0.712853	0.843545	0.0681738	0.481203	0.752833	0.0775394	0.422895	0.863513	-0.25345	0.00754884	0.0526239	-0.139742	0.143525	0.54785
O76050	NEURL1	ENSG00000107954	0.0997431	0.255162	0.750973	-0.013317	0.87954	0.998553	-0.0445492	0.639404	0.793044	0.101648	0.247984	0.649958	-0.0979608	0.267514	0.704558	0.045282	0.606157	0.878405	0.116007	0.185299	0.35031	0.0255237	0.771431	0.955947	0.096494	0.271046	0.77683	0.0315687	0.720383	0.962067	-0.0347505	0.692419	0.828642	0.0881909	0.314627	0.611927	0.0684023	0.43579	0.687617	0.0647636	0.460651	0.681884	0.139255	0.111278	0.2866	0.0248055	0.778531	0.933148	0.00655029	0.940808	0.979486	0.0963313	0.273717	0.510058	0.0983871	0.263561	0.476643	0.00220418	0.980066	0.987223	-0.10579	0.229135	0.403608	0.00965976	0.912803	0.963445	0.19799	0.0233982	0.170659	0.0548538	0.535353	0.721903	-0.0809581	0.359849	0.672247	-0.127475	0.148373	0.725779	0.160761	0.0666079	0.200265	0.118622	0.177193	0.601158
O76070	SNCG	ENSG00000173267	0.00347127	0.969228	0.994272	0.0865565	0.335186	0.998553	-0.00110257	0.990964	0.995772	-0.00996603	0.912166	0.976863	0.0966976	0.283376	0.716049	-0.010361	0.908329	0.98039	-0.0935337	0.299499	0.488769	0.240823	0.00682272	0.540825	-0.134151	0.135821	0.658973	-0.228651	0.0103241	0.367947	0.153858	0.0854151	0.242375	0.17957	0.0442232	0.226813	0.206529	0.0203272	0.130574	0.209564	0.0185167	0.102894	-0.0695064	0.439305	0.648422	0.14472	0.107343	0.458459	0.157256	0.0798732	0.328509	0.168041	0.0610371	0.210187	-0.00982642	0.913392	0.960261	0.170755	0.0569201	0.155849	0.0502244	0.578049	0.73631	0.11348	0.207644	0.491675	-0.10731	0.233593	0.517874	0.00525143	0.95384	0.978934	-0.0313391	0.729698	0.891378	-0.0202754	0.823136	0.968684	-0.0716581	0.427117	0.637147	-0.0104974	0.907503	0.979982
O77932	DXO	ENSG00000204348	-0.118247	0.281109	0.772457	0.0914927	0.404969	0.998553	0.0314272	0.788959	0.888161	0.203253	0.0636907	0.380009	0.10802	0.328049	0.751369	-0.0936173	0.394102	0.772944	-0.0172794	0.875276	0.934047	0.0601193	0.584681	0.929211	0.124497	0.256277	0.763101	0.045819	0.677122	0.950752	-0.0470375	0.66903	0.815591	-0.0476216	0.665164	0.844327	-0.0904059	0.410595	0.671772	-0.0389394	0.723472	0.861962	0.0157628	0.886146	0.946264	0.0563962	0.610373	0.868534	0.04062	0.713722	0.886016	0.0336204	0.761429	0.881836	0.0324736	0.769336	0.874261	0.135987	0.217424	0.391283	0.134939	0.221024	0.393065	0.0931747	0.399228	0.669118	0.089189	0.419786	0.683768	-0.125183	0.259483	0.470591	-0.372075	0.000533006	0.0760105	-0.31841	0.00335034	0.622762	0.0601631	0.586693	0.761105	0.231179	0.0343621	0.323538
O94788	ALDH1A2	ENSG00000128918	0.161038	0.173493	0.684052	0.198956	0.0915154	0.935952	0.120449	0.359296	0.578777	0.102213	0.389516	0.764149	0.184996	0.122467	0.572254	0.00230976	0.984527	0.996836	-0.436705	0.000125484	0.00132229	0.00482449	0.967917	0.991002	-0.125962	0.291734	0.78761	-0.247323	0.0362122	0.481832	0.0470006	0.692946	0.828788	-0.174765	0.139186	0.411118	-0.175865	0.136676	0.377665	-0.072416	0.542628	0.743526	-0.100211	0.398922	0.614289	0.0442738	0.711917	0.90875	0.0102485	0.93191	0.974952	-0.16326	0.170601	0.385955	-0.190433	0.109089	0.275631	-0.0880629	0.461979	0.637088	-0.0214652	0.857961	0.91938	-0.153593	0.197701	0.480253	-0.225944	0.0563394	0.253197	-0.23812	0.0439854	0.152897	0.0224459	0.851543	0.941716	0.0816404	0.495392	0.887976	-0.184947	0.119871	0.28961	0.0985516	0.406814	0.7859
O94806	PRKD3	ENSG00000115825	0.0118305	0.902371	0.981817	-0.0114304	0.905658	0.998553	0.164638	0.110857	0.28695	-0.0662981	0.491355	0.820206	-0.200213	0.0377508	0.402189	0.000703908	0.994177	0.997704	0.0596607	0.537734	0.704453	0.0404582	0.676168	0.945889	0.0914499	0.34428	0.815143	-0.0814484	0.39982	0.84678	0.116206	0.226681	0.438621	0.0109495	0.90961	0.962967	-0.0488802	0.61208	0.809084	-0.0217811	0.821311	0.915469	-0.247187	0.00922948	0.0636505	0.0245191	0.800211	0.943231	-0.0111583	0.908321	0.964779	-0.0878484	0.363694	0.597188	-0.0778127	0.421257	0.634637	0.11897	0.217896	0.391949	-0.00936952	0.922969	0.959361	0.0720781	0.456386	0.715035	-0.121219	0.209259	0.493533	-0.0678698	0.485226	0.682426	-0.190071	0.048805	0.273981	-0.211137	0.0282745	0.633272	-0.16702	0.0825905	0.228485	-0.0635132	0.509775	0.844051
O94812	BAIAP3	ENSG00000007516	0.0188588	0.843545	0.971049	-0.0350308	0.713854	0.998553	0.0137008	0.89404	0.946174	0.0184297	0.847752	0.957915	-0.26639	0.00490774	0.198468	-0.0898265	0.346257	0.741266	-0.0480584	0.616452	0.765786	0.0514971	0.591427	0.930005	0.108626	0.256438	0.763286	0.0299838	0.754742	0.96677	-0.157108	0.098063	0.262509	-0.275761	0.00325129	0.0532723	-0.235017	0.0126197	0.0963189	-0.219841	0.0198566	0.108314	-0.0620299	0.51587	0.709505	-0.232796	0.0139412	0.201368	-0.289715	0.00204095	0.0458702	-0.234786	0.0131237	0.0787016	-0.206932	0.029322	0.120888	-0.150727	0.114321	0.252941	0.0781191	0.415092	0.59906	-0.122688	0.199557	0.48168	-0.0945257	0.323727	0.607205	0.0955726	0.320613	0.533119	-0.0332584	0.730148	0.89147	-0.00910989	0.924747	0.98684	-0.134017	0.160825	0.350511	0.00330834	0.97251	0.994985
O94856	NFASC	ENSG00000163531	0.253885	0.00330907	0.18123	0.0788917	0.368558	0.998553	0.140513	0.137692	0.328454	-0.00935247	0.915566	0.977105	-0.0690417	0.435082	0.810975	0.0326992	0.709735	0.919578	0.249043	0.00398198	0.0198175	0.0251556	0.774639	0.956546	0.126417	0.148623	0.67122	-0.0547961	0.534187	0.905832	-0.236216	0.00639522	0.0445819	-0.198673	0.0223899	0.153998	-0.134346	0.124585	0.360157	-0.106118	0.225882	0.45721	0.119788	0.171282	0.372147	-0.295385	0.000614366	0.0489212	-0.269319	0.00186687	0.0438385	-0.0774069	0.379515	0.609306	0.103633	0.238822	0.447658	-0.286084	0.000924596	0.00812466	-0.219271	0.0118589	0.048142	-0.148868	0.0896941	0.328496	0.161836	0.0647851	0.269032	0.201727	0.0213612	0.098269	0.0600736	0.497174	0.76381	0.0195012	0.825699	0.969096	0.150492	0.0862094	0.233971	-0.0439308	0.61832	0.892845
O94864	SUPT7L	ENSG00000119760	0.155222	0.075536	0.551284	0.132165	0.130877	0.949135	-0.00643582	0.946061	0.97108	0.107682	0.220866	0.625688	-0.101393	0.251028	0.692916	0.12576	0.150763	0.572555	0.0888417	0.312931	0.503683	-0.0705631	0.423195	0.881067	0.0800276	0.363541	0.824183	-0.0106099	0.904265	0.989075	-0.0355079	0.686064	0.825498	0.0717542	0.413582	0.692347	0.0388961	0.657911	0.837322	0.0360747	0.681323	0.838786	0.0977802	0.264679	0.484881	0.0516416	0.558016	0.840342	0.0340813	0.699162	0.879818	0.0594173	0.500222	0.707583	0.159377	0.0690164	0.207341	-0.0539418	0.54059	0.702594	-0.0263956	0.764735	0.863432	0.0538321	0.541415	0.77199	0.146189	0.0956868	0.336713	0.0170325	0.847477	0.922281	0.130506	0.138882	0.437912	0.120013	0.173809	0.74572	0.150378	0.086452	0.2343	0.12143	0.167087	0.586278
O94868	FCHSD2	ENSG00000137478	0.0720841	0.448012	0.861716	-0.0574473	0.545589	0.998553	-0.0827483	0.422831	0.636761	-0.019092	0.841635	0.956957	-0.0686512	0.474027	0.829548	0.0108787	0.908953	0.980415	-0.0534771	0.57374	0.732976	0.0164892	0.86238	0.977191	-0.00897481	0.924835	0.987168	-0.0400955	0.674676	0.950529	0.0879527	0.354263	0.569831	-0.0217775	0.818907	0.925134	-0.0390928	0.681	0.850658	-0.06192	0.514707	0.722473	-0.0745562	0.432556	0.642266	0.0897811	0.346501	0.71547	0.109299	0.251309	0.563887	0.0143316	0.880782	0.944883	-0.0226639	0.812508	0.900274	0.0825526	0.386857	0.570244	-0.0313251	0.743006	0.850376	-0.0539943	0.571785	0.790349	-0.0385345	0.686664	0.860866	-0.183687	0.0536299	0.174931	0.0433765	0.651241	0.84998	-0.00423552	0.964809	0.993444	-0.0495324	0.604013	0.774853	0.0577023	0.545633	0.860145
O94876	TMCC1	ENSG00000172765	-0.0101589	0.908316	0.983144	-0.124477	0.156611	0.958099	-0.0439408	0.645494	0.797	0.0986916	0.263943	0.665154	-0.035525	0.689389	0.912569	-0.0777644	0.377311	0.763118	-0.0788416	0.372586	0.563298	0.16897	0.0546325	0.691698	-0.108993	0.217056	0.730608	-0.0864771	0.327925	0.816799	0.0211492	0.810508	0.901206	-0.106113	0.227708	0.525019	-0.0813511	0.355635	0.623729	-0.0633398	0.472307	0.690274	-0.132038	0.132748	0.32082	-0.0383146	0.665165	0.891194	0.0378931	0.66863	0.864004	-0.0901241	0.307859	0.545877	-0.165304	0.0601754	0.189815	0.157813	0.0729378	0.183808	0.106303	0.228688	0.403376	-0.029568	0.738422	0.889021	-0.193885	0.0270847	0.180849	-0.186732	0.034099	0.130129	-0.149239	0.0914116	0.356585	-0.140703	0.111735	0.694102	-0.183882	0.0362408	0.136684	0.117549	0.182881	0.608175
O94900	TOX	ENSG00000198846	-0.202082	0.0934147	0.586614	-0.0793708	0.513667	0.998553	-0.0608495	0.641323	0.794562	-0.061085	0.615428	0.879824	0.172164	0.154112	0.615837	0.0459045	0.705915	0.919578	0.0130851	0.914384	0.955322	-0.0376276	0.757126	0.954353	0.000236799	0.998448	0.999449	-0.0304414	0.802461	0.977263	0.0644267	0.596196	0.76712	0.179457	0.137144	0.408596	0.175641	0.145838	0.391621	0.183383	0.128616	0.329058	0.0654193	0.590537	0.767547	0.0564411	0.645059	0.886006	-0.000741594	0.995175	0.998173	0.0982143	0.422051	0.643372	-0.0377345	0.758212	0.868076	-0.053593	0.661851	0.790786	0.0393537	0.748174	0.853855	0.134612	0.270125	0.56042	0.00641172	0.9583	0.986282	0.188139	0.124434	0.296572	0.171007	0.163224	0.46953	-0.0160101	0.896896	0.981923	0.0226547	0.85341	0.926847	-0.047468	0.696378	0.916692
O94910	ADGRL1	ENSG00000072071	-0.0803375	0.361681	0.818524	-0.107527	0.221536	0.983008	0.304943	0.00107838	0.0154534	-0.106851	0.226281	0.630593	-0.141787	0.108974	0.555377	-0.107436	0.221931	0.639797	0.0494211	0.576581	0.734902	-0.236814	0.00667331	0.540825	0.315632	0.00025422	0.148177	0.126069	0.152938	0.68181	0.00670733	0.939392	0.972979	-0.201892	0.0207515	0.147864	-0.185141	0.0342541	0.173951	-0.109176	0.21449	0.4444	-0.174787	0.0458518	0.166574	-0.113723	0.197641	0.582248	-0.119024	0.177408	0.482144	-0.136926	0.120316	0.313187	-0.109188	0.216232	0.42134	-0.0106208	0.904539	0.943888	0.0511873	0.563016	0.725152	0.0631674	0.475242	0.729279	-0.10512	0.233938	0.518341	-0.0606255	0.494924	0.690718	-0.0217793	0.806467	0.921471	-0.0182176	0.837638	0.970597	-0.136391	0.121786	0.292356	-0.101211	0.251887	0.680271
O94911	ABCA8	ENSG00000141338	-0.0135659	0.91125	0.983144	0.104229	0.390515	0.998553	-0.0886828	0.515721	0.706858	-0.0555501	0.650293	0.892319	0.0241833	0.843639	0.965098	-0.157878	0.191783	0.607843	-0.00362649	0.976407	0.988344	-0.0895351	0.464402	0.884031	-0.0475563	0.69799	0.938919	0.0227794	0.85152	0.982984	0.233326	0.0519052	0.175609	0.202994	0.0919135	0.327614	0.22032	0.0668422	0.25623	0.204548	0.0894001	0.265021	0.114785	0.344045	0.567088	0.183444	0.128487	0.488162	0.187181	0.120753	0.40278	0.121012	0.318326	0.555691	0.0336883	0.781888	0.880878	0.196762	0.102555	0.234115	0.0678488	0.576786	0.735771	0.130928	0.279982	0.568859	0.0723924	0.551473	0.775855	0.0343955	0.779037	0.882817	-0.0323033	0.792166	0.915861	-0.0711194	0.561439	0.909384	0.094632	0.435836	0.644904	0.101642	0.405956	0.785571
O94916	NFAT5	ENSG00000102908	-0.00162273	0.985267	0.998101	0.0799234	0.362308	0.998553	-0.0573765	0.544274	0.727118	0.1138	0.195586	0.596558	-0.051287	0.562255	0.86684	-0.0691617	0.4307	0.792769	0.152507	0.0820392	0.198022	-0.138103	0.115705	0.756853	0.129134	0.141562	0.666476	-0.0679595	0.438774	0.870337	0.149822	0.0864095	0.2443	0.158365	0.0697342	0.284536	0.168433	0.0535382	0.22537	0.212864	0.0142653	0.0864874	-0.100998	0.249203	0.46765	0.164585	0.0603078	0.370982	0.141348	0.107312	0.378722	0.196124	0.0247631	0.118778	-0.021599	0.806556	0.896039	0.0788061	0.370934	0.555251	0.00979488	0.911588	0.951108	0.0931988	0.289694	0.576224	-0.00968108	0.912611	0.967292	0.0216096	0.807203	0.898768	0.0515703	0.560095	0.796799	0.143459	0.103456	0.689139	-0.0383975	0.663252	0.814077	0.110172	0.210314	0.640642
O94921	CDK14	ENSG00000058091	-0.0416472	0.63802	0.92617	-0.084239	0.340645	0.998553	0.0322942	0.735345	0.856424	0.17589	0.046168	0.337053	0.0791262	0.374636	0.772888	-0.095271	0.280936	0.691947	-0.0720045	0.417419	0.605018	-0.0199399	0.82253	0.968203	-0.110596	0.212127	0.727535	-0.0190773	0.830089	0.980468	0.111231	0.207709	0.416073	-0.010692	0.903902	0.96136	0.0619375	0.483898	0.724794	0.0889286	0.314346	0.552574	-0.0506663	0.567002	0.749848	0.124581	0.159522	0.53288	0.158704	0.0724323	0.314264	0.0670276	0.450413	0.668394	-0.0465247	0.600585	0.766637	0.161362	0.0677182	0.17476	0.151187	0.0872133	0.2038	0.10428	0.239566	0.525967	-0.0913291	0.303313	0.590122	-0.169351	0.0560017	0.180533	-0.00783573	0.930049	0.973316	0.0600529	0.500715	0.889033	-0.0731228	0.410204	0.621136	0.14222	0.107885	0.489887
O94927	HAUS5	ENSG00000249115	0.0355497	0.749679	0.953604	-0.0308437	0.781931	0.998553	0.0632925	0.605393	0.769848	-0.199378	0.0725262	0.398592	0.0997952	0.372372	0.772112	-0.0158672	0.886785	0.974467	-0.00060344	0.995707	0.997774	-0.0627706	0.575317	0.928062	0.0395381	0.724333	0.946729	-0.14192	0.203423	0.727829	-0.243077	0.0268097	0.115171	-0.159856	0.148859	0.425775	-0.17292	0.117986	0.351103	-0.206513	0.0610491	0.212276	-0.064377	0.563124	0.748118	-0.182041	0.0995344	0.447587	-0.253034	0.0210002	0.169494	-0.268032	0.0142913	0.0829347	-0.106408	0.338343	0.558768	-0.249058	0.0231757	0.0823031	-0.18026	0.102948	0.228958	-0.22201	0.0436768	0.231071	-0.0681286	0.540551	0.768351	0.113878	0.308347	0.521838	-0.00122034	0.991318	0.997387	-0.065094	0.561228	0.909384	-0.081728	0.462635	0.665932	-0.11343	0.310267	0.730418
O94941	UBOX5	ENSG00000185019	0.0827412	0.377228	0.82635	0.157762	0.0907689	0.935952	0.189839	0.0585225	0.192107	-0.0525146	0.577261	0.86193	0.19906	0.0337329	0.385806	0.0617698	0.510084	0.833134	0.0326907	0.727563	0.840627	-0.151865	0.103658	0.749115	0.104394	0.26475	0.770464	-0.0459279	0.624445	0.940664	-0.0572739	0.541411	0.726168	-0.0152965	0.870539	0.947449	-0.0564992	0.546903	0.76889	-0.0264488	0.778076	0.893059	-0.0300415	0.748873	0.867168	-0.112184	0.232608	0.619178	-0.0839822	0.372207	0.679918	-0.0939776	0.317794	0.5556	-0.00681145	0.942405	0.97641	-0.169921	0.0694447	0.178026	-0.177471	0.0577661	0.150995	-0.0168281	0.858328	0.941092	0.0569547	0.545451	0.7712	0.0492855	0.602546	0.772844	0.0972482	0.303327	0.618464	-0.0147639	0.876107	0.976724	0.0113384	0.904272	0.952879	-0.0165931	0.860287	0.972148
O94952	FBXO21	ENSG00000135108	-0.0472394	0.592099	0.908834	0.0667207	0.448943	0.998553	-0.147149	0.121562	0.304951	-0.0381919	0.666172	0.89831	-0.163579	0.0639806	0.485448	-0.168338	0.0546077	0.453736	-0.0381497	0.666519	0.79948	0.105985	0.230088	0.810328	-0.0838074	0.343133	0.814952	-0.0214443	0.808649	0.977457	0.201046	0.0213023	0.0996961	0.10058	0.253016	0.550965	0.0927117	0.292234	0.567767	0.144523	0.0995696	0.281919	0.0499017	0.571373	0.752864	0.130289	0.139546	0.504092	0.184606	0.0354997	0.219887	0.0797401	0.367146	0.600049	-0.0222773	0.801367	0.893699	0.287767	0.000900591	0.00796812	0.237194	0.00658374	0.0310103	0.187831	0.0323549	0.201172	-0.0287071	0.745774	0.891688	-0.128526	0.146614	0.328625	-0.126579	0.152883	0.456504	-0.063015	0.478044	0.878936	0.0246574	0.780656	0.887516	-0.0663304	0.453372	0.811928
O94964	SOGA1	ENSG00000149639	0.092077	0.307121	0.789602	0.108231	0.229581	0.983008	0.0301096	0.758183	0.869862	0.190361	0.0334701	0.303966	0.0337373	0.711048	0.921781	0.0803575	0.373015	0.761826	0.0214811	0.812806	0.895624	-0.167224	0.0634013	0.707801	-0.165501	0.0662145	0.551122	-0.00442672	0.961083	0.995466	0.021629	0.810782	0.901206	0.0817077	0.365011	0.6549	0.10717	0.234209	0.504189	0.174398	0.051754	0.192186	0.144954	0.106769	0.27861	0.143761	0.111177	0.463307	0.149963	0.0964284	0.357951	0.125054	0.166395	0.379349	0.0403979	0.655974	0.804245	0.10238	0.257849	0.438229	0.0839265	0.354063	0.53701	0.0147746	0.870624	0.946251	-0.0242348	0.789336	0.913325	-0.0893259	0.325842	0.539508	0.0260686	0.774716	0.90927	0.114676	0.206586	0.766453	0.0648473	0.47427	0.675717	0.204812	0.0219516	0.27794
O94992	HEXIM1	ENSG00000186834	-0.0788607	0.368746	0.820706	0.088654	0.312083	0.998553	-0.0392792	0.679563	0.819924	-0.026048	0.767745	0.936719	0.0327585	0.711385	0.921781	0.057639	0.511522	0.83405	-0.157757	0.0719253	0.179955	-0.0181074	0.837354	0.97008	-0.0103905	0.906235	0.985208	-0.0810683	0.357315	0.830449	-0.0944365	0.281444	0.498594	-0.108146	0.21709	0.513624	-0.0815491	0.352596	0.6208	-0.0961108	0.272962	0.510339	0.00702344	0.936296	0.96995	-0.111961	0.202956	0.590461	-0.196973	0.0241341	0.17976	-0.0845463	0.336993	0.572955	0.0257938	0.769948	0.87457	-0.204324	0.0192355	0.0723344	-0.0393302	0.655588	0.792451	-0.111725	0.203917	0.487029	-0.0509618	0.563217	0.783271	0.172091	0.0502505	0.16744	0.12336	0.16203	0.468382	0.123195	0.162594	0.741034	-0.00530068	0.952085	0.977004	-0.0763139	0.386301	0.775503
O95096	NKX2-2	ENSG00000125820	-0.0913659	0.299326	0.783701	-0.168653	0.0541489	0.913736	-0.263241	0.00504318	0.0397485	0.0947248	0.283715	0.682303	-0.0466687	0.599457	0.884982	0.104741	0.233811	0.648879	0.327745	0.000132717	0.00137413	-0.089769	0.307887	0.841327	0.060079	0.495453	0.877121	0.243902	0.00516736	0.333287	-0.253554	0.00347623	0.0297346	-0.0308924	0.726133	0.878661	0.0521215	0.554358	0.773516	-0.0378031	0.668154	0.829684	0.147202	0.0933843	0.256691	-0.150287	0.087879	0.427981	-0.125106	0.156125	0.455232	0.0848286	0.337264	0.573192	0.14994	0.0886236	0.243691	-0.206446	0.0184455	0.0704613	-0.062661	0.478795	0.65548	-0.0460801	0.602648	0.810245	0.0970988	0.271767	0.55917	0.214502	0.0146447	0.0794437	0.112854	0.202887	0.51397	0.0188952	0.831687	0.970181	0.13889	0.11504	0.28146	0.0560097	0.526774	0.852284
O95149	SNUPN	ENSG00000169371	0.0458197	0.608983	0.91666	-0.0527694	0.555719	0.998553	0.165513	0.0869192	0.245976	-0.0681721	0.44816	0.795767	-0.0805039	0.372142	0.772112	0.0416074	0.64232	0.8958	0.156284	0.080541	0.19569	-0.0287682	0.749142	0.953588	0.102393	0.25391	0.759272	-0.106086	0.237094	0.755803	-0.119321	0.181495	0.381698	-0.15315	0.0856143	0.315514	-0.0994389	0.26601	0.539865	-0.14695	0.0992228	0.281143	-0.0533924	0.551056	0.737926	-0.121866	0.174026	0.550647	-0.135113	0.131438	0.417416	-0.0901445	0.31546	0.553776	-0.0291584	0.745855	0.860989	-0.0804064	0.370779	0.555127	-0.0634388	0.480366	0.656932	-0.105547	0.239498	0.525967	-0.038703	0.666998	0.847612	0.0474685	0.599111	0.770742	-0.0261466	0.772244	0.908542	-0.0388358	0.667198	0.932512	-0.0391268	0.663572	0.814077	-0.10734	0.231566	0.664912
O95178	NDUFB2	ENSG00000090266	-0.0809187	0.363878	0.819156	-0.0708175	0.426993	0.998553	-0.248166	0.00927113	0.0590843	0.0983997	0.271063	0.671249	-0.226811	0.0106509	0.271511	0.102134	0.251307	0.665228	0.0643152	0.472527	0.652916	0.093268	0.296967	0.836838	0.0294747	0.742193	0.950334	0.107254	0.230061	0.752154	0.0533597	0.549706	0.731805	0.0754034	0.397592	0.680258	0.0762127	0.392532	0.657255	0.0611759	0.492726	0.704719	0.157231	0.0763181	0.228043	0.0942936	0.291664	0.673888	0.135137	0.129819	0.413835	0.177623	0.0457348	0.175277	0.0631822	0.480379	0.680237	0.136234	0.126705	0.272382	0.224914	0.0110141	0.0457625	0.171477	0.053899	0.257674	0.0371844	0.678107	0.854449	-0.0991105	0.26953	0.482021	-0.100903	0.260921	0.575543	-0.107431	0.231166	0.780294	0.111104	0.213663	0.418335	0.0608401	0.496832	0.837804
O95180	CACNA1H	ENSG00000196557	-0.142401	0.120779	0.628639	0.0616984	0.503218	0.998553	-0.0587456	0.555569	0.734923	0.0339591	0.713884	0.919343	-0.100978	0.276593	0.709441	-0.0353548	0.701454	0.919463	0.0270117	0.769633	0.866629	-0.054018	0.557895	0.919978	-0.077472	0.400323	0.84191	0.146474	0.111934	0.635253	-0.010284	0.911236	0.958647	-0.0594157	0.519171	0.75898	-0.0222538	0.809356	0.919586	0.0150966	0.870004	0.939191	-0.0905951	0.325087	0.548044	-0.0552666	0.550521	0.837557	0.0205383	0.824544	0.932471	0.00527424	0.954602	0.981412	-0.0650311	0.482267	0.681615	0.0391851	0.672216	0.797856	0.218565	0.0169384	0.0620942	0.106138	0.250616	0.537412	-0.127123	0.168294	0.440884	-0.0762108	0.412078	0.622153	-0.122666	0.185732	0.494566	-0.0670649	0.470559	0.876652	-0.105001	0.255753	0.468442	0.0100542	0.91358	0.98001
O95183	VAMP5	ENSG00000168899	-0.0942006	0.327641	0.805628	0.0275837	0.77484	0.998553	-0.321227	0.00150327	0.0187603	0.0273676	0.777571	0.938927	-0.0266369	0.782373	0.950244	0.06904	0.47357	0.817033	-0.134608	0.162863	0.31952	0.0653719	0.499449	0.894696	-0.00599519	0.950666	0.994295	-0.203905	0.0334461	0.481832	0.148389	0.121835	0.300945	0.171422	0.0733522	0.292928	0.210294	0.0274467	0.154293	0.217243	0.0226233	0.117672	-0.0146254	0.879464	0.941508	0.0995316	0.300882	0.68372	0.17739	0.063745	0.29395	0.173028	0.0706591	0.231848	-0.0121214	0.899983	0.952778	0.126925	0.186388	0.353812	0.191128	0.0454841	0.126738	0.0993751	0.301647	0.588959	-0.114997	0.231584	0.515937	0.0280103	0.772489	0.878365	-0.00222102	0.981713	0.994355	0.0119342	0.901977	0.982989	-0.0330469	0.731799	0.856816	-0.0129778	0.893454	0.979982
O95263	PDE8B	ENSG00000113231	-0.102806	0.242607	0.745977	-0.00361025	0.967355	0.998945	-0.00634567	0.947057	0.971843	-0.00136106	0.987738	0.998138	-0.0857322	0.334028	0.753422	-0.0469846	0.5941	0.874562	-0.0437884	0.61946	0.76785	0.134267	0.126275	0.761299	-0.0478114	0.587617	0.902934	0.0551581	0.533088	0.904713	-0.0804875	0.360782	0.576356	-0.02032	0.817806	0.924445	-0.00502827	0.954545	0.983054	0.0219498	0.803478	0.905721	-0.00201469	0.981779	0.992704	-0.0793851	0.369289	0.72924	-0.0951681	0.281458	0.595985	-0.00595244	0.946412	0.977284	-0.0106522	0.904258	0.95534	0.0126579	0.886342	0.934224	0.0279155	0.752554	0.856157	0.0321678	0.716365	0.877729	0.0910436	0.302929	0.589674	0.124885	0.158498	0.347301	-0.031131	0.726171	0.890426	-0.140403	0.112507	0.694102	0.0337283	0.703236	0.838998	-0.00314743	0.971649	0.994985
O95273	CCNDBP1	ENSG00000166946	0.126426	0.150171	0.664228	0.163973	0.0612821	0.921855	0.143656	0.130761	0.317809	0.0762344	0.388651	0.763482	0.214254	0.0147622	0.297208	0.06768	0.442434	0.799955	-0.0458135	0.604751	0.756575	-0.026401	0.76558	0.95457	-0.157241	0.0739955	0.557125	-0.0946685	0.284003	0.791685	0.00764315	0.930955	0.968425	-0.0265524	0.763379	0.898695	-0.0644257	0.464731	0.709684	-0.0922464	0.294673	0.533658	-0.142478	0.104503	0.275978	0.031383	0.723	0.912977	-0.0611534	0.489459	0.764681	-0.0912208	0.301985	0.539938	-0.12674	0.150747	0.335778	-0.0358877	0.685212	0.807288	-0.0401633	0.65005	0.788719	-0.0203043	0.818642	0.927579	-0.12023	0.173028	0.447278	0.0223133	0.801818	0.895883	0.166559	0.0592228	0.299566	0.176388	0.045545	0.656006	-0.139094	0.1145	0.280794	0.145588	0.0983839	0.475268
O95278	EPM2A	ENSG00000112425	-0.0021762	0.983122	0.997718	-0.0552757	0.590745	0.998553	-0.0222316	0.839951	0.915141	0.0983521	0.340418	0.728967	-0.0461969	0.653195	0.898536	-0.124671	0.223716	0.64118	0.0393593	0.701892	0.824425	0.0570668	0.578751	0.928062	0.0158388	0.877624	0.980444	-0.012485	0.903905	0.989075	-0.0474185	0.644638	0.80098	-0.0336217	0.743717	0.888137	0.00630352	0.951138	0.980853	-0.00224524	0.982586	0.992112	-0.0553952	0.589941	0.767122	0.0156487	0.879719	0.964233	0.0140654	0.891811	0.956933	0.00737365	0.943158	0.975776	0.0166891	0.871787	0.937056	-0.00870961	0.932881	0.961	0.0122964	0.90535	0.948193	-0.0431496	0.676361	0.854493	-0.0395506	0.702024	0.867139	-0.0163908	0.87473	0.937781	-0.00806627	0.938162	0.97673	0.0718052	0.489252	0.885103	-0.0381065	0.712419	0.843515	0.0922035	0.371602	0.770124
O95294	RASAL1	ENSG00000111344	0.0088562	0.940722	0.9895	0.0865356	0.466634	0.998553	0.0994267	0.461821	0.666456	-0.0150276	0.900295	0.973659	0.000833711	0.994454	0.999503	0.288604	0.0132786	0.356194	-0.309584	0.00769293	0.032918	0.0922034	0.437841	0.881432	-0.0993516	0.402997	0.842193	-0.120455	0.313512	0.808669	0.0906353	0.445706	0.651687	-0.0825395	0.487537	0.742044	-0.163033	0.168155	0.422476	-0.194862	0.0985249	0.280194	-0.155325	0.189463	0.394239	-0.012524	0.916247	0.974672	-0.0195413	0.869657	0.948201	-0.213353	0.0699312	0.230046	-0.157187	0.184144	0.380608	0.0103543	0.930717	0.960073	0.0113094	0.924345	0.960016	-0.0275044	0.817326	0.927159	-0.138757	0.241698	0.527122	-0.152994	0.199475	0.399675	-0.0841535	0.48217	0.75314	-0.12443	0.297692	0.81327	-0.159942	0.176479	0.371525	-0.0220105	0.854391	0.971687
O95319	CELF2	ENSG00000048740	0.063597	0.468785	0.870175	0.0227669	0.795545	0.998553	0.00925966	0.922457	0.959553	-0.00562889	0.949123	0.987397	-0.00919754	0.917283	0.98091	0.0576404	0.511512	0.83405	0.193404	0.0262877	0.0846027	-0.0977907	0.264628	0.824618	0.0502506	0.567182	0.89647	0.176238	0.0440529	0.507857	0.0470454	0.592189	0.765963	0.189337	0.0296798	0.17957	0.223107	0.0101284	0.0853124	0.197686	0.0230801	0.118847	0.20966	0.0158315	0.0869717	-0.0187618	0.831561	0.94868	0.0118455	0.893178	0.95756	0.132027	0.132782	0.33239	0.159197	0.0693344	0.208138	0.065677	0.456085	0.632231	0.0755107	0.391334	0.576328	0.226915	0.00915111	0.108133	0.241521	0.00545093	0.0892012	0.199924	0.0225753	0.101674	-0.00672505	0.939469	0.9773	-0.105385	0.232752	0.780569	0.220893	0.0112316	0.0665199	-0.00041478	0.996248	0.998464
O95395	GCNT3	ENSG00000140297	0.0274888	0.809961	0.966796	0.0996092	0.38244	0.998553	0.170734	0.157615	0.355053	0.0762541	0.504177	0.826632	0.0698813	0.54056	0.859111	-0.123441	0.278439	0.690597	-0.113042	0.321243	0.512344	0.209686	0.0636396	0.707801	-0.0584134	0.609105	0.912935	-0.0672857	0.558332	0.918542	-0.0502123	0.660328	0.810188	-0.210539	0.0625437	0.26984	-0.218572	0.0529644	0.223306	-0.184548	0.103489	0.288365	-0.216515	0.0552942	0.186422	-0.0965406	0.400446	0.752324	-0.110452	0.335706	0.64715	-0.21557	0.0580293	0.203366	-0.24624	0.029765	0.121908	-0.122	0.287301	0.469852	-0.215489	0.0581266	0.151598	-0.251388	0.0264093	0.177998	-0.298499	0.00794213	0.106745	-0.0686186	0.553197	0.736579	-0.0171353	0.882411	0.95222	-0.0618117	0.593317	0.919164	-0.261024	0.0209852	0.0975858	0.0703263	0.537978	0.856783
O95402	MED26	ENSG00000105085	-0.146912	0.151014	0.664228	0.0127039	0.901709	0.998553	0.160732	0.141694	0.334269	0.122191	0.233139	0.638116	0.0698347	0.501281	0.843603	0.101572	0.322191	0.722801	-0.199425	0.0501874	0.138051	-0.0220918	0.829936	0.969192	0.00160449	0.987555	0.998284	0.0663822	0.518262	0.897747	-0.103856	0.311373	0.529687	-0.0659258	0.521149	0.759666	0.00864303	0.933039	0.973635	0.0463332	0.652238	0.819434	-0.0197448	0.847773	0.925949	-0.0953599	0.355382	0.720086	-0.0892632	0.387111	0.69134	-0.0828859	0.422057	0.643372	-0.0876503	0.395781	0.612751	-0.0738805	0.474378	0.648627	0.013399	0.896908	0.942931	0.00475081	0.963359	0.986083	-0.0651359	0.528361	0.759833	0.133052	0.198658	0.398555	-0.031288	0.763419	0.905068	-0.0175021	0.866312	0.974428	-0.0591382	0.567088	0.746199	0.0811756	0.429278	0.796862
O95405	ZFYVE9	ENSG00000157077	0.0654588	0.459342	0.86513	-0.00714267	0.935718	0.998945	-0.0167994	0.861079	0.926319	0.0809889	0.361556	0.745903	-0.050009	0.575078	0.871977	-0.0313286	0.72346	0.925344	-0.0395429	0.655107	0.79249	-0.143928	0.102321	0.74769	0.00485465	0.956284	0.994295	0.0299312	0.736328	0.963854	0.0727133	0.410997	0.622564	0.0642521	0.467678	0.730948	0.0700742	0.428228	0.683537	0.0837352	0.343551	0.58207	-0.0152628	0.863161	0.93273	0.0850223	0.33806	0.707608	0.089043	0.315627	0.627517	0.0289805	0.74441	0.87198	0.00623136	0.944125	0.976881	0.0132691	0.881358	0.931919	-0.0650924	0.463626	0.641879	0.0361873	0.683904	0.859219	-0.0729483	0.411325	0.677561	-0.0221868	0.803683	0.89654	0.0515026	0.563701	0.797629	0.107262	0.228162	0.779623	-0.0250657	0.77797	0.885898	0.0306093	0.730582	0.927544
O95427	PIGN	ENSG00000197563	0.025755	0.818341	0.96814	-0.0091187	0.935198	0.998945	0.0151027	0.901244	0.950421	0.0546972	0.625503	0.881979	-0.0487546	0.667583	0.904	0.0627395	0.575506	0.866733	0.0232915	0.836484	0.910404	-0.088615	0.431464	0.881432	0.0321405	0.775765	0.958794	0.140461	0.21104	0.73196	-0.00915266	0.934957	0.970593	0.0258579	0.817628	0.924445	0.0345718	0.757818	0.892965	0.0457633	0.683085	0.83975	0.0645532	0.564493	0.748522	0.0179205	0.87304	0.96248	-0.00507295	0.963922	0.987707	0.063244	0.572433	0.761371	0.0821245	0.463258	0.667326	0.114952	0.303777	0.487508	0.0685513	0.540571	0.707847	0.0918274	0.41193	0.677544	-0.000246842	0.998244	0.999918	0.0541662	0.631035	0.793054	-0.10907	0.332409	0.645919	-0.16877	0.132028	0.715634	0.0351278	0.754046	0.870981	0.139087	0.212683	0.641783
O95450	ADAMTS2	ENSG00000087116	-0.026498	0.772962	0.959734	-0.139088	0.128137	0.949135	0.102872	0.298726	0.521437	0.0573335	0.533945	0.841174	0.0302625	0.742825	0.93283	0.12974	0.156096	0.576738	-0.0519958	0.57275	0.732347	-0.0899998	0.32829	0.85014	0.0380266	0.680083	0.932526	-0.0104797	0.909554	0.989212	-0.216309	0.0171727	0.0864813	-0.220253	0.0152022	0.125585	-0.215118	0.0178098	0.12035	-0.245755	0.00658682	0.0538947	-0.154748	0.0901166	0.250923	-0.0910117	0.320808	0.695913	-0.0829293	0.36583	0.67438	-0.195312	0.0318054	0.141187	-0.14939	0.101961	0.265807	-0.162673	0.0746311	0.186735	-0.00742437	0.935584	0.965597	-0.118107	0.196978	0.479652	-0.159901	0.0797834	0.30372	-0.138639	0.131011	0.307011	0.00484278	0.958134	0.985305	0.0551687	0.549524	0.907868	-0.168393	0.0648489	0.196969	0.093474	0.309885	0.730418
O95467	GNAS	ENSG00000087460	0.0983673	0.261808	0.754595	-0.0784421	0.371302	0.998553	0.063814	0.501905	0.69659	0.0928306	0.291612	0.688845	0.0146793	0.868344	0.973061	0.0749481	0.393049	0.7723	0.392295	3.28507450331195e-06	8.60132727579033e-05	-0.135213	0.12215	0.760733	0.121717	0.164441	0.686562	0.192129	0.027916	0.464556	-0.163088	0.061699	0.196023	0.0263905	0.763893	0.898927	0.0791691	0.366871	0.63512	0.0162577	0.853212	0.932253	0.183364	0.035332	0.142064	-0.149565	0.0881854	0.428662	-0.189203	0.0304365	0.205172	0.0236792	0.788345	0.897923	0.159685	0.0684754	0.206201	-0.163576	0.0619203	0.164978	-0.108232	0.218502	0.389952	0.025357	0.773738	0.906927	0.213036	0.0145634	0.138703	0.327697	0.000141302	0.00677898	0.158262	0.072116	0.327661	0.0286733	0.746063	0.951162	0.200727	0.0215133	0.0991128	0.093602	0.287604	0.711536
O95476	CTDNEP1	ENSG00000175826	0.120763	0.177985	0.690247	0.0336378	0.708459	0.998553	-0.027093	0.781772	0.885007	0.0965732	0.283998	0.682616	-0.0373231	0.680671	0.908522	-0.120811	0.177811	0.597397	-0.212215	0.0170508	0.0608317	0.108057	0.228445	0.810328	-0.0302393	0.736773	0.948277	-0.0844382	0.349151	0.828323	0.24361	0.00598125	0.0429759	-0.0228733	0.79932	0.91649	-0.0535451	0.551523	0.771799	0.0500705	0.577672	0.76758	-0.111859	0.21239	0.423394	0.0818416	0.364223	0.72694	0.119516	0.184319	0.490756	-0.00440509	0.961114	0.983916	-0.193174	0.0308948	0.124547	0.401595	3.45370914489607e-06	0.00015692	0.464546	4.83507931470228e-08	1.43639048564463e-05	0.143615	0.110082	0.363521	-0.141731	0.114875	0.365293	-0.180706	0.0445961	0.154596	-0.338356	0.000121234	0.0607608	-0.1799	0.0455721	0.656006	-0.154702	0.0849555	0.231809	0.114867	0.202106	0.63094
O95490	ADGRL2	ENSG00000117114	-0.0118419	0.898291	0.98093	-0.118358	0.199839	0.968615	-0.0491198	0.627453	0.78503	-0.0173648	0.851946	0.958727	0.1181	0.204736	0.653948	-0.0257219	0.78126	0.944273	0.0308307	0.740326	0.847415	0.136624	0.140147	0.770357	-0.311197	0.000603445	0.221953	0.117446	0.2053	0.72896	0.0423078	0.647774	0.802918	-0.0263896	0.775731	0.906445	-0.0395133	0.66963	0.845215	-0.0832689	0.367943	0.604808	-0.0915406	0.322111	0.544655	0.0345984	0.709934	0.908471	0.0713748	0.442454	0.730918	-0.0548945	0.55492	0.749052	-0.134369	0.146872	0.33132	0.176879	0.0553555	0.153194	0.28269	0.00192455	0.0127818	0.117391	0.205512	0.488279	-0.121114	0.191403	0.470827	-0.133093	0.152562	0.337786	-0.0622139	0.505176	0.767133	0.0181271	0.846188	0.972611	-0.126978	0.170622	0.36438	-0.00524992	0.955006	0.992394
O95502	NPTXR	ENSG00000221890	0.269026	0.0187761	0.345486	-0.144613	0.212626	0.975552	0.159354	0.204818	0.417087	0.304221	0.00796401	0.175254	0.00548417	0.962755	0.990957	0.144916	0.21166	0.631464	0.0510572	0.661375	0.796229	0.0907638	0.435533	0.881432	-0.0725444	0.533438	0.887542	-0.251516	0.0284017	0.464556	-0.179146	0.121519	0.300803	-0.256023	0.025594	0.166984	-0.235588	0.0404913	0.189822	-0.257181	0.0249124	0.124115	0.0906821	0.435948	0.645247	-0.18944	0.103563	0.452099	-0.168443	0.148571	0.443596	-0.186076	0.109955	0.296756	-0.0483296	0.680517	0.822198	-0.0313209	0.789656	0.876841	0.0931935	0.426464	0.608424	-0.135594	0.24608	0.532947	0.0276891	0.813578	0.925899	-0.0199136	0.866266	0.932679	-0.0915159	0.438058	0.725153	-0.116534	0.322777	0.819128	0.0342497	0.770505	0.88216	0.286019	0.012861	0.229444
O95670	ATP6V1G2	ENSG00000213760	0.130007	0.192795	0.704088	0.0940194	0.347253	0.998553	0.0271501	0.802879	0.894751	0.00180468	0.98571	0.997592	0.151105	0.133436	0.591216	0.0102643	0.918448	0.983367	0.00453635	0.963908	0.982156	0.218128	0.0276353	0.58004	-0.0635645	0.525624	0.886284	-0.0320991	0.749986	0.965416	0.0311523	0.755937	0.869654	0.127827	0.200427	0.489987	0.136774	0.170446	0.42501	0.132495	0.184343	0.40775	0.124672	0.211852	0.42264	0.0460757	0.645623	0.886226	0.0537711	0.591435	0.823737	0.0625464	0.53229	0.733411	0.0721984	0.470834	0.672968	0.182122	0.0669472	0.173524	0.170443	0.0867614	0.202951	0.233111	0.0183801	0.149528	0.089779	0.369525	0.648232	0.0836952	0.405342	0.617053	-0.0908763	0.366102	0.678009	-0.113278	0.259365	0.784283	0.110454	0.269087	0.484257	-0.00270369	0.978592	0.996135
O95684	CEP43	ENSG00000213066	0.019413	0.826475	0.969574	-0.0571645	0.518274	0.998553	0.192969	0.0415016	0.153524	0.0253175	0.775799	0.938423	0.0692505	0.437319	0.81127	0.0457972	0.60488	0.878405	0.152973	0.0834998	0.200358	-0.0848864	0.338836	0.852297	-0.0200884	0.821231	0.968721	-0.0790911	0.372953	0.838186	-0.13723	0.119489	0.297146	-0.169689	0.0535967	0.251528	-0.0920517	0.297584	0.571919	-0.148826	0.0910435	0.267459	0.0821027	0.353074	0.574378	-0.0959669	0.279313	0.664275	-0.0574397	0.517908	0.783455	-0.0710666	0.423527	0.644595	0.0696834	0.432628	0.643485	-0.154051	0.0813208	0.199404	-0.128459	0.146826	0.293349	-0.216828	0.0135809	0.129769	-0.0234674	0.791795	0.914311	-0.0617297	0.488811	0.685892	0.0270209	0.762071	0.905018	0.0588124	0.50962	0.891907	0.0580362	0.513563	0.707718	-0.0141426	0.873611	0.975282
O95785	WIZ	ENSG00000011451	-0.160508	0.0659885	0.528253	0.0105807	0.904158	0.998553	0.124244	0.189813	0.397411	-0.126696	0.149297	0.535365	0.0454418	0.607687	0.888011	-0.01093	0.90101	0.978406	-0.208672	0.0167631	0.0599991	-0.134246	0.126335	0.761299	0.0556189	0.528057	0.886632	-0.0592276	0.501594	0.890824	0.149395	0.0873212	0.245887	0.0616835	0.482294	0.741966	0.0645115	0.462402	0.708447	0.0289175	0.742046	0.874647	-0.0370075	0.673548	0.822086	0.136749	0.119356	0.475327	0.157586	0.0722381	0.313641	0.0488964	0.57916	0.765605	0.0462878	0.599588	0.766224	0.11468	0.192131	0.360723	0.0217271	0.805432	0.888552	0.134076	0.126821	0.387793	0.0201601	0.819215	0.928	-0.123472	0.161645	0.351011	0.0490793	0.579223	0.809319	0.00789788	0.928938	0.987389	0.0152956	0.862339	0.931697	-0.0870308	0.322936	0.739507
O95832	CLDN1	ENSG00000163347	0.0324472	0.716162	0.943935	0.0608548	0.495004	0.998553	0.248048	0.00930572	0.0591878	-0.0519228	0.562086	0.857141	0.0698754	0.436874	0.81127	-0.116687	0.189621	0.605798	-0.331152	0.000143031	0.00145748	-0.0558259	0.533027	0.909691	-0.0916622	0.305398	0.798912	-0.12536	0.160225	0.68831	0.0104187	0.907081	0.957405	-0.222591	0.011557	0.106332	-0.231368	0.00859614	0.0768479	-0.225309	0.0105566	0.0734587	-0.323079	0.000199516	0.00759144	-0.0827852	0.354806	0.720086	-0.045111	0.614539	0.83657	-0.279437	0.00146473	0.0208129	-0.322239	0.000220234	0.00554101	0.0172846	0.847056	0.914167	0.117385	0.188734	0.351273	-0.119961	0.179148	0.457889	-0.317354	0.000277466	0.0295322	-0.22736	0.0104581	0.0652771	-0.00951527	0.915783	0.968644	0.145119	0.10495	0.689155	-0.351073	5.19102046796505e-05	0.00280388	-0.0361547	0.686547	0.913383
O95835	LATS1	ENSG00000131023	0.214309	0.0163981	0.334276	0.0657796	0.4661	0.998553	0.252282	0.00843766	0.0554188	0.154535	0.0865815	0.432402	0.0230676	0.800072	0.954255	0.00987044	0.913005	0.982317	-0.220653	0.0137919	0.0516126	0.151364	0.0933225	0.733361	-0.153104	0.0895726	0.585244	-0.0546071	0.545282	0.910454	0.0263909	0.770175	0.878446	-0.0768883	0.394067	0.676846	-0.064087	0.477676	0.719111	-0.0285191	0.752219	0.879437	0.0599327	0.506733	0.703988	0.0725017	0.423582	0.767989	0.0724894	0.423661	0.718467	-0.0295708	0.744407	0.87198	-0.0665299	0.462853	0.667117	0.0252343	0.780862	0.870706	0.0686695	0.448558	0.628111	-0.0644546	0.476956	0.730809	-0.143137	0.112753	0.363081	-0.193808	0.0317215	0.12472	-0.037324	0.681909	0.866578	0.0744529	0.413113	0.861091	-0.0344667	0.703922	0.838998	0.119059	0.187824	0.613423
O95864	FADS2	ENSG00000134824	-0.00872026	0.921255	0.984069	-0.0543372	0.537622	0.998553	0.0369946	0.698568	0.833234	-0.0280022	0.751811	0.932198	-0.0179625	0.839882	0.963357	-0.0346546	0.694351	0.916844	-0.0491522	0.578659	0.736579	-0.111861	0.205128	0.807289	0.156737	0.0749377	0.559786	0.0948244	0.283207	0.791541	-0.0632135	0.473192	0.67372	0.0624252	0.478739	0.739399	0.0843847	0.337921	0.607652	0.0299836	0.733883	0.868608	0.0933842	0.288732	0.510336	-0.0392627	0.657396	0.888541	-0.0697527	0.430356	0.72341	-0.0251124	0.776713	0.891207	0.0734106	0.406512	0.622749	-0.111146	0.208058	0.378817	-0.0658329	0.456775	0.635355	0.00256003	0.976939	0.992226	0.139222	0.114165	0.364107	0.213703	0.0150266	0.0805453	0.257824	0.00317919	0.111618	0.211414	0.0161692	0.622762	0.111082	0.208321	0.412266	0.0403595	0.648454	0.902007
O95872	GPANK1	ENSG00000204438	0.168545	0.0920184	0.584018	0.171039	0.0872389	0.935952	0.157169	0.143631	0.335806	-0.104861	0.299132	0.695712	0.317475	0.0012885	0.167001	-0.0789827	0.432387	0.793192	-0.0318106	0.753379	0.85639	0.0943301	0.350549	0.856735	-0.11585	0.251049	0.757572	-0.0944057	0.350161	0.829646	-0.018097	0.857449	0.929274	-0.109597	0.275267	0.572908	-0.0806634	0.422626	0.680105	-0.117448	0.242123	0.477328	-0.293547	0.00288892	0.0330515	-0.0473939	0.63961	0.881518	-0.120454	0.232577	0.54543	-0.225563	0.0240434	0.116947	-0.320224	0.00116238	0.0153782	-0.0416398	0.680823	0.804694	0.0727415	0.472004	0.649862	-0.0909328	0.368247	0.644949	-0.333316	0.000702242	0.0410918	0.0413528	0.682904	0.827541	0.112566	0.264828	0.5798	0.100699	0.318827	0.819128	-0.350098	0.000356073	0.0081763	-0.0815927	0.419657	0.789659
O95873	C6orf47	ENSG00000204439	-0.0114398	0.926794	0.98535	0.140718	0.256036	0.983238	-0.0424383	0.758356	0.869862	-0.13234	0.285714	0.684353	0.0379125	0.760673	0.941113	-0.0894705	0.471518	0.816227	-0.0540048	0.664255	0.797808	0.102765	0.407938	0.875429	-0.017703	0.88693	0.982804	-0.090071	0.472004	0.881012	0.119696	0.334651	0.551728	0.0184211	0.882376	0.953194	0.118808	0.338272	0.607933	0.0530687	0.669735	0.830844	0.0634403	0.610035	0.781412	0.161157	0.196114	0.579489	0.10446	0.403879	0.705305	0.0772091	0.537772	0.738182	-0.115331	0.35646	0.576125	0.173772	0.162895	0.324196	0.279734	0.02292	0.0766973	0.0366925	0.769909	0.905174	-0.0653313	0.602248	0.811802	-0.0868544	0.49148	0.687466	-0.155484	0.216175	0.530293	-0.109497	0.38524	0.852457	-0.0598356	0.633186	0.795112	-0.12884	0.298761	0.719958
O95897	OLFM2	ENSG00000105088	0.236529	0.00632332	0.245828	0.0311628	0.722804	0.998553	-0.0245484	0.796337	0.890419	0.140212	0.110196	0.470887	-0.0407703	0.645118	0.898362	0.00428441	0.961114	0.99323	0.392166	3.31171711032141e-06	8.64179154058195e-05	-0.00288654	0.973795	0.991459	-0.0146292	0.867773	0.977182	0.108485	0.217424	0.740467	-0.19089	0.028343	0.119594	-0.11786	0.178326	0.462211	-0.0721211	0.411192	0.67198	-0.0401231	0.64783	0.816828	0.117175	0.180882	0.38271	-0.194657	0.0258834	0.265151	-0.153222	0.0805976	0.330356	0.00206923	0.981286	0.991946	0.0254369	0.773044	0.875602	-0.109398	0.213554	0.385936	0.0299866	0.733857	0.84589	-0.023739	0.787823	0.91223	0.102399	0.24449	0.530462	0.142381	0.106103	0.26863	-0.0772326	0.382452	0.686192	-0.0367814	0.677803	0.93336	0.1061	0.227764	0.435063	0.118776	0.176628	0.600737
O95900	TRUB2	ENSG00000167112	0.152998	0.0859289	0.569085	-0.0584481	0.513935	0.998553	-0.0978369	0.309228	0.532074	0.1797	0.0440676	0.328172	0.0876898	0.330838	0.751808	-0.0771085	0.388874	0.769536	0.0138043	0.87807	0.935607	0.0939272	0.295498	0.836768	-0.139857	0.118303	0.632815	0.0445116	0.619255	0.938793	0.0408966	0.648019	0.802918	0.0712563	0.42598	0.700611	0.0404363	0.651721	0.834112	0.0702702	0.432427	0.65931	-0.0721177	0.420393	0.631981	0.109931	0.220427	0.608147	0.0793408	0.377174	0.68355	0.0552402	0.538978	0.738709	-0.0724666	0.420018	0.634381	0.108802	0.225232	0.400666	0.0917677	0.306789	0.49	0.0908552	0.311644	0.598047	-0.0258986	0.773453	0.904626	-8.7835e-06	0.999922	0.999937	0.0485482	0.590819	0.816512	0.188711	0.0350629	0.648272	-0.0427501	0.63457	0.795792	0.207665	0.0196323	0.266104
O95926	SYF2	ENSG00000117614	-0.00727147	0.935075	0.987183	-0.0448141	0.615462	0.998553	0.000406147	0.99664	0.998415	0.0901969	0.313227	0.707623	0.204655	0.0215195	0.331678	0.09179	0.302787	0.708705	-0.203421	0.0218011	0.0735657	0.0482884	0.589806	0.930005	-0.070613	0.430179	0.855045	-0.123384	0.165274	0.691636	-0.035999	0.686641	0.825851	0.0107776	0.903895	0.96136	-0.0284093	0.750238	0.889871	-0.0539857	0.545027	0.745095	0.0664918	0.455839	0.66307	-0.0335386	0.708159	0.908005	-0.0737642	0.409835	0.709449	-0.0748637	0.402871	0.629475	0.042389	0.636078	0.791155	-0.0382688	0.669263	0.795928	-0.0160501	0.85786	0.91938	-0.0206558	0.817702	0.927177	0.0901503	0.313478	0.598202	0.0823784	0.359122	0.572328	0.158518	0.0762532	0.334838	0.152923	0.0873543	0.675898	0.0702057	0.43285	0.642579	0.0789783	0.377442	0.770797
O95931	CBX7	ENSG00000100307	0.0930618	0.296108	0.781661	-0.0799974	0.369384	0.998553	-0.0562802	0.559226	0.736998	0.0282616	0.752453	0.932198	0.00923943	0.918216	0.98091	0.0757844	0.395205	0.773767	0.120523	0.177106	0.339416	0.030352	0.734801	0.952575	-0.00437011	0.961109	0.994295	0.00808681	0.928101	0.990926	-0.163208	0.0656595	0.204086	-0.0121937	0.891341	0.957272	0.0617413	0.488729	0.727932	0.00294159	0.973711	0.989668	0.227691	0.00974336	0.0659577	-0.11189	0.210422	0.598418	-0.0175064	0.845118	0.939373	0.110141	0.217683	0.445379	0.146653	0.0999148	0.26268	-0.147561	0.0978115	0.226416	-0.0690228	0.440662	0.620887	-0.0398037	0.656821	0.84386	0.132433	0.137747	0.398118	0.0819668	0.361536	0.574235	-0.0295355	0.742683	0.895067	-0.0733652	0.414262	0.861091	0.194169	0.028713	0.118446	-0.0149745	0.867295	0.973407
O95954	FTCD	ENSG00000160282	0.148766	0.0899163	0.580697	-0.0906451	0.303171	0.998553	-0.186802	0.0485937	0.170763	-0.0909968	0.303179	0.697182	0.073649	0.406834	0.79655	-0.0329223	0.708923	0.919578	0.167999	0.0551029	0.14768	0.0971809	0.269488	0.826107	-0.00248473	0.977529	0.995284	-0.0459712	0.603506	0.934043	-0.0236022	0.789017	0.888672	0.127893	0.145461	0.420172	0.139043	0.113223	0.342687	0.0870267	0.322959	0.561073	0.132895	0.13023	0.316519	0.0860004	0.330608	0.701351	0.0171775	0.846194	0.939566	0.124914	0.156765	0.366149	0.0681609	0.440977	0.650086	0.0932136	0.291502	0.474712	0.130394	0.139226	0.282327	0.0825225	0.35061	0.629895	-0.0192846	0.827605	0.931025	0.109667	0.216015	0.420701	-0.0270281	0.761092	0.904651	-0.0527878	0.552424	0.908484	0.0820807	0.353204	0.569651	-0.0759297	0.390555	0.778357
O95999	BCL10	ENSG00000142867	-0.0740692	0.404155	0.841906	0.0640974	0.470501	0.998553	0.137034	0.153423	0.348951	-0.00315152	0.971836	0.993598	-0.0550794	0.538526	0.857799	-0.0383293	0.666281	0.906586	-0.132263	0.136685	0.283045	0.0172419	0.846825	0.9732	-0.0485782	0.586077	0.902372	-0.057704	0.517644	0.897104	-0.0499904	0.573703	0.751504	-0.149653	0.0905072	0.325228	-0.16263	0.0655592	0.254399	-0.14413	0.103189	0.287634	-0.225232	0.0102788	0.0673652	-0.0783016	0.37965	0.737158	-0.0973995	0.274068	0.588555	-0.156463	0.0777836	0.243953	-0.123188	0.165952	0.355862	0.0191776	0.829875	0.901668	-0.0309961	0.728348	0.842581	-0.132331	0.13648	0.402354	-0.14577	0.10063	0.345914	-0.0608678	0.496635	0.691796	-0.165101	0.0636041	0.310739	-0.062881	0.482478	0.881689	-0.194922	0.0274649	0.115729	-0.0145166	0.870806	0.974939
O96006	ZBED1	ENSG00000214717	0.0136007	0.879855	0.97728	-0.11356	0.205475	0.968615	-0.122274	0.207431	0.420569	0.116737	0.194807	0.595916	-0.0207858	0.818759	0.95932	-0.0941288	0.294458	0.700891	0.00430017	0.962039	0.981481	-0.106027	0.239261	0.810535	0.0202443	0.82269	0.968757	0.0620778	0.491615	0.887951	-0.0102317	0.909469	0.958354	0.0355887	0.692381	0.859499	-0.00072192	0.993599	0.997857	0.061775	0.491976	0.704529	0.00349667	0.969003	0.986636	0.0408916	0.650708	0.886581	0.0565083	0.531357	0.791843	0.0271984	0.763348	0.882757	-0.00801932	0.929273	0.969567	0.00369009	0.967422	0.98087	0.0388935	0.666733	0.801107	0.146193	0.103774	0.353003	0.0571716	0.526541	0.759246	-0.0554997	0.540385	0.725396	0.0136567	0.880337	0.95222	0.0881658	0.330192	0.82343	0.0211132	0.815212	0.906521	0.157483	0.0794334	0.43762
O96018	APBA3	ENSG00000011132	-0.228762	0.046846	0.476731	-0.0109943	0.924903	0.998945	-0.109184	0.390435	0.608253	0.195498	0.0905619	0.437666	0.0729202	0.53412	0.857448	-0.0601871	0.605525	0.878405	-0.147813	0.20257	0.374152	0.268154	0.0191786	0.560141	-0.166495	0.150585	0.673981	-0.0719927	0.536563	0.907588	0.115541	0.32027	0.539249	0.0163186	0.888728	0.956064	0.0270747	0.816412	0.922734	0.0327344	0.778927	0.893441	0.0748191	0.520646	0.713605	0.226941	0.0486733	0.338384	0.228112	0.0474913	0.254031	0.0997753	0.391142	0.619475	0.0877574	0.450953	0.658069	0.147185	0.204517	0.374956	0.149073	0.198707	0.364273	0.0810834	0.48624	0.737862	-0.0251087	0.829534	0.931864	-0.268752	0.0197302	0.094363	0.0400435	0.733029	0.892221	0.114992	0.325904	0.82096	0.0540631	0.642763	0.800758	0.206788	0.0730872	0.422317
P00395	MT-CO1	ENSG00000198804	0.00732093	0.933603	0.987183	-0.00309962	0.971862	0.999243	-0.0866819	0.361287	0.581062	0.0222852	0.800537	0.946564	0.00547279	0.950724	0.987308	0.0616576	0.482478	0.822082	-0.141612	0.10665	0.238482	0.0992317	0.259464	0.821867	-0.0498815	0.571529	0.897985	-0.0927211	0.292184	0.797928	0.235731	0.00650769	0.0449601	0.154768	0.0764072	0.299309	0.121417	0.16549	0.419647	0.173512	0.0466288	0.179363	0.00291608	0.973527	0.988851	0.213343	0.0144186	0.204348	0.191517	0.028428	0.196052	0.131894	0.133174	0.333001	0.0467616	0.595854	0.76388	0.214456	0.0139044	0.0573264	0.175483	0.0449813	0.125868	0.21319	0.0144907	0.134365	0.0689204	0.434097	0.695238	-0.110308	0.211529	0.415315	-0.0720569	0.415244	0.709356	0.031176	0.724753	0.94624	0.0422759	0.631621	0.793943	-0.00399824	0.963849	0.99436
P00439	PAH	ENSG00000171759	-0.0460833	0.660927	0.930112	-0.0308291	0.769252	0.998553	-0.0889388	0.435713	0.645464	-0.0797631	0.449765	0.796837	0.134149	0.204888	0.653948	-0.185252	0.0754421	0.482412	0.00969215	0.926535	0.960998	0.0252838	0.80989	0.963435	-0.138594	0.185211	0.70212	-0.0427836	0.685521	0.953614	0.149566	0.152453	0.34358	-0.0136087	0.896987	0.959072	0.06378	0.543604	0.766343	0.0712568	0.497299	0.708305	0.0537988	0.608531	0.780132	-0.0118341	0.910855	0.9726	0.0132284	0.900402	0.960599	0.0243312	0.817921	0.915203	-0.141009	0.180008	0.37542	0.181551	0.0832759	0.203166	0.304763	0.00313859	0.0179441	0.1592	0.12957	0.39218	-0.011893	0.910413	0.966256	0.057416	0.586693	0.76085	-0.0534838	0.612613	0.829812	-0.0538138	0.610419	0.922626	-0.0318303	0.763256	0.878336	-0.120713	0.251711	0.680229
P00450	CP	ENSG00000047457	0.000501429	0.99607	0.998633	-0.0922317	0.363891	0.998553	-0.141105	0.195011	0.404354	-0.100809	0.320795	0.712866	-0.112785	0.266357	0.703846	-0.115849	0.253498	0.665992	-0.0905819	0.37506	0.565924	0.0710288	0.487052	0.889317	0.188011	0.063753	0.545315	-0.156494	0.123845	0.652648	0.165427	0.101762	0.269226	-0.0192299	0.850153	0.939291	-0.0348316	0.732146	0.87935	0.017594	0.862771	0.936418	-0.158546	0.117019	0.296025	0.0573104	0.575121	0.849904	-0.0276115	0.787249	0.920414	-0.0475884	0.641702	0.808038	-0.230765	0.0222489	0.100698	0.216788	0.0320232	0.103927	0.197165	0.0516623	0.138918	0.0898373	0.379015	0.654425	0.0155183	0.879454	0.953122	0.0253802	0.80509	0.897203	-0.0819832	0.424686	0.715718	-0.06562	0.523088	0.897851	-0.136622	0.179779	0.375301	-0.0531616	0.60125	0.885742
P00480	OTC	ENSG00000036473	-0.117084	0.184628	0.694653	-0.00539926	0.951386	0.998945	-0.0513211	0.592696	0.75993	-0.0162373	0.855083	0.959403	-0.0638824	0.473751	0.829519	-0.0521308	0.555833	0.857442	-0.220214	0.0121531	0.0467019	0.129721	0.142865	0.770357	0.00726521	0.934873	0.990289	-0.0362163	0.683664	0.953614	0.00118154	0.989355	0.995153	-0.137449	0.118893	0.378069	-0.129114	0.143182	0.38737	-0.116914	0.18527	0.408513	-0.135297	0.124836	0.307375	-0.0194811	0.826549	0.948325	-0.012768	0.885808	0.955307	-0.119962	0.175691	0.392038	-0.190371	0.0306991	0.124146	0.115758	0.19143	0.36014	0.11912	0.178764	0.337102	-0.0711973	0.422673	0.687142	-0.243191	0.00548541	0.0893867	-0.161099	0.0692734	0.20565	-0.102002	0.251921	0.566805	-0.157253	0.0762776	0.664975	-0.223564	0.0108716	0.065348	0.0160199	0.857002	0.972148
P00533	EGFR	ENSG00000146648	-0.122836	0.160566	0.673187	0.043395	0.621263	0.998553	0.181368	0.0545413	0.183244	-0.00703524	0.936435	0.983366	0.0359993	0.684285	0.910339	-0.122648	0.161211	0.581584	-0.388489	4.53403706934807e-06	0.00010705	0.00909995	0.917838	0.98628	-0.0344997	0.69565	0.938676	-0.0667931	0.44845	0.873382	0.0854233	0.330113	0.547519	-0.133349	0.127432	0.391365	-0.13402	0.12551	0.361461	-0.129139	0.140007	0.346606	-0.198612	0.022432	0.10687	-0.0017065	0.984566	0.994424	0.0678703	0.441149	0.730582	-0.159334	0.0690926	0.22826	-0.184491	0.0349011	0.133384	0.136856	0.119064	0.260159	0.205963	0.0182689	0.0652378	0.0380308	0.666274	0.847575	-0.181331	0.0381948	0.211937	-0.257312	0.00312263	0.0333846	-0.105765	0.231065	0.544236	0.0457215	0.605477	0.921337	-0.210512	0.0158026	0.0811692	-0.0119411	0.892321	0.979982
P00751	CFB	ENSG00000243649	-0.107953	0.280144	0.772457	-0.036554	0.715299	0.998553	0.0577221	0.595383	0.761381	-0.0931124	0.351945	0.740336	0.0291208	0.773647	0.946049	-0.120244	0.228663	0.646759	-0.152725	0.127328	0.27041	0.0524783	0.602231	0.930005	0.113883	0.256814	0.764112	-0.0185325	0.854055	0.983408	0.00220151	0.98248	0.991899	-0.142568	0.15288	0.430028	-0.159925	0.10836	0.334788	-0.198214	0.0458198	0.177578	-0.151778	0.127803	0.312612	0.0128068	0.898854	0.9682	0.0254976	0.800191	0.924421	-0.170291	0.0886505	0.263091	-0.0671982	0.504336	0.698618	-0.00972372	0.923117	0.954761	0.0138248	0.890861	0.940029	-0.0334132	0.740107	0.889593	-0.0250729	0.803452	0.920873	-0.256836	0.00989467	0.0628507	-0.000630361	0.995034	0.998088	0.122092	0.226238	0.779623	-0.105078	0.295663	0.51273	-0.0530449	0.596461	0.883594
P00813	ADA	ENSG00000196839	-0.020885	0.815714	0.96814	0.122104	0.17145	0.968615	0.0526341	0.588508	0.7581	0.0210399	0.815105	0.950494	-0.0384874	0.670008	0.90522	0.0131786	0.88309	0.974072	-0.186194	0.0368449	0.109542	-0.0490821	0.585215	0.929211	-0.213614	0.0163189	0.403181	-0.105948	0.237709	0.756383	0.143193	0.108265	0.280242	-0.0564284	0.528609	0.765033	-0.0934373	0.296087	0.570744	-0.00991901	0.911871	0.96023	-0.050964	0.569338	0.751336	0.00256217	0.977284	0.991891	0.084633	0.346077	0.657623	-0.0494047	0.582748	0.766891	-0.0674794	0.452796	0.659513	0.148312	0.0974409	0.225948	0.126468	0.158207	0.308818	0.0377194	0.674976	0.853555	-0.0313232	0.727703	0.881414	-0.221952	0.0128581	0.0737857	-0.106677	0.23638	0.549285	-0.0423433	0.639165	0.927035	-0.0572107	0.524575	0.716882	-0.00143802	0.98725	0.997693
P00915	CA1	ENSG00000133742	0.0159412	0.862224	0.972479	-0.045231	0.622275	0.998553	-0.129657	0.191781	0.399815	0.0451569	0.622846	0.881979	-0.0316593	0.732499	0.930682	-0.0973076	0.288328	0.6962	0.0647389	0.482371	0.660492	0.132097	0.150373	0.770357	-0.0263525	0.775104	0.958521	-0.0459561	0.618189	0.938558	0.0945268	0.302394	0.5198	-0.0247082	0.787922	0.911236	-0.0412753	0.653066	0.834869	0.0516851	0.573428	0.764966	-0.0910249	0.320737	0.543645	0.0326196	0.723576	0.912977	0.0287481	0.755278	0.904039	0.088348	0.337281	0.573192	-0.0565903	0.539268	0.725263	0.129675	0.158063	0.318186	0.0303481	0.742123	0.849894	0.0841514	0.360819	0.63775	-0.0555609	0.546685	0.771532	-0.0640246	0.489086	0.686106	-0.0548735	0.553363	0.792087	-0.157083	0.0879909	0.676434	-0.0718848	0.435258	0.644612	0.0870551	0.342381	0.75213
P01031	C5	ENSG00000106804	0.0975592	0.398618	0.839737	-0.0385515	0.739226	0.998553	0.295633	0.0168059	0.0863988	0.106444	0.360095	0.744685	0.017614	0.879958	0.974172	-0.077549	0.502622	0.828479	-0.078447	0.500572	0.675829	0.0816027	0.483443	0.887407	-0.114203	0.325945	0.810952	0.136975	0.234872	0.754369	-0.0129326	0.911116	0.958647	-0.0813883	0.481641	0.741425	-0.0592191	0.608934	0.808701	-0.175482	0.126877	0.325824	-0.19268	0.0931756	0.256482	0.0142009	0.902439	0.969478	-0.0107297	0.926209	0.973778	-0.162913	0.156878	0.366302	-0.0804474	0.486739	0.685178	-0.0324754	0.779183	0.869587	-0.0184347	0.873565	0.928629	-0.0304162	0.792862	0.915543	-0.00639437	0.955985	0.985732	-0.0545245	0.639925	0.798639	0.0328083	0.778441	0.911195	0.114288	0.325582	0.82096	-0.114844	0.319947	0.538521	0.125321	0.280733	0.705226
P01137	TGFB1	ENSG00000105329	0.308147	0.000324963	0.0473587	0.265674	0.002078	0.494614	0.133585	0.158372	0.355911	0.0901001	0.306099	0.700536	0.0321242	0.716733	0.924369	0.0452243	0.606616	0.878405	0.12185	0.163975	0.321213	-0.0192716	0.826394	0.968883	-0.040995	0.640705	0.924145	-0.0750973	0.39394	0.843757	-0.17661	0.0427904	0.154085	-0.120182	0.169867	0.450567	-0.0811956	0.354694	0.622765	-0.0935471	0.28602	0.523387	0.169994	0.0513298	0.178591	-0.22175	0.0109122	0.183071	-0.0697374	0.428655	0.722323	-0.0272475	0.757374	0.879088	0.108844	0.215895	0.421211	-0.204536	0.0191083	0.0721018	-0.073937	0.401308	0.587065	-0.107137	0.223228	0.511131	0.155635	0.075884	0.295942	0.0233614	0.791915	0.890616	0.102462	0.24604	0.560263	0.0350285	0.692363	0.934851	0.174728	0.0459259	0.158221	0.0816384	0.353933	0.759651
P01298	PPY	ENSG00000108849	0.0915828	0.305819	0.789222	-0.183218	0.0392237	0.905658	0.0308105	0.751592	0.866103	-0.0110945	0.901871	0.974766	0.168901	0.0597074	0.470112	-0.0190918	0.831291	0.96089	-0.00127708	0.988677	0.994891	0.252066	0.00440826	0.533296	-0.145277	0.104568	0.612404	-0.0756073	0.400103	0.846982	0.108679	0.223891	0.434506	-0.0483433	0.589383	0.806733	-0.0705484	0.430602	0.683982	-0.00457773	0.959263	0.982717	-0.160322	0.0717752	0.219997	-0.0755555	0.400427	0.752324	-0.0214098	0.811915	0.929089	-0.0120507	0.893461	0.951444	-0.0897704	0.317481	0.537061	0.0766335	0.39372	0.576896	0.114393	0.202148	0.368861	0.100658	0.262086	0.55194	-0.102461	0.253591	0.541469	0.00340432	0.969944	0.987039	0.0117488	0.896534	0.959475	0.00645637	0.943032	0.990209	-0.121191	0.176442	0.371525	0.000780264	0.993082	0.998381
P01833	PIGR	ENSG00000162896	-0.0261539	0.81108	0.967086	0.10329	0.343952	0.998553	-0.00106302	0.99298	0.996943	-0.22309	0.0389534	0.318761	0.207407	0.0583474	0.46686	-0.0391767	0.720245	0.924115	-0.112136	0.306895	0.497368	0.0315677	0.774264	0.956546	-0.129425	0.237785	0.746112	-0.0497714	0.651012	0.945903	-0.0138814	0.899056	0.952467	-0.0444493	0.684467	0.855917	-0.0110367	0.919665	0.9676	-0.121612	0.264667	0.501476	0.0405823	0.710644	0.845114	0.00606308	0.956081	0.987137	-0.0370758	0.73621	0.893961	-0.182981	0.0936983	0.271465	-0.0586925	0.593641	0.761864	-0.0124051	0.910284	0.946669	-0.00874681	0.936675	0.966326	-0.0642769	0.558928	0.783601	0.0244794	0.824017	0.929722	0.00621039	0.955289	0.97972	0.0269454	0.807771	0.922144	0.0423001	0.702425	0.940269	-0.0128601	0.907008	0.953888	-0.17135	0.114687	0.50418
P01857	IGHG1	ENSG00000211896	0.0922197	0.292942	0.77983	0.127733	0.144408	0.949587	-0.0816573	0.389891	0.608074	0.15205	0.0829698	0.424973	0.0128948	0.88423	0.975051	-0.141456	0.105685	0.519581	0.125894	0.15191	0.304279	-0.032119	0.715717	0.949653	0.0305751	0.728835	0.946729	0.179673	0.040026	0.488225	0.0848908	0.333148	0.550071	-0.0178574	0.838954	0.935046	0.0026251	0.976168	0.990894	-0.00688428	0.937555	0.973344	-0.0731661	0.404429	0.619435	-0.017684	0.841107	0.951688	0.0262608	0.765902	0.910267	-0.0385175	0.662264	0.820553	-0.139376	0.112354	0.281122	0.141746	0.106316	0.240464	0.141874	0.105998	0.23299	0.0436445	0.620613	0.823349	-0.0278949	0.751795	0.894424	-0.0360552	0.683821	0.828136	-0.124827	0.157058	0.462778	-0.0879548	0.319696	0.819128	-0.088602	0.314244	0.531818	0.150893	0.0853658	0.449159
P01876	IGHA1	ENSG00000211895	0.158074	0.082041	0.560287	0.150075	0.0989582	0.935952	0.179316	0.0672036	0.210069	0.0643893	0.482892	0.81438	0.157157	0.0864877	0.522437	-0.0893516	0.327718	0.727042	-0.0555344	0.545176	0.709629	0.060792	0.507725	0.897048	-0.00624507	0.945799	0.99244	0.020498	0.82341	0.980468	-0.0420919	0.645274	0.801149	-0.195354	0.0310549	0.18494	-0.197099	0.0295547	0.160988	-0.17208	0.0580557	0.206076	-0.166979	0.0660206	0.208529	-0.0776412	0.395308	0.748735	-0.0813242	0.373206	0.68019	-0.153713	0.0909524	0.266763	-0.158414	0.0813771	0.230463	-0.043258	0.63614	0.774755	0.0148475	0.871057	0.92804	-0.0296596	0.745711	0.893003	-0.102412	0.261656	0.55054	-0.114214	0.212251	0.416117	-0.076349	0.405219	0.703666	0.0172888	0.850707	0.972809	-0.160318	0.077738	0.220997	0.0644274	0.482633	0.829953
P01903	HLA-DRA	ENSG00000204287	-0.0744996	0.410887	0.845029	0.017385	0.84802	0.998553	0.0581733	0.555551	0.734923	-0.0733838	0.417949	0.779586	0.132081	0.146995	0.607808	-0.157366	0.0808979	0.490177	-0.137681	0.12886	0.272492	-0.151749	0.0938336	0.733361	-0.0117706	0.897188	0.984389	-0.02454	0.787604	0.972885	0.122592	0.174964	0.372087	-0.000358158	0.99685	0.999179	-0.00738683	0.935105	0.974335	0.0144309	0.873609	0.941241	-0.186529	0.0380509	0.147746	0.0660864	0.467689	0.792547	0.0978602	0.281557	0.595985	-0.124561	0.169848	0.384976	-0.220182	0.0144007	0.0756675	0.210371	0.019517	0.0731438	0.187777	0.0375415	0.110336	0.0419286	0.645182	0.837122	-0.0830217	0.361279	0.640181	-0.175493	0.0531789	0.17368	-0.0999058	0.27357	0.587777	-0.0428078	0.63966	0.927035	-0.216084	0.016375	0.0827212	-0.0506406	0.576464	0.876131
P01911	HLA-DRB1	ENSG00000196126	-0.0667698	0.472519	0.871436	0.0466672	0.615799	0.998553	0.120545	0.234632	0.452058	-0.101034	0.278414	0.677876	0.0656794	0.483625	0.833821	-0.103502	0.2647	0.677265	-0.269008	0.00335929	0.0173672	-0.0651327	0.485368	0.888384	-0.117506	0.207038	0.724255	-0.0402099	0.666875	0.950529	0.22998	0.0122345	0.0687767	0.0666368	0.473404	0.73542	0.0154616	0.868017	0.944704	0.0464389	0.617529	0.797492	-0.122092	0.187815	0.391971	0.134141	0.14933	0.51598	0.172828	0.062407	0.290526	-0.0602443	0.518777	0.721469	-0.113571	0.222763	0.42994	0.226608	0.014015	0.0575502	0.12274	0.187379	0.349624	0.0729973	0.434124	0.695103	-0.0549615	0.556155	0.778638	-0.203598	0.0283737	0.117062	-0.0681236	0.467464	0.745714	-0.0216199	0.817813	0.966613	-0.117218	0.208163	0.412058	-0.0817018	0.381184	0.772879
P02042	HBD	ENSG00000223609	-0.00221766	0.98074	0.997373	0.027246	0.766733	0.998553	-0.142075	0.15432	0.350064	0.00343604	0.970289	0.993598	0.00217304	0.981207	0.995943	-0.231422	0.0106497	0.348041	-0.0482758	0.600553	0.754256	0.237728	0.00893531	0.540825	0.0589683	0.522328	0.886284	-0.0167355	0.856036	0.983408	0.270713	0.00267142	0.0249302	0.166226	0.0684246	0.281873	0.164373	0.0716061	0.266072	0.220762	0.0149627	0.0893137	0.0026627	0.976876	0.990599	0.10922	0.235041	0.621519	0.086985	0.344816	0.657272	0.1744	0.0567682	0.200493	-0.0172092	0.852007	0.926366	0.212979	0.019517	0.0731438	0.111581	0.225013	0.398434	0.206836	0.0234127	0.167354	-0.0462878	0.615654	0.820447	0.0797762	0.388442	0.600038	-0.0288722	0.755269	0.901375	-0.141108	0.125836	0.710844	-0.0083748	0.927665	0.964358	0.0132591	0.885712	0.979754
P02462	COL4A1	ENSG00000187498	0.0155433	0.867326	0.9733	0.104302	0.261006	0.984453	-0.104915	0.296419	0.518935	0.0252229	0.787205	0.940652	-0.113297	0.225919	0.671264	0.0104965	0.91018	0.981191	-0.089718	0.336064	0.527808	0.0955007	0.305717	0.841327	-0.0337558	0.717869	0.945697	-0.100889	0.279105	0.787017	0.036837	0.692085	0.828528	0.00791504	0.932209	0.974342	0.00646063	0.944644	0.97755	0.013783	0.882236	0.945857	0.106849	0.249477	0.467936	0.0310952	0.739274	0.917348	0.0813908	0.383005	0.687892	-0.0040562	0.96538	0.985279	-0.0176143	0.850487	0.925495	0.0738416	0.428813	0.608579	0.13264	0.153978	0.302319	-0.0192228	0.837015	0.933822	-0.0909309	0.329546	0.610665	-0.0891389	0.341323	0.555261	-0.129014	0.167509	0.474293	-0.0725075	0.439231	0.869181	0.0247693	0.790944	0.893165	0.0472581	0.612878	0.890047
P02647	APOA1	ENSG00000118137	0.00350346	0.973266	0.994914	0.0434016	0.677878	0.998553	-0.0147291	0.895509	0.946744	0.0509418	0.627722	0.88306	-0.237166	0.0220807	0.334992	-0.0551151	0.597768	0.876028	-0.11774	0.261012	0.446623	0.0821847	0.433529	0.881432	-0.0970383	0.354793	0.820905	0.0660211	0.52724	0.901183	0.00525589	0.959902	0.982155	0.0760797	0.466119	0.729989	0.0834298	0.424027	0.681195	0.0360104	0.730415	0.866092	0.167846	0.105869	0.277573	0.0885312	0.398739	0.750819	0.0169327	0.872018	0.949017	0.0734782	0.483951	0.694932	0.0886998	0.397838	0.613721	0.0503308	0.631859	0.771541	0.00794882	0.939721	0.967917	-0.0969608	0.355179	0.632704	-0.0916821	0.382099	0.656207	0.0382927	0.717052	0.846059	-0.0619618	0.557368	0.794594	0.043319	0.681796	0.934047	0.0696162	0.507279	0.704207	0.0504792	0.630853	0.897533
P02656	APOC3	ENSG00000110245	0.0911891	0.317828	0.799644	0.0794745	0.38421	0.998553	-0.0935652	0.3448	0.566561	0.131725	0.149806	0.535834	-0.0854254	0.353568	0.765739	-0.0154983	0.865456	0.970918	-0.0856612	0.350195	0.541848	0.101256	0.269116	0.826107	-0.146731	0.108276	0.613571	-0.0294071	0.748825	0.964688	0.258941	0.00397755	0.0326836	0.115988	0.203287	0.493925	0.0661057	0.469412	0.713306	0.137691	0.130432	0.331627	-0.000422369	0.996316	0.998514	0.157445	0.0845823	0.422583	0.18403	0.0433199	0.241671	0.0931414	0.309567	0.547286	-0.0887002	0.333303	0.553629	0.426582	1.06678996369958e-06	6.86657139967961e-05	0.469128	5.7147297560789e-08	1.50708028615535e-05	0.285979	0.0014738	0.0508469	-0.0381644	0.677701	0.854416	-0.153548	0.0940566	0.249756	-0.223284	0.0142308	0.173951	-0.128272	0.16265	0.741034	-0.0316009	0.73078	0.856181	0.105616	0.248931	0.678577
P02671	FGA	ENSG00000171560	0.0551972	0.559695	0.897591	0.0415567	0.660659	0.998553	0.0629752	0.542159	0.725108	-0.0810613	0.393372	0.765458	0.162413	0.0870963	0.522437	0.00727413	0.938773	0.986888	-0.159955	0.090579	0.212654	0.00450875	0.962198	0.990818	0.133737	0.157893	0.679486	-0.105176	0.267567	0.777566	-0.0438268	0.643359	0.800339	-0.105981	0.261753	0.560205	-0.180272	0.0549436	0.22961	-0.215898	0.0210526	0.112708	-0.183693	0.0504218	0.176866	-0.152552	0.106729	0.457985	-0.127192	0.179435	0.484768	-0.18403	0.0510312	0.186897	-0.115697	0.22235	0.429534	-0.119148	0.208769	0.379598	0.0165061	0.86224	0.921919	-0.12411	0.190294	0.47231	-0.126102	0.183224	0.459691	-0.0227322	0.811953	0.900823	0.0784816	0.410779	0.707122	-0.0309993	0.745587	0.951162	-0.168314	0.0747426	0.215818	-0.0889747	0.348677	0.756511
P02675	FGB	ENSG00000171564	0.0291845	0.787223	0.963784	0.0432647	0.688977	0.998553	-0.0100065	0.932098	0.963984	0.0151196	0.888807	0.968162	0.143202	0.185766	0.64246	-0.126088	0.241771	0.655181	-0.0259951	0.810013	0.893386	0.040553	0.70756	0.94857	-0.0761902	0.480477	0.873014	-0.0769151	0.47889	0.882803	0.101382	0.347281	0.563742	-0.142496	0.185374	0.471618	-0.114817	0.286783	0.561784	-0.0417993	0.698997	0.847578	-0.13012	0.226924	0.441163	-0.0134582	0.901537	0.969478	-0.0428536	0.693499	0.876835	-0.10056	0.35406	0.587868	-0.141078	0.192442	0.391783	0.223013	0.0378691	0.117991	0.156597	0.147487	0.294136	0.0436961	0.687782	0.861568	-0.0553848	0.610391	0.817306	-0.0181213	0.86769	0.933903	-0.0715078	0.510425	0.769723	-0.00131731	0.990338	0.998157	-0.118602	0.273907	0.48923	0.0198966	0.854016	0.971687
P02679	FGG	ENSG00000171557	0.0905508	0.323275	0.803242	0.0289228	0.752827	0.998553	0.141456	0.152043	0.346941	-0.251289	0.00563167	0.157323	0.112808	0.221897	0.67107	-0.0678424	0.45968	0.809155	-0.200845	0.0278367	0.0884817	0.038749	0.674348	0.945718	0.206313	0.0237732	0.425842	-0.0808513	0.380026	0.839528	-0.130947	0.152248	0.34347	-0.184162	0.0431673	0.223855	-0.224049	0.0134945	0.100891	-0.22823	0.0118091	0.078265	-0.179496	0.0488398	0.173125	-0.301587	0.000815637	0.0594338	-0.194468	0.0333073	0.214761	-0.227704	0.012377	0.0759343	-0.140182	0.126737	0.303541	-0.155191	0.0905498	0.21474	-0.073486	0.425072	0.607422	-0.184067	0.0441695	0.231868	-0.0488471	0.596244	0.807027	0.0222313	0.810342	0.900343	0.146401	0.112114	0.391486	-0.00263816	0.977283	0.994076	-0.136027	0.1385	0.31886	-0.250734	0.00574184	0.161614
P02686	MBP	ENSG00000197971	0.072877	0.408111	0.843098	-0.171678	0.0499143	0.913736	-0.131505	0.166936	0.367599	0.0492957	0.577549	0.862027	-0.0248991	0.779409	0.949106	0.126932	0.148534	0.572555	0.289702	0.000828187	0.00575524	-0.154546	0.0791491	0.722763	0.141004	0.10956	0.615145	0.0348728	0.693662	0.956441	-0.273631	0.00156467	0.017931	0.0277534	0.753014	0.893361	0.0632071	0.473237	0.71588	0.0159907	0.856148	0.933266	0.170485	0.0515508	0.178621	-0.0302834	0.73233	0.914624	-0.0780208	0.377599	0.684101	0.0877127	0.321035	0.558373	0.162333	0.0649985	0.199402	-0.279592	0.00127497	0.0102262	-0.193025	0.0277857	0.0889058	-0.108257	0.220197	0.508462	0.122617	0.16459	0.437088	0.190448	0.0306303	0.122078	0.135845	0.124781	0.412943	0.103126	0.244834	0.782647	0.16762	0.056623	0.1814	0.0623617	0.480903	0.829375
P02743	APCS	ENSG00000132703	0.149376	0.135986	0.649924	-0.0177445	0.860197	0.998553	0.192766	0.0753708	0.225467	0.086277	0.393374	0.765458	0.00905957	0.929083	0.982139	-0.108224	0.281362	0.692271	-0.0613516	0.544266	0.709205	0.0939598	0.352452	0.857829	-0.109008	0.280322	0.782298	-0.152596	0.129605	0.657138	0.0714799	0.477498	0.676733	-0.0895618	0.373105	0.66026	-0.139612	0.163786	0.417518	-0.152971	0.126711	0.325695	-0.0370202	0.713214	0.846736	-0.0487136	0.630305	0.877203	0.0370981	0.714034	0.886118	-0.115098	0.254159	0.487975	-0.0119219	0.906286	0.955882	0.121836	0.227222	0.402815	0.076309	0.450491	0.629107	-0.0162757	0.872313	0.946547	0.103316	0.306351	0.592685	-0.214549	0.0329637	0.127247	-0.126845	0.21089	0.522215	-0.0072897	0.942911	0.990209	0.00954955	0.924873	0.963046	0.0905445	0.370304	0.7693
P02751	FN1	ENSG00000115414	-0.126436	0.148563	0.664228	0.148484	0.0892886	0.935952	-0.147839	0.118128	0.299744	-0.0201364	0.819424	0.952017	-0.251948	0.00383161	0.182224	0.121498	0.165206	0.585428	-0.077626	0.378163	0.569494	-0.0336944	0.702415	0.94857	-0.0401348	0.649005	0.925813	0.0255042	0.77246	0.969343	-0.0406216	0.643753	0.8007	0.0733255	0.403403	0.684384	0.101134	0.248561	0.51973	-0.0218525	0.803587	0.905721	0.116872	0.182019	0.384129	0.0562835	0.523131	0.825632	0.0390553	0.657843	0.858738	0.0770792	0.381542	0.610909	0.105265	0.231465	0.439595	0.0422418	0.631896	0.771541	0.0676042	0.442946	0.622736	-0.00118134	0.989315	0.996237	0.0811629	0.356753	0.63564	0.0564047	0.523858	0.712248	-0.126207	0.152485	0.455981	-0.0260479	0.768625	0.953781	0.122543	0.1632	0.35379	-0.0286464	0.745335	0.932094
P02788	LTF	ENSG00000012223	0.142029	0.172087	0.683427	0.168045	0.105449	0.943125	0.158045	0.164195	0.363184	-0.0418928	0.690106	0.910276	0.190159	0.0694305	0.495843	-0.0451133	0.665918	0.906512	-0.18584	0.0745041	0.184564	0.158095	0.130146	0.767108	-0.122799	0.240932	0.748571	0.027181	0.795923	0.976447	-0.0484074	0.643136	0.80019	-0.163522	0.1153	0.370919	-0.113259	0.277084	0.552037	-0.111572	0.284347	0.521423	-0.0984163	0.345319	0.568103	-0.0636997	0.544112	0.83559	-0.0229034	0.827496	0.932675	-0.134776	0.197731	0.41958	-0.112186	0.284334	0.500729	-0.080838	0.441127	0.618378	-0.0829073	0.429483	0.610872	-0.098617	0.346982	0.626481	-0.040729	0.698294	0.86583	-0.114532	0.276987	0.489527	0.001953	0.985259	0.995422	0.0638314	0.545514	0.905946	-0.0882249	0.400379	0.612975	-0.0412787	0.694422	0.915718
P03897	MT-ND3	ENSG00000198840	0.122449	0.184622	0.694653	-0.188157	0.0404395	0.905658	0.056759	0.570965	0.745963	-0.0211459	0.820204	0.952315	-0.0492245	0.598161	0.884826	0.0987592	0.28526	0.694046	0.0794844	0.392228	0.58295	0.139626	0.131559	0.767852	-0.0659054	0.478283	0.873014	-0.0803812	0.386891	0.840294	0.00605102	0.947925	0.976624	-0.0600189	0.516725	0.758348	-0.0697612	0.450915	0.699933	-0.00474486	0.959155	0.982717	-0.104908	0.256181	0.474746	-0.161159	0.0812615	0.415396	-0.117907	0.203514	0.512688	-0.0015424	0.986775	0.994877	-0.140313	0.129652	0.307282	0.0924509	0.319387	0.502621	0.109552	0.237631	0.41351	-0.110389	0.234043	0.521463	-0.190914	0.0383708	0.212207	0.0559023	0.549405	0.732667	-0.065357	0.483863	0.754038	-0.124919	0.179609	0.750163	-0.165007	0.0741624	0.214543	-0.0568486	0.540898	0.858308
P03928	MT-ATP8	ENSG00000228253	-0.00192263	0.982544	0.997718	0.102411	0.242607	0.983008	-0.0929577	0.327437	0.551247	0.118174	0.178846	0.575346	-0.186597	0.0335289	0.385383	0.125557	0.151428	0.572555	-0.0802079	0.362458	0.554435	0.0826643	0.347897	0.854892	0.0914539	0.298858	0.794933	-0.00333497	0.969843	0.996051	0.130755	0.135072	0.319148	0.208512	0.0164279	0.130143	0.195919	0.0243609	0.145525	0.220802	0.0109537	0.0747404	0.250257	0.00380258	0.0377521	0.10667	0.225261	0.612214	0.198841	0.0227973	0.175426	0.279507	0.00122442	0.0187276	0.20083	0.0214447	0.098419	0.130132	0.138485	0.289877	0.19696	0.0241432	0.0800009	0.22011	0.0115305	0.121173	0.0955775	0.277506	0.564555	-0.0390045	0.659508	0.810508	-0.0604272	0.494641	0.762305	-0.0305973	0.729663	0.948032	0.228669	0.00861279	0.0570542	0.0717786	0.415232	0.788615
P03950	ANG	ENSG00000214274	0.111528	0.358002	0.81606	0.00797464	0.94776	0.998945	-0.114897	0.390434	0.608253	0.181662	0.132304	0.512751	0.162414	0.182422	0.640302	-0.0155254	0.898495	0.978012	-0.120373	0.320906	0.512017	0.170299	0.15869	0.775042	0.0911965	0.452753	0.863496	-0.121909	0.318338	0.810993	0.076605	0.528491	0.716529	-0.123201	0.309588	0.609701	-0.0996039	0.411997	0.67198	0.00348334	0.977168	0.99077	-0.19416	0.107271	0.279759	0.038198	0.755334	0.923076	0.0301249	0.805899	0.926128	-0.0555941	0.650035	0.813526	-0.225124	0.0629132	0.195576	-0.0247778	0.839846	0.908794	0.0571691	0.640794	0.781663	-0.0733593	0.549144	0.777274	-0.102625	0.401407	0.670952	-0.146983	0.23166	0.438779	-0.0993916	0.420008	0.712371	-0.0224624	0.855725	0.97298	-0.198549	0.101951	0.261619	0.157744	0.192164	0.617163
P03952	KLKB1	ENSG00000164344	0.0318246	0.741362	0.951052	0.0560711	0.560689	0.998553	0.0790202	0.449012	0.656228	0.170119	0.0769711	0.408672	0.0416725	0.667017	0.903709	-0.0171123	0.859164	0.96859	0.049364	0.608559	0.759786	0.0321505	0.738809	0.952575	-0.0826462	0.390689	0.838747	-0.149752	0.118407	0.646201	0.141367	0.140712	0.32796	-0.111182	0.247534	0.545698	0.0027008	0.97766	0.991784	0.12157	0.205809	0.434812	-0.0849133	0.377777	0.597085	-0.0164643	0.865071	0.960265	-0.0500488	0.605278	0.831581	-0.0645464	0.504893	0.711022	-0.25493	0.00746823	0.0497281	0.200451	0.036626	0.114813	0.296473	0.0017464	0.0118638	0.10378	0.282865	0.570905	-0.172209	0.0733592	0.289834	0.0716441	0.461225	0.662298	0.00251959	0.979353	0.992957	0.00043619	0.996425	0.99924	-0.169943	0.0772833	0.220189	0.117283	0.224538	0.656446
P04054	PLA2G1B	ENSG00000170890	-0.0990921	0.289917	0.777107	-0.121565	0.193619	0.968615	0.134481	0.182213	0.387543	-0.21177	0.0230861	0.262576	-0.0801236	0.39676	0.789025	-0.138261	0.138844	0.559415	-0.20431	0.0285094	0.0901009	0.101116	0.282257	0.832332	0.0626547	0.505916	0.880111	-0.135272	0.149467	0.679696	0.181767	0.0508451	0.173237	-0.167743	0.0718831	0.290086	-0.165544	0.0757449	0.273773	-0.0482473	0.607035	0.789482	-0.224253	0.0155192	0.0856215	-0.00937873	0.920758	0.975444	-0.0319851	0.734352	0.892903	-0.107939	0.250875	0.484825	-0.191684	0.0401502	0.146145	0.155859	0.0962482	0.224116	0.0924536	0.32574	0.509418	0.0582006	0.536683	0.768717	-0.174417	0.0622793	0.265624	-0.16658	0.0764966	0.219569	-0.0583936	0.53715	0.783559	-0.0541771	0.566984	0.909764	-0.217691	0.0194353	0.0923804	-0.270311	0.00348135	0.130384
P04118	CLPS	ENSG00000137392	0.0576601	0.531614	0.888809	-0.0730162	0.428047	0.998553	0.0535272	0.591269	0.759164	-0.166843	0.0697441	0.392438	0.0632923	0.495938	0.841308	-0.145685	0.11236	0.532369	-0.151314	0.100447	0.228865	0.156496	0.0891979	0.730421	0.0431465	0.641272	0.924145	-0.0408126	0.659432	0.948148	0.175752	0.0548465	0.181974	-0.101402	0.270453	0.568302	-0.107145	0.244106	0.514491	0.018095	0.844484	0.927509	-0.152759	0.09578	0.260841	-0.00334807	0.971173	0.990794	0.0591598	0.522754	0.78606	-0.0248056	0.788867	0.898306	-0.121755	0.187141	0.384739	0.14681	0.111103	0.248167	0.0590853	0.523279	0.692633	0.0896846	0.33206	0.616398	-0.0977502	0.290234	0.57718	-0.207542	0.0241275	0.105767	-0.0163979	0.860104	0.945282	0.157991	0.0875062	0.675898	-0.136771	0.138014	0.318309	-0.195505	0.0331056	0.317484
P04233	CD74	ENSG00000019582	0.0764703	0.410484	0.844728	0.175752	0.0569518	0.917482	0.26213	0.00809562	0.0541923	-0.0587794	0.529012	0.838501	0.0426881	0.649114	0.898362	-0.103233	0.26595	0.678039	-0.17415	0.0603986	0.157928	0.0504601	0.588995	0.930005	0.0577259	0.536435	0.889146	-0.0640177	0.492886	0.887951	-0.0756258	0.415686	0.627224	-0.167375	0.070048	0.285364	-0.207133	0.0244139	0.145616	-0.211864	0.0212706	0.113196	-0.271743	0.00291377	0.0330515	-0.090767	0.330422	0.701147	-0.0844246	0.365463	0.674191	-0.295057	0.00124019	0.0187828	-0.297074	0.00114356	0.0152553	0.0191187	0.837886	0.907563	0.0812075	0.384082	0.569086	-0.0888717	0.340661	0.622659	-0.22659	0.0140231	0.136588	-0.136733	0.143304	0.324455	-0.101818	0.276787	0.59107	0.0446233	0.634331	0.927035	-0.283875	0.00192428	0.0226228	-0.0847929	0.363368	0.767119
P04259	KRT6B	ENSG00000185479	0.088728	0.315443	0.79771	0.193324	0.0275396	0.890026	-0.131655	0.168397	0.369203	0.072036	0.417215	0.778963	0.00958544	0.914483	0.98091	-0.0248369	0.7791	0.943964	-0.0601252	0.498497	0.674797	-0.0108267	0.903078	0.98231	-0.123415	0.163496	0.685579	-0.019209	0.828934	0.980468	0.0686242	0.437871	0.645801	-0.0603607	0.495117	0.745598	-0.0548054	0.535714	0.760914	-0.0745722	0.399107	0.633779	-0.00695467	0.937406	0.97071	-0.0788219	0.374587	0.733598	-0.0566323	0.523819	0.786339	-0.0493138	0.578906	0.765434	-0.0990532	0.264068	0.477449	-0.0161117	0.856192	0.917624	0.0929659	0.294693	0.478405	0.0452808	0.610369	0.815656	0.0201547	0.82065	0.928895	0.0183341	0.837253	0.916389	0.0777143	0.383246	0.686819	0.0635608	0.475985	0.878077	-0.019188	0.829118	0.914089	0.0538263	0.544622	0.859731
P04271	S100B	ENSG00000160307	0.0243317	0.79022	0.964202	-0.0955445	0.295166	0.998553	-0.0391378	0.693244	0.8303	-0.088609	0.333802	0.723222	0.126546	0.168426	0.629041	0.0781073	0.392468	0.771552	0.0517951	0.570995	0.731162	0.121539	0.182343	0.795739	-0.0117563	0.897738	0.984538	-0.0217838	0.812531	0.979732	0.0158391	0.862527	0.932707	-0.0202491	0.824797	0.92862	-0.0185207	0.839542	0.93304	0.0181685	0.842554	0.926613	-0.109176	0.231285	0.446572	-0.0105375	0.908673	0.971714	-0.0206265	0.822321	0.931965	0.0116142	0.899388	0.955816	-0.101996	0.265618	0.479486	0.061873	0.500194	0.669004	0.0623394	0.496962	0.669785	0.0521466	0.570004	0.789051	-0.0747345	0.415252	0.6804	0.00709246	0.938718	0.970379	0.0719987	0.434529	0.722251	0.0171425	0.852575	0.97298	-0.103078	0.260554	0.474426	-0.0839938	0.359687	0.76262
P04275	VWF	ENSG00000110799	-0.0241772	0.786476	0.963632	0.125184	0.159146	0.958099	-0.160145	0.0962238	0.262216	-0.0287294	0.748492	0.931487	0.0784217	0.382743	0.777906	0.0288059	0.746868	0.934483	-0.0161975	0.856	0.921626	-0.0736201	0.408879	0.875429	-0.0232678	0.794326	0.962696	-0.129173	0.147789	0.679696	0.299086	0.000604874	0.00921508	0.215061	0.0147743	0.12322	0.238529	0.00669939	0.0653359	0.270142	0.00204325	0.0255374	0.124043	0.163012	0.361397	0.0952388	0.286831	0.670048	0.193958	0.0288909	0.198358	0.243451	0.00581473	0.0483767	0.119912	0.179327	0.374458	0.172426	0.0525649	0.148233	0.116929	0.190471	0.352975	0.266718	0.00243622	0.0600387	0.120076	0.178729	0.454026	0.00812866	0.92802	0.964871	-0.0535716	0.551326	0.791529	-0.00315321	0.972046	0.993989	0.136863	0.124944	0.297584	-0.0283794	0.751455	0.933689
P04350	TUBB4A	ENSG00000104833	-0.0138546	0.874716	0.975699	0.017952	0.838113	0.998553	0.0955417	0.311931	0.53458	0.0162351	0.853974	0.959403	0.0954474	0.280042	0.713145	-0.144549	0.0982008	0.510594	-0.262838	0.00242133	0.0134356	0.106076	0.227871	0.810328	-0.0740681	0.400472	0.841929	-0.207175	0.0175812	0.406298	0.175068	0.0446661	0.15906	-0.0737948	0.400392	0.682398	-0.10077	0.250275	0.521855	-0.106953	0.222232	0.452716	-0.139429	0.110828	0.28582	0.043201	0.624171	0.874499	0.0239997	0.785548	0.919275	-0.13126	0.135069	0.335349	-0.135086	0.123957	0.299416	0.132214	0.13223	0.280281	0.0978717	0.266083	0.446834	-0.0380315	0.666269	0.847575	-0.162551	0.0635955	0.267544	-0.159119	0.0705669	0.20864	-0.0607908	0.492043	0.75968	0.0513889	0.561477	0.909384	-0.155676	0.0758058	0.21764	0.0404615	0.64634	0.90098
P04920	SLC4A2	ENSG00000164889	0.0270464	0.78418	0.963526	-0.0451488	0.647431	0.998553	0.00356453	0.973099	0.986121	0.0958224	0.333235	0.723222	0.101527	0.307513	0.734683	-0.0242205	0.806262	0.953447	-0.192636	0.0500942	0.137893	0.111664	0.259098	0.821782	-0.0482509	0.626683	0.91846	-0.172406	0.080104	0.58277	0.125553	0.201888	0.40886	0.0169262	0.863927	0.944321	-0.0208965	0.83243	0.929907	-0.0676192	0.493103	0.704929	0.0103799	0.916303	0.961097	0.118549	0.230688	0.618728	0.101548	0.305022	0.618046	-0.030206	0.760832	0.881836	-0.0350057	0.724251	0.84785	0.126133	0.202003	0.371758	0.0816671	0.409851	0.594049	-0.0205568	0.83591	0.93341	-0.102186	0.301977	0.589157	-0.155748	0.116186	0.283904	-0.0453898	0.648916	0.849663	0.0135906	0.891622	0.98125	-0.0293474	0.767435	0.881175	0.0181877	0.8546	0.971687
P05106	ITGB3	ENSG00000259207	0.0570149	0.521013	0.887388	0.0847973	0.339345	0.998553	0.0745672	0.438805	0.648121	-0.0340032	0.703174	0.915192	-0.0240721	0.78821	0.951419	0.132113	0.135578	0.5549	-0.0629118	0.478766	0.657888	-0.0669262	0.4511	0.881432	0.00311696	0.972034	0.994295	-0.127966	0.150012	0.679696	-0.024685	0.781257	0.885012	-0.00326242	0.970729	0.98891	-0.0406741	0.647195	0.831316	-0.0520053	0.558337	0.754214	-0.0112818	0.899025	0.952326	-0.129655	0.144661	0.50943	-0.0187858	0.8333	0.934608	-0.0490015	0.582813	0.766891	0.0775946	0.383981	0.600987	0.128899	0.147037	0.302453	0.221024	0.0121706	0.0489375	0.0569989	0.522782	0.76026	-0.0207375	0.816273	0.927736	-0.0174477	0.84563	0.921508	-0.179711	0.0432069	0.263137	-0.113914	0.202237	0.766453	0.0235338	0.792027	0.893768	-0.00518604	0.95367	0.992127
P05107	ITGB2	ENSG00000160255	0.065915	0.504089	0.882289	0.199677	0.0411311	0.905658	-0.102449	0.333877	0.556653	-0.0898081	0.364602	0.749696	0.0525767	0.597883	0.884683	-0.0664239	0.500795	0.827989	-0.211278	0.030501	0.0948429	0.0579651	0.556969	0.919173	0.011095	0.91056	0.985208	-0.0353091	0.721959	0.962067	0.0872321	0.376237	0.591744	0.0195007	0.843476	0.937681	-0.0720299	0.465267	0.710153	-0.00711464	0.942577	0.976449	-0.177129	0.0706648	0.21789	-0.051304	0.605004	0.867469	0.0689211	0.486935	0.762781	0.00929425	0.925395	0.967389	-0.138536	0.160769	0.348913	0.22042	0.0245501	0.0856096	0.357096	0.000198334	0.00242395	0.136784	0.16618	0.441961	-0.117964	0.233015	0.517335	-0.128394	0.196181	0.395951	-0.109029	0.272952	0.586937	-0.0219291	0.825975	0.969138	-0.152832	0.121415	0.291955	-0.0863049	0.383683	0.77425
P05155	SERPING1	ENSG00000149131	-0.152479	0.0845138	0.566653	-0.0466693	0.599452	0.998553	0.155832	0.104022	0.275631	-0.203577	0.0211776	0.254395	0.00386748	0.965579	0.991199	-0.0850499	0.337903	0.735569	-0.437564	2.40805617224282e-07	1.38988477118837e-05	0.0846807	0.341928	0.853194	0.0486694	0.585373	0.902372	-0.0633403	0.47752	0.882803	0.0549615	0.536157	0.723241	-0.222631	0.0112158	0.104501	-0.271523	0.00185454	0.0299791	-0.256451	0.00335055	0.0348804	-0.305362	0.000433299	0.0113837	-0.0806711	0.365353	0.727503	-0.039807	0.655508	0.858213	-0.254046	0.00380809	0.0371855	-0.230213	0.00894292	0.0553044	0.0463106	0.603702	0.750332	0.0721461	0.418349	0.601962	-0.0867014	0.330491	0.615633	-0.195961	0.026634	0.179839	-0.275191	0.00174051	0.0227638	-0.123347	0.167097	0.473973	0.0161079	0.857354	0.97298	-0.273798	0.00176443	0.0213682	-0.206813	0.0191675	0.265323
P05156	CFI	ENSG00000205403	-0.118266	0.178507	0.690247	-0.142092	0.105457	0.943125	-0.0148887	0.876184	0.935792	0.0305975	0.729661	0.923694	0.0305808	0.730823	0.930226	-0.0226478	0.797361	0.949719	0.0400272	0.649884	0.788766	-0.128056	0.144943	0.770357	0.0562815	0.523146	0.886284	0.0719391	0.416009	0.856554	-0.000582855	0.994728	0.996964	0.0300957	0.732925	0.882756	0.0370804	0.674134	0.847241	-0.00963848	0.912994	0.960497	-0.0165421	0.851244	0.928006	-0.0629085	0.477057	0.797754	-0.0388271	0.660961	0.86034	0.00315939	0.971542	0.987429	-0.00484791	0.956345	0.982811	-0.028321	0.749079	0.850865	-0.0312331	0.724269	0.839345	0.0983791	0.265466	0.555477	0.127805	0.147316	0.413216	0.11513	0.193867	0.393333	0.176685	0.0451758	0.265075	0.100559	0.256842	0.784283	0.0410065	0.643203	0.80079	0.0116496	0.895342	0.979982
P05162	LGALS2	ENSG00000100079	-0.183158	0.0511077	0.496483	-0.108173	0.251956	0.983008	0.133905	0.195767	0.404956	-0.140845	0.134993	0.515434	0.126363	0.1843	0.641521	-0.0220821	0.815604	0.956735	-0.28399	0.0023013	0.0130222	-0.00887057	0.925706	0.987272	-0.124443	0.189098	0.704919	-0.0692171	0.466319	0.879417	0.0669871	0.478858	0.677294	-0.0824598	0.383092	0.668852	-0.070571	0.455596	0.703299	-0.115209	0.222235	0.452716	-0.0658924	0.486089	0.688656	0.0321215	0.735554	0.916488	0.0549845	0.562973	0.811824	-0.136471	0.14949	0.356183	-0.0460523	0.628133	0.786209	0.145243	0.124799	0.26941	0.177217	0.06041	0.155951	-0.0368731	0.698208	0.86831	-0.150346	0.111951	0.363081	-0.193239	0.0412122	0.146423	-0.0647585	0.497541	0.763979	-0.00145548	0.987848	0.997915	-0.102933	0.277962	0.493332	-0.114945	0.223303	0.654172
P05164	MPO	ENSG00000005381	-0.107879	0.328686	0.805628	-0.0750783	0.497295	0.998553	-0.160073	0.179218	0.383871	-0.0817597	0.46246	0.805691	0.0490853	0.65945	0.900192	-0.083617	0.449526	0.804224	-0.120438	0.278119	0.465329	0.290385	0.00774353	0.540825	-0.0817917	0.462285	0.86829	-0.0259467	0.815885	0.980029	-0.181949	0.0976278	0.26182	-0.100494	0.363063	0.653294	-0.0973552	0.378317	0.644634	-0.170539	0.120905	0.316889	-0.17397	0.113497	0.290378	-0.114716	0.301755	0.68373	-0.158755	0.151716	0.447956	-0.086842	0.435011	0.65421	-0.0426565	0.701794	0.834204	-0.117777	0.288952	0.471753	-0.0206093	0.853282	0.916911	-0.0634093	0.569018	0.788641	-0.0683478	0.539246	0.767484	0.0944425	0.398685	0.609991	0.0111815	0.920581	0.971389	0.099892	0.371906	0.848397	-0.110471	0.320117	0.538689	-0.106204	0.339277	0.74993
P05186	ALPL	ENSG00000162551	-0.154714	0.0888417	0.57673	0.00529852	0.953811	0.998945	-0.0247291	0.804175	0.895759	0.00648021	0.943761	0.985616	0.153241	0.0947244	0.536008	-0.0985784	0.280027	0.691253	-0.0279974	0.760492	0.860872	0.0651607	0.477653	0.887293	0.0312093	0.733991	0.947179	-0.117407	0.199662	0.72468	0.162032	0.0745726	0.221473	0.0235525	0.79679	0.914769	0.0140858	0.877618	0.94959	0.0883836	0.333007	0.571059	-0.153332	0.0917643	0.253833	0.0414609	0.650238	0.886581	0.0521672	0.568228	0.8141	-0.00949965	0.917289	0.964096	-0.138057	0.129402	0.307068	0.214101	0.017884	0.0688615	0.163761	0.0714869	0.176193	0.0758511	0.406327	0.673491	-0.148758	0.101991	0.347029	-0.051704	0.573287	0.750902	-0.0066585	0.942217	0.97857	-0.0309359	0.736235	0.949338	-0.154882	0.0884908	0.23766	-0.0315867	0.730897	0.927544
P05412	JUN	ENSG00000177606	-0.0625314	0.477989	0.873617	0.049013	0.578254	0.998553	0.0374977	0.69335	0.8303	0.0147131	0.868044	0.961878	0.0986237	0.266155	0.703846	-0.170606	0.0513825	0.450271	-0.106832	0.226367	0.404641	0.00719035	0.935289	0.988773	-0.0752983	0.394519	0.8397	-0.137671	0.118294	0.646201	0.20635	0.0180471	0.0891846	0.0707194	0.422166	0.698671	0.0834071	0.343567	0.611405	0.143498	0.102019	0.286024	-0.051018	0.562786	0.747914	0.0884446	0.316998	0.694729	0.207856	0.0176437	0.154407	0.0427234	0.629353	0.800185	-0.0801549	0.36465	0.58447	0.266797	0.00215218	0.0150026	0.240624	0.00582144	0.0284767	0.111139	0.208088	0.492424	-0.175657	0.0456051	0.22993	-0.247828	0.00463006	0.0413765	-0.0859455	0.332822	0.646233	-0.0117537	0.894825	0.981262	-0.117779	0.182019	0.378443	-0.04022	0.649589	0.902007
P05546	SERPIND1	ENSG00000099937	-0.0909045	0.303671	0.787651	-0.0562021	0.525353	0.998553	-0.297824	0.00150033	0.0187603	-0.10267	0.24694	0.649466	0.0213262	0.811153	0.956892	-0.0569803	0.519625	0.838259	0.0437003	0.622901	0.770175	0.237798	0.0066554	0.540825	-0.126832	0.152056	0.67506	-0.182435	0.0385183	0.48762	0.118885	0.177921	0.376989	-0.0565166	0.523034	0.761099	-0.0164287	0.852822	0.93713	0.0412729	0.641046	0.811201	-0.110214	0.211922	0.42264	-0.00553682	0.950344	0.986223	-0.0569776	0.521287	0.785002	-0.0137622	0.876983	0.942809	-0.176502	0.0454031	0.157469	0.184521	0.0363164	0.11429	0.12083	0.172564	0.327651	0.0338956	0.702949	0.870543	-0.072103	0.41678	0.681594	0.0934467	0.294107	0.507638	-0.121293	0.172614	0.479765	-0.134131	0.13118	0.714992	-0.121384	0.17059	0.36438	-0.112079	0.206026	0.635267
P06276	BCHE	ENSG00000114200	-0.128618	0.143173	0.660368	-0.193721	0.0266211	0.890026	-0.0869866	0.361778	0.581303	-0.119204	0.176751	0.571942	-0.0621755	0.483938	0.834091	-0.0187514	0.831654	0.96089	0.132561	0.131208	0.275666	-0.0213983	0.808319	0.963435	0.0176646	0.841279	0.970214	-0.0111824	0.899517	0.989075	-0.100417	0.253786	0.469519	-0.0429363	0.626299	0.824111	-0.0242289	0.78355	0.905933	-0.0700833	0.426363	0.654574	0.0598909	0.496807	0.696791	-0.0394384	0.65596	0.888322	-0.104915	0.234856	0.547341	-0.040241	0.649418	0.813378	-0.00343473	0.969063	0.987572	-0.0387139	0.661889	0.790786	-0.044257	0.61709	0.76593	-0.104518	0.23664	0.523796	-0.0627135	0.478426	0.728944	0.10458	0.23821	0.445612	-0.0274871	0.757159	0.902236	-0.0496744	0.57613	0.913262	0.00954911	0.914133	0.957241	-0.110128	0.212278	0.641707
P06401	PGR	ENSG00000082175	0.177427	0.0451143	0.467736	0.0204429	0.818837	0.998553	0.0929155	0.334312	0.556875	-0.0817998	0.360583	0.745092	-0.0863093	0.336573	0.75519	0.143975	0.104937	0.518855	-0.0015922	0.985769	0.993087	0.0701743	0.431215	0.881432	0.0181216	0.839113	0.969734	-0.122909	0.168622	0.692416	-0.218248	0.013328	0.0728559	-0.13202	0.137414	0.408855	-0.14734	0.0969789	0.315662	-0.154125	0.0823853	0.253928	-0.117338	0.187148	0.390894	-0.223172	0.0116674	0.18728	-0.263654	0.00274416	0.0531225	-0.143622	0.107203	0.292592	-0.133822	0.13363	0.31344	-0.10351	0.246831	0.426229	-0.0501882	0.575238	0.734525	-0.0801337	0.370481	0.646409	-0.0547555	0.540921	0.76853	0.155085	0.0829209	0.230721	0.0599402	0.50495	0.767028	-0.0303814	0.735582	0.949338	-0.11633	0.192768	0.393172	-0.0684742	0.444311	0.80608
P06727	APOA4	ENSG00000110244	0.247962	0.0042957	0.204264	0.154376	0.0783145	0.935952	0.14487	0.127506	0.313051	0.0680229	0.441905	0.792445	0.00474504	0.957438	0.988879	0.0186756	0.832324	0.96089	-0.114057	0.19632	0.364716	0.0717162	0.417459	0.878875	-0.0128104	0.884983	0.982804	-0.168003	0.0560516	0.536068	0.0528548	0.548791	0.731217	-0.0223823	0.799686	0.916572	-0.00954496	0.913835	0.965854	0.0376917	0.669075	0.830457	0.00997367	0.909981	0.95811	-0.0558419	0.528015	0.826988	0.0198879	0.822299	0.931965	0.0248163	0.779279	0.892254	-0.0174819	0.843503	0.92114	0.0720885	0.415039	0.595535	0.00968711	0.912896	0.951196	0.0868788	0.325675	0.61156	0.189306	0.0309965	0.191438	-0.034346	0.699191	0.835998	-0.0402354	0.650749	0.849663	0.013576	0.878635	0.976768	0.0583124	0.509894	0.705785	0.059866	0.498664	0.838771
P06850	CRH	ENSG00000147571	0.296779	0.000606472	0.0663156	0.123705	0.16085	0.963584	0.151587	0.112246	0.289383	0.0843928	0.341662	0.730418	-0.0469271	0.598887	0.884982	-0.109372	0.215453	0.63498	0.0636291	0.472014	0.652557	0.0371981	0.674359	0.945718	0.00637678	0.942598	0.990966	0.0530853	0.550183	0.913155	0.204328	0.0197085	0.0942618	0.0928364	0.293468	0.589837	0.105332	0.23299	0.502578	0.155406	0.0774746	0.24552	0.0361934	0.682674	0.826226	0.00442766	0.960282	0.988686	0.103116	0.244881	0.558942	0.0689477	0.437514	0.65623	-0.0124789	0.888377	0.947157	0.201919	0.0217488	0.0789045	0.210032	0.0168944	0.0619623	0.107639	0.224679	0.512587	0.0328488	0.711711	0.871612	-0.0161346	0.856554	0.927613	0.0276078	0.757062	0.902236	-0.0215436	0.809265	0.964801	0.0279275	0.753392	0.870855	0.0310278	0.727043	0.926937
P06870	KLK1	ENSG00000167748	-0.0207855	0.831713	0.97032	-0.0633739	0.516663	0.998553	0.172492	0.10205	0.27265	-0.198417	0.0414573	0.323505	-0.00051381	0.995849	0.999503	-0.0521506	0.593703	0.874145	-0.323115	0.000729296	0.00521099	0.0934474	0.340702	0.85274	0.0466038	0.635226	0.921752	-0.136107	0.164174	0.691427	0.247633	0.010122	0.0604194	-0.129695	0.183041	0.468778	-0.0914119	0.349053	0.617642	0.0315826	0.746743	0.876839	-0.0976087	0.317212	0.540036	-0.00931486	0.9245	0.977309	0.0398001	0.685427	0.872773	-0.0475872	0.628098	0.799247	-0.143633	0.141864	0.324466	0.131483	0.179113	0.345005	0.115134	0.239903	0.415937	0.0822797	0.40175	0.670124	-0.127201	0.193818	0.474199	-0.180333	0.0656408	0.199531	-0.0207716	0.833418	0.93457	0.059121	0.549118	0.907868	-0.130396	0.182767	0.37959	-0.242903	0.0121115	0.224046
P07197	NEFM	ENSG00000104722	0.22626	0.00908798	0.274911	0.168166	0.0539233	0.913736	0.120619	0.203162	0.414566	-0.00386613	0.965043	0.991326	0.203916	0.0199625	0.320563	0.0118417	0.8928	0.976052	0.136043	0.119852	0.258803	0.086169	0.325894	0.85014	-0.0826083	0.346356	0.816082	-0.0675465	0.443336	0.871447	0.18972	0.0293456	0.122522	0.10787	0.21827	0.514628	0.0773376	0.378095	0.64451	0.117694	0.178945	0.40156	0.0227374	0.795804	0.896687	0.076307	0.386344	0.74195	0.0865073	0.325866	0.63689	0.0985956	0.262546	0.498011	0.069356	0.43119	0.642089	0.040747	0.644014	0.779563	-0.155676	0.0758065	0.183724	0.02607	0.767554	0.904162	0.154977	0.0771469	0.297617	0.0312244	0.724343	0.850718	0.0831234	0.347101	0.660021	0.0716114	0.418141	0.86149	0.0980763	0.26508	0.479166	0.00185159	0.983254	0.996912
P07205	PGK2	ENSG00000170950	0.093755	0.36102	0.817988	0.174982	0.0864761	0.935952	0.0109163	0.922947	0.959855	-0.0915146	0.375201	0.755551	0.212096	0.0380278	0.402393	0.0865157	0.399443	0.776821	0.0158482	0.878196	0.935612	-0.131165	0.202726	0.807289	-0.119098	0.247784	0.755021	0.0697472	0.499516	0.890824	-0.178682	0.0799246	0.231995	0.0284202	0.782292	0.909105	0.0271056	0.792129	0.909743	-0.0759458	0.459694	0.681273	0.00265145	0.979437	0.991362	-0.102203	0.321756	0.696085	-0.116962	0.256427	0.567879	-0.08171	0.428694	0.648	-0.0415676	0.687598	0.825879	-0.276018	0.00648714	0.0333136	-0.216781	0.0338811	0.102376	-0.208623	0.0413699	0.225665	0.0185061	0.857967	0.944016	0.179016	0.0826021	0.230274	0.191357	0.0632212	0.309259	0.0858724	0.407993	0.85793	-0.0111342	0.91426	0.957241	-0.0624482	0.545551	0.860145
P07225	PROS1	ENSG00000184500	0.182956	0.0357489	0.438293	-0.049174	0.575526	0.998553	0.151663	0.108809	0.283168	-0.0206062	0.815285	0.950494	-0.0948805	0.282921	0.715957	0.120886	0.167361	0.58679	0.131761	0.132067	0.276747	-0.0940747	0.283299	0.832332	0.165114	0.0584939	0.527399	-0.0351715	0.690025	0.954811	-0.241743	0.00522953	0.0391404	-0.144562	0.0981699	0.340134	-0.116948	0.181734	0.440035	-0.14055	0.107961	0.29547	0.103857	0.235985	0.451287	-0.376072	9.56809411944981e-06	0.0223504	-0.291616	0.00072624	0.0264598	-0.12742	0.146966	0.352426	0.0359893	0.6832	0.823765	-0.208763	0.0167145	0.0653686	-0.0768372	0.383043	0.567983	-0.121553	0.166653	0.44265	0.116048	0.186846	0.46435	0.2444	0.00507387	0.0436907	0.0579768	0.512337	0.7708	-0.00715116	0.935641	0.987518	0.0959141	0.27581	0.491758	0.0102315	0.907664	0.979982
P07320	CRYGD	ENSG00000118231	0.23074	0.0277729	0.398732	0.0426213	0.688315	0.998553	0.245173	0.0316255	0.128255	-0.0514179	0.630308	0.88306	0.0610513	0.567579	0.868803	0.0670225	0.527893	0.843275	0.0483439	0.649065	0.788449	0.101868	0.336641	0.852297	-0.0176512	0.868104	0.977182	-0.0488271	0.645792	0.943654	-0.0595103	0.575246	0.75232	-0.00362134	0.972823	0.990145	-0.0289425	0.785365	0.90622	-0.137069	0.195112	0.420727	-0.0518369	0.62556	0.790936	-0.09978	0.346688	0.71547	-0.0473175	0.656038	0.858342	-0.106166	0.316541	0.554538	-0.140875	0.182882	0.378911	-0.0807299	0.44683	0.623206	0.0359599	0.73506	0.846505	-0.113491	0.284108	0.57177	0.0181941	0.864086	0.946695	0.0257273	0.808726	0.899567	-0.025115	0.813194	0.924645	-0.0786189	0.458841	0.871848	-0.0635135	0.549767	0.734499	-0.0600375	0.57404	0.875916
P07358	C8B	ENSG00000021852	0.00237555	0.98197	0.997718	0.081842	0.435455	0.998553	-0.218521	0.0485733	0.170763	-0.0107658	0.918874	0.978139	-0.0226674	0.831115	0.961727	0.0153282	0.884057	0.974072	-0.0667337	0.527361	0.696058	0.00391068	0.970487	0.991459	-0.113835	0.279939	0.782298	-0.197852	0.0586885	0.541118	0.0317493	0.762565	0.872692	-0.122141	0.243483	0.541199	-0.0556304	0.596365	0.798102	0.04996	0.634375	0.807101	-0.180715	0.0830095	0.239152	-0.0423847	0.688301	0.90024	-0.0842168	0.424781	0.719266	-0.0947357	0.369041	0.601285	-0.262042	0.0116257	0.0654018	0.0644091	0.541877	0.703675	0.128617	0.221758	0.393952	0.100428	0.340837	0.622659	-0.0339249	0.74818	0.892391	0.0638416	0.54545	0.72966	-0.0960324	0.362494	0.675163	-0.0701757	0.50623	0.890689	-0.17632	0.0927097	0.2439	1.49700014422939e-06	0.999989	0.999989
P07919	UQCRH	ENSG00000173660	-0.00268149	0.978236	0.996294	0.010262	0.916849	0.998553	-0.0578137	0.586208	0.75641	-0.0816582	0.407605	0.773738	-0.209968	0.0315711	0.380288	0.0147387	0.880801	0.974072	-0.156638	0.110553	0.243834	0.132005	0.179485	0.793845	-0.044831	0.649749	0.926124	-0.151185	0.123681	0.652648	0.17525	0.0723603	0.217814	-0.0199627	0.839047	0.935046	0.0385069	0.695134	0.858844	0.060949	0.534833	0.73851	0.0806044	0.411435	0.625083	-0.00947622	0.923567	0.976674	0.023283	0.813622	0.92951	-0.00979795	0.92098	0.965217	-0.0336792	0.733047	0.852334	0.0912602	0.354509	0.538703	0.0596802	0.545339	0.711439	-0.0167862	0.865042	0.944141	-0.0254221	0.796853	0.917288	0.00127189	0.989776	0.996965	0.108237	0.274096	0.588688	-0.0204393	0.836835	0.970597	0.0256022	0.795445	0.89576	-0.145139	0.139605	0.542509
P07951	TPM2	ENSG00000198467	0.100608	0.295659	0.781548	0.111372	0.246722	0.983008	0.0710944	0.498283	0.693898	0.188525	0.0496221	0.351324	-0.233389	0.0150614	0.298718	-0.0343567	0.721598	0.924631	-0.114958	0.231739	0.411389	0.00755238	0.937584	0.988773	0.0610432	0.526404	0.886284	-0.0759939	0.432226	0.865572	0.0992297	0.302358	0.5198	0.00765429	0.936744	0.976418	-0.0577177	0.549218	0.769902	0.0649695	0.500099	0.71072	-0.0192886	0.841474	0.922707	0.0931617	0.335286	0.705846	0.127781	0.185459	0.491424	0.0458031	0.636261	0.80499	-0.0168335	0.862075	0.931804	0.0903478	0.350151	0.534604	0.0745818	0.440853	0.620924	0.0806656	0.40438	0.671416	0.108221	0.262659	0.551148	-0.145428	0.133163	0.310491	-0.172098	0.0749133	0.33312	-0.0344271	0.72355	0.945954	0.0345889	0.721045	0.849764	0.166783	0.0830333	0.444795
P07996	THBS1	ENSG00000137801	-0.0223045	0.799609	0.964202	0.0628383	0.474116	0.998553	-0.0817484	0.389361	0.608051	-0.0831629	0.344987	0.733953	0.0149793	0.865679	0.972151	0.0385977	0.660372	0.903878	-0.206981	0.0176897	0.0625826	0.108502	0.217349	0.810025	-0.1118	0.203609	0.723068	-0.193164	0.0270678	0.460191	0.148041	0.0902593	0.250418	-0.114318	0.191824	0.480109	-0.0831174	0.343382	0.611405	0.0196488	0.823051	0.916094	-0.0606151	0.489927	0.691193	-0.0229479	0.794734	0.941453	0.0319412	0.717223	0.888363	-0.0220117	0.802934	0.905514	-0.0851486	0.333551	0.553814	0.18308	0.0363409	0.11429	0.162672	0.0633953	0.161606	0.0815156	0.35466	0.632211	-0.0227072	0.796841	0.917288	-0.126318	0.15212	0.337152	-0.154594	0.0790557	0.340005	-0.0523477	0.554188	0.908484	-0.0545969	0.535677	0.724746	-0.0724012	0.411187	0.787458
P08047	SP1	ENSG00000185591	-0.0226375	0.798223	0.964202	0.00504071	0.95461	0.998945	0.135719	0.155525	0.352176	0.0159638	0.857498	0.959403	0.254519	0.00374109	0.182224	-0.0862972	0.328936	0.728412	-0.121928	0.168667	0.32791	-0.0903703	0.308438	0.841327	0.0180357	0.839237	0.969734	0.0193749	0.827479	0.980468	-0.0724621	0.412619	0.624423	-0.060958	0.490851	0.744128	-0.0439025	0.619916	0.814962	-0.154999	0.0782636	0.24733	-0.143402	0.103596	0.274503	-0.152122	0.0852527	0.424122	-0.158858	0.0721527	0.313535	-0.178832	0.0425857	0.167994	-0.192426	0.0289086	0.119662	-0.179279	0.0420621	0.127403	-0.0309132	0.728012	0.842421	-0.184932	0.0358954	0.210356	-0.213757	0.0150007	0.139597	0.155864	0.0789419	0.223925	0.176103	0.0467676	0.269721	0.0993857	0.264355	0.790102	-0.190664	0.0304378	0.122263	0.0165315	0.852486	0.971687
P08048	ZFY	ENSG00000067646	-0.0301281	0.73165	0.948156	-0.155035	0.0758934	0.935952	0.0112568	0.905803	0.951635	-0.0422929	0.631483	0.883464	-0.240505	0.00584636	0.212006	0.144092	0.0992782	0.510594	-0.100519	0.253302	0.437795	-0.0781735	0.374799	0.867906	0.116999	0.183236	0.699395	-0.0113259	0.897839	0.989075	-0.0275757	0.753622	0.867379	-0.0242163	0.782841	0.909547	-0.119523	0.172238	0.426536	0.00377841	0.965703	0.986131	-0.00184029	0.983292	0.993583	-0.0072215	0.934756	0.980935	0.0400092	0.650031	0.855382	0.00763793	0.931003	0.9698	0.103933	0.237455	0.44624	0.0427837	0.627527	0.768392	0.0156868	0.858854	0.919826	0.0581545	0.50939	0.752837	0.0732476	0.405725	0.673603	-0.177934	0.0428306	0.150101	-0.179317	0.0412153	0.25798	-0.0707701	0.423645	0.863513	0.0557992	0.526719	0.71816	-0.0484514	0.582622	0.877397
P08123	COL1A2	ENSG00000164692	-0.146113	0.102566	0.60533	0.132889	0.137968	0.949587	0.0131223	0.892778	0.945723	0.0466943	0.605089	0.875248	-0.147053	0.103143	0.544921	0.000518179	0.995405	0.997982	0.0595025	0.509794	0.682396	-0.0805635	0.371787	0.867316	0.0415166	0.645728	0.924522	0.110644	0.219301	0.743257	-0.0413117	0.64602	0.8017	0.157316	0.0785365	0.30346	0.163727	0.0669671	0.256447	0.0537059	0.550327	0.747969	0.267907	0.00242201	0.0299273	0.00410095	0.963797	0.990016	0.0383357	0.671233	0.865833	0.13875	0.122792	0.31636	0.299813	0.000681728	0.0114471	0.0420068	0.641833	0.77876	0.0690133	0.444419	0.624068	0.0566283	0.530485	0.765166	0.219468	0.0139274	0.136029	0.134614	0.136065	0.314801	-0.0477961	0.598092	0.822151	-0.104109	0.249858	0.782647	0.287636	0.00114362	0.0164801	0.0400219	0.657664	0.904136
P08174	CD55	ENSG00000196352	0.0588349	0.511149	0.883592	0.0967267	0.279334	0.993067	-0.182945	0.0580758	0.191128	0.210699	0.0178766	0.24102	0.0473345	0.600144	0.884982	0.121754	0.172691	0.592643	-0.135585	0.130084	0.274038	0.0778377	0.386307	0.870217	-0.206847	0.020131	0.413482	-0.216138	0.0150666	0.399952	0.0599251	0.503338	0.696735	-0.0864431	0.333873	0.628836	-0.078389	0.381023	0.647814	-0.00460284	0.95904	0.982717	0.047365	0.596947	0.771895	0.0783187	0.38337	0.739364	0.149591	0.094556	0.355449	0.0184249	0.837747	0.924395	0.028251	0.753507	0.865055	0.144043	0.107579	0.242397	0.164309	0.0659882	0.166494	-0.0266348	0.767193	0.904162	-0.0894107	0.319432	0.603988	-0.279222	0.00161382	0.0217542	-0.369378	2.2431240282117e-05	0.0393621	-0.181653	0.0426173	0.656006	-0.00406963	0.963927	0.982871	0.202566	0.0229197	0.28214
P08217	CELA2A	ENSG00000142615	0.0965127	0.276574	0.769135	-0.0177656	0.841613	0.998553	0.107727	0.26042	0.481907	-0.266803	0.00233218	0.126858	0.134303	0.132226	0.589587	-0.131767	0.136613	0.555954	-0.160859	0.0696943	0.17552	0.141483	0.111157	0.753527	0.0625266	0.483207	0.873368	-0.209186	0.0178009	0.406659	0.171054	0.0525987	0.176933	-0.0789031	0.374094	0.66076	-0.0840911	0.343397	0.611405	0.00332814	0.97014	0.988266	-0.198593	0.0240616	0.111041	0.0414333	0.642386	0.883982	-0.00738726	0.934044	0.975731	-0.0762648	0.392208	0.620273	-0.18614	0.0354053	0.134383	0.108259	0.223841	0.399286	-0.0412278	0.644038	0.784109	-0.0225257	0.800746	0.91957	-0.199327	0.0240899	0.172469	-0.0996758	0.264867	0.476995	0.0670035	0.454179	0.737145	0.0551413	0.538069	0.903069	-0.215537	0.0145497	0.0773447	-0.28794	0.000981418	0.0962837
P08218	CELA2B	ENSG00000215704	0.0960367	0.351961	0.814746	0.0469825	0.64943	0.998553	0.341115	0.00195858	0.0222799	0.000797605	0.993879	0.999183	0.0601634	0.564599	0.867647	-0.159585	0.120399	0.541621	-0.209248	0.0418427	0.12039	0.137724	0.183205	0.796261	-0.0791697	0.445682	0.863496	-0.0683397	0.510509	0.893039	0.140776	0.171288	0.366999	-0.199299	0.0515681	0.247707	-0.131051	0.203122	0.467914	-0.0377228	0.71519	0.857119	-0.148726	0.148127	0.342759	-0.0449409	0.665414	0.891238	-0.0392696	0.705556	0.882116	-0.124931	0.227708	0.457786	-0.232938	0.0231054	0.102981	0.171679	0.096203	0.224087	0.16646	0.106909	0.234424	-0.0106349	0.918529	0.965416	-0.25157	0.0139236	0.136029	-0.159136	0.125518	0.29785	-0.135204	0.193844	0.503448	0.00208549	0.984084	0.996567	-0.237631	0.0204058	0.0956981	-0.0780359	0.452245	0.811319
P08253	MMP2	ENSG00000087245	0.0623957	0.613221	0.91666	0.0236361	0.848274	0.998553	0.0828407	0.536426	0.721462	0.0527478	0.671617	0.901078	0.107973	0.380798	0.77651	-0.0756821	0.539611	0.850951	0.0232215	0.850904	0.917803	0.117521	0.339858	0.852297	-0.209077	0.087064	0.580226	-0.0464246	0.70911	0.960401	0.0507197	0.681252	0.8227	-0.0725333	0.556659	0.783747	-0.00568574	0.963297	0.98573	-0.0713804	0.562965	0.757286	-0.00872677	0.943692	0.973695	-0.0618643	0.618957	0.873051	-0.0681176	0.583891	0.820804	-0.0790107	0.525067	0.726683	0.0906062	0.465887	0.668935	0.0360125	0.772335	0.865571	-0.086519	0.486323	0.661235	-0.0588782	0.636013	0.83231	0.134648	0.27732	0.564555	0.102001	0.415099	0.623925	0.0154722	0.901868	0.962614	0.00878609	0.944181	0.990254	0.0644381	0.604415	0.774984	0.0821439	0.508714	0.843031
P08311	CTSG	ENSG00000100448	-0.233532	0.00704025	0.248305	0.108898	0.213889	0.976893	-0.00644235	0.946007	0.97108	-0.106604	0.225548	0.630156	-0.0593445	0.50242	0.84473	-0.132755	0.12915	0.549933	-0.232044	0.0076552	0.0328226	-0.121905	0.165418	0.779955	0.119966	0.172302	0.690598	-0.0794083	0.367278	0.835368	0.233394	0.00707506	0.0480631	0.0258581	0.768521	0.902136	0.0463987	0.597295	0.7985	0.100525	0.251438	0.486621	-0.159954	0.0669409	0.210526	0.0606758	0.491173	0.806166	0.15125	0.0846223	0.337056	0.00280416	0.974642	0.98917	-0.158839	0.0699711	0.20953	0.221026	0.0111815	0.0493802	0.188791	0.0308069	0.0955249	0.0895969	0.308819	0.595883	-0.0801553	0.362774	0.641498	-0.165492	0.059881	0.187559	-0.10373	0.240215	0.553672	-0.105423	0.232584	0.780569	-0.161653	0.0650917	0.197319	-0.116882	0.183678	0.608175
P08493	MGP	ENSG00000111341	0.180019	0.0521134	0.496483	0.186593	0.0439713	0.913736	0.189707	0.0574214	0.189864	-0.0843548	0.367963	0.75081	-0.0674471	0.471907	0.829165	0.215805	0.0194481	0.383206	-0.0386306	0.679224	0.80759	-0.0936633	0.315159	0.84308	-0.0509855	0.585116	0.902372	-0.224769	0.0152772	0.399952	0.0808727	0.386051	0.602883	0.0251577	0.787743	0.911236	0.0611516	0.512489	0.745613	0.0959496	0.303439	0.541918	0.241344	0.0087576	0.0619448	0.0394187	0.674399	0.894413	0.1294	0.16623	0.468761	0.12217	0.191396	0.412945	0.228467	0.013635	0.0727708	0.0746607	0.425727	0.605807	0.0602489	0.520576	0.691	0.055642	0.553012	0.780319	0.212781	0.0218347	0.165506	-0.0904979	0.336122	0.550511	-0.0846876	0.36819	0.679584	-0.0423268	0.653325	0.929088	0.265199	0.00401418	0.0357921	-0.091313	0.32963	0.744597
P08571	CD14	ENSG00000170458	0.0834866	0.341235	0.808503	-0.137321	0.116382	0.943125	-0.00681243	0.94291	0.970715	0.0215799	0.806724	0.948357	0.0101433	0.908812	0.98091	0.0130777	0.881689	0.974072	0.3461	4.80485673435282e-05	0.000642253	0.00502778	0.954373	0.990172	0.0551161	0.530207	0.886978	0.153667	0.0797118	0.581941	-0.243506	0.00489984	0.0373607	-0.0739168	0.399612	0.681821	0.0163167	0.852685	0.93713	0.00208444	0.981075	0.991732	0.0748487	0.393679	0.61023	-0.21887	0.0120185	0.190032	-0.201012	0.0213243	0.17029	0.0403724	0.647066	0.812277	0.0686293	0.436045	0.646328	-0.236969	0.00642682	0.0331159	-0.143862	0.101144	0.22617	-0.0742777	0.399136	0.669118	0.0407427	0.64405	0.835862	0.277072	0.00141624	0.02022	0.122485	0.165049	0.471517	0.0662405	0.453986	0.871848	0.0708894	0.421049	0.631858	-0.000933361	0.991558	0.997889
P08575	PTPRC	ENSG00000081237	-0.082877	0.419637	0.847689	0.00429325	0.966709	0.998945	-0.265355	0.0153308	0.0816092	0.0784889	0.447177	0.795767	-0.159432	0.120762	0.569802	0.0599252	0.559847	0.859865	-0.0894243	0.386251	0.576503	0.0108617	0.916351	0.986119	-0.223353	0.0287098	0.43999	-0.00474049	0.963439	0.995466	0.00415599	0.967773	0.985037	-0.00854475	0.933799	0.975199	0.0794176	0.439371	0.690426	0.0904124	0.378469	0.616409	-0.0518263	0.614155	0.78399	0.095691	0.353706	0.719769	0.0197647	0.848419	0.939795	0.0403909	0.696002	0.843546	-0.114733	0.265664	0.479486	0.0467209	0.651255	0.784634	0.0895714	0.385467	0.570811	-0.0351887	0.73358	0.886448	-0.0444723	0.667019	0.847612	0.0738559	0.474525	0.673711	0.0201174	0.845747	0.939343	5.54655534930429e-05	0.999572	0.999595	-0.0783539	0.447961	0.654086	0.0837882	0.417005	0.788641
P08842	STS	ENSG00000101846	0.0161349	0.859407	0.97166	0.164668	0.0687513	0.93591	0.134572	0.166982	0.367599	0.206069	0.022776	0.26257	0.0916746	0.317281	0.741058	-0.0450783	0.620537	0.883345	-0.302549	0.000706341	0.0050846	0.111413	0.221807	0.810025	-0.272456	0.00239699	0.291104	-0.186157	0.0400744	0.488225	-0.00425508	0.962745	0.98285	-0.204015	0.0236116	0.159699	-0.196607	0.0292924	0.160466	-0.107309	0.237454	0.470959	-0.25215	0.00489996	0.0434527	-0.138011	0.129532	0.490685	-0.0654565	0.473796	0.751648	-0.247058	0.00608027	0.0500149	-0.296328	0.000919351	0.0134451	-0.0190924	0.834658	0.905144	0.150036	0.0990459	0.223041	-0.133799	0.141764	0.40994	-0.371216	2.56021698512576e-05	0.0109862	-0.138933	0.128566	0.302677	-0.0294981	0.748073	0.897363	0.0845092	0.356736	0.841131	-0.330405	0.000201745	0.00583624	0.12048	0.186214	0.611268
P08861	CELA3B	ENSG00000219073	-0.035547	0.693906	0.94014	-0.0657801	0.466096	0.998553	0.0404673	0.677538	0.818803	-0.265893	0.00283768	0.131608	0.111883	0.217932	0.667408	-0.0814584	0.366481	0.756871	-0.278727	0.00172028	0.0102764	0.153713	0.0882906	0.730421	0.0848945	0.34852	0.817233	-0.218118	0.0149478	0.399505	0.27167	0.00217889	0.0219258	-0.0959355	0.287205	0.58421	-0.0958482	0.287646	0.562891	0.0327055	0.71729	0.858633	-0.199438	0.0257581	0.115806	0.0602279	0.506383	0.815364	0.0716769	0.428889	0.722323	-0.0135916	0.880904	0.944883	-0.21571	0.0161229	0.0817374	0.205613	0.0219662	0.0794692	0.0819837	0.365354	0.549438	0.0237228	0.793686	0.916119	-0.193578	0.0312263	0.191631	-0.196528	0.0293584	0.119265	-0.0383556	0.673612	0.862895	-0.0256883	0.777917	0.955571	-0.218102	0.0149553	0.0784216	-0.31933	0.000300324	0.0859532
P08913	ADRA2A	ENSG00000150594	-0.034298	0.703004	0.941579	0.168338	0.0595344	0.918512	-0.00876498	0.928263	0.962823	0.10091	0.262825	0.663892	0.137811	0.126924	0.580095	-0.114243	0.202744	0.620689	0.0122583	0.892074	0.943936	-0.0484272	0.591746	0.930005	-0.120767	0.179737	0.696764	0.131315	0.142736	0.670548	0.112778	0.208636	0.416858	0.170442	0.0563746	0.257896	0.13249	0.139165	0.38104	0.14055	0.116473	0.309898	0.0137186	0.878822	0.941159	0.14415	0.108749	0.46178	0.170986	0.0565805	0.275946	0.100897	0.262887	0.498415	-0.0148951	0.869048	0.935302	0.18861	0.0351623	0.111523	0.208942	0.0193639	0.0678467	0.0783385	0.385182	0.65924	-0.0715971	0.427511	0.690238	-0.0537049	0.553581	0.736709	-0.0657411	0.468186	0.746085	-0.0236977	0.793899	0.960295	-0.0130253	0.885366	0.94273	0.0858499	0.341124	0.75213
P09038	FGF2	ENSG00000138685	0.204225	0.0188309	0.345486	0.0595136	0.497863	0.998553	0.161885	0.0867042	0.245976	0.0101598	0.908308	0.975918	-0.00687164	0.938152	0.985375	-0.0136999	0.876104	0.972135	-0.181358	0.0381662	0.112323	-0.0243296	0.782673	0.959855	-0.0694424	0.430615	0.85537	-0.0808155	0.358822	0.830675	0.124341	0.155463	0.346971	-0.0340248	0.698527	0.862585	-0.103396	0.238082	0.508558	-0.0196524	0.823019	0.916094	-0.123623	0.157882	0.355332	0.0963201	0.273773	0.660112	0.184488	0.0349044	0.21809	-0.0403096	0.647578	0.812518	-0.0695565	0.429856	0.641095	0.241896	0.00537667	0.0288799	0.287447	0.0008716	0.00687719	0.100582	0.253005	0.540883	-0.0913056	0.299646	0.586683	-0.350413	4.36792281393039e-05	0.00366716	-0.110558	0.210488	0.521762	0.0548607	0.535301	0.902559	-0.101613	0.248148	0.459639	0.033231	0.706319	0.918398
P09486	SPARC	ENSG00000113140	-0.0841679	0.341055	0.808503	0.0528272	0.550559	0.998553	-0.168433	0.0772099	0.228648	-0.0555378	0.531885	0.839975	-0.110825	0.212991	0.664921	0.148179	0.0924751	0.503012	-0.0254348	0.774788	0.870087	-0.0778881	0.38029	0.868273	-0.0377224	0.671256	0.931328	-0.0751563	0.397274	0.846027	-0.0875847	0.321744	0.540062	-0.0202346	0.819254	0.925134	0.0188837	0.831135	0.929446	-0.0102394	0.907952	0.957852	0.120536	0.17193	0.372925	-0.0615904	0.48807	0.803676	-0.00452145	0.959442	0.986045	0.0202896	0.819471	0.915607	0.038471	0.665121	0.810676	-0.00136631	0.987739	0.992272	0.0972443	0.272933	0.454046	-0.0851921	0.337093	0.619857	0.0147301	0.868407	0.9478	0.0410966	0.645094	0.80116	-0.15237	0.0859789	0.348089	-0.0728114	0.41406	0.861091	0.074251	0.403	0.614928	-0.0288704	0.745347	0.932094
P09758	TACSTD2	ENSG00000184292	-0.0667454	0.448774	0.861879	-0.00866906	0.921716	0.998945	0.20295	0.0318642	0.128678	-0.00598463	0.946123	0.986791	0.0947612	0.285426	0.716552	-0.183198	0.0362185	0.415992	-0.452617	6.42609456757981e-08	6.6835908909027e-06	0.0905698	0.305463	0.841327	-0.078948	0.37194	0.82877	-0.143126	0.10427	0.620678	0.0291617	0.740915	0.859283	-0.226095	0.00941273	0.0949489	-0.259855	0.00272347	0.0373643	-0.234312	0.00706586	0.0565562	-0.319505	0.000199348	0.00759144	-0.0216313	0.807013	0.944252	0.00127956	0.988472	0.996392	-0.253907	0.0035575	0.0357651	-0.264705	0.00233901	0.0239603	0.0525458	0.552687	0.711007	0.0901762	0.307578	0.490955	-0.0997628	0.258769	0.549108	-0.313486	0.000281501	0.0295322	-0.308976	0.000367025	0.0101975	-0.100698	0.256182	0.570221	0.075581	0.394604	0.857833	-0.325359	0.000158645	0.00502204	0.00295935	0.973343	0.994985
P09913	IFIT2	ENSG00000119922	-0.134889	0.180877	0.692261	0.0251557	0.803799	0.998553	0.170686	0.120582	0.303478	0.111177	0.273278	0.674	-0.126174	0.21572	0.665159	0.0480014	0.63532	0.892004	-0.0176073	0.862668	0.926177	0.00727793	0.943003	0.988773	-0.05522	0.58722	0.902934	-0.0249102	0.806655	0.977263	-0.108046	0.284613	0.502097	-0.13335	0.185953	0.472013	-0.167997	0.094771	0.3115	-0.155669	0.121968	0.318379	-0.0714733	0.479783	0.684366	-0.0319011	0.752701	0.922855	-0.00989589	0.922157	0.97226	-0.138969	0.16792	0.381925	-0.0593324	0.557619	0.737509	0.05269	0.60262	0.749659	0.115122	0.25406	0.433383	-0.0116253	0.908607	0.961914	-0.0885346	0.381064	0.655241	-0.202321	0.0435183	0.15198	-0.222323	0.0262038	0.214997	-0.0937096	0.353741	0.83945	-0.0788847	0.435305	0.644612	0.0814337	0.42296	0.791602
P0C024	NUDT7	ENSG00000140876	0.0676526	0.455321	0.864751	0.0143118	0.874643	0.998553	0.0202462	0.836794	0.914376	0.0507965	0.576866	0.861905	0.0171206	0.851527	0.968201	0.00685792	0.939742	0.987483	0.119946	0.184533	0.349333	-0.0262554	0.772232	0.955947	0.112495	0.213514	0.729325	0.0447988	0.622707	0.940024	-0.100055	0.268876	0.486483	-0.110808	0.220504	0.516913	-0.129304	0.152343	0.401466	-0.0604714	0.504662	0.714113	-0.116336	0.198194	0.405202	-0.135284	0.135719	0.498474	-0.176012	0.0514911	0.263738	-0.117264	0.196458	0.41888	-0.0791899	0.38394	0.600987	-0.163681	0.070451	0.179833	-0.249294	0.00542558	0.0271859	-0.11785	0.194217	0.477446	0.00965392	0.915601	0.968367	0.0935897	0.303187	0.516046	-0.00959682	0.916098	0.968644	0.0262808	0.772931	0.954162	-0.0719446	0.429071	0.638809	0.0841826	0.35458	0.760138
P0C2W1	FBXO45	ENSG00000174013	0.00767008	0.931253	0.986966	-0.0922916	0.298224	0.998553	-0.0479072	0.619189	0.779689	-0.117928	0.184924	0.583659	0.18648	0.0357996	0.39248	0.076928	0.386208	0.768774	0.208216	0.0178908	0.0630135	-0.0439551	0.620873	0.931664	0.00510283	0.954232	0.994295	0.156768	0.0772002	0.576687	-0.212329	0.0157038	0.081243	0.0260561	0.769438	0.902805	0.054527	0.539389	0.763328	-0.039997	0.652684	0.819595	-0.0197404	0.824277	0.91382	-0.108112	0.224475	0.61218	-0.134965	0.128779	0.412219	-0.0948086	0.287095	0.524734	-0.109917	0.216787	0.422204	-0.0954601	0.283781	0.46518	0.00974626	0.913054	0.951231	-0.0574586	0.519429	0.759	-0.151848	0.0870731	0.319968	0.188528	0.0337818	0.12943	0.0948835	0.288642	0.602793	0.00574957	0.948847	0.990254	-0.102285	0.250604	0.46272	-0.110269	0.215309	0.644343
P0C870	JMJD7	ENSG00000243789	-0.0753849	0.39029	0.834837	-0.146234	0.0943015	0.935952	0.0160989	0.865606	0.92899	-0.0626434	0.4772	0.811815	-0.131443	0.136045	0.593138	0.0684865	0.435225	0.795283	0.0102859	0.907175	0.95217	0.179116	0.0406566	0.653325	0.037029	0.67456	0.931833	0.00945194	0.914672	0.989212	-0.125236	0.152485	0.34358	-0.0784666	0.371152	0.658619	-0.0706514	0.420814	0.679037	-0.0866647	0.323108	0.561206	-0.0418491	0.633757	0.796056	-0.154192	0.0786756	0.410481	-0.184044	0.0353525	0.219504	-0.08321	0.344713	0.580074	0.0384549	0.662779	0.809197	-0.0882494	0.316181	0.499662	-0.06793	0.440746	0.620887	0.00559962	0.949387	0.980797	0.0202629	0.818309	0.928	0.17585	0.0453644	0.156636	-0.0176391	0.842114	0.938328	-0.196231	0.0252492	0.629359	0.00234403	0.978801	0.989579	-0.0844995	0.337262	0.74986
P0CAP2	POLR2M	ENSG00000255529	0.255224	0.00314203	0.178449	0.0326577	0.710087	0.998553	0.260081	0.00540252	0.0416874	0.03265	0.711224	0.918465	0.0973581	0.270483	0.706155	0.00716874	0.93498	0.986254	-0.00880997	0.920447	0.958546	-0.179662	0.0400385	0.653309	0.0615302	0.485079	0.873368	-0.154971	0.0771592	0.576687	-0.00490361	0.955499	0.98099	-0.087071	0.320836	0.616912	-0.0415502	0.636185	0.8235	-0.0125662	0.886284	0.948284	0.0303686	0.729591	0.856356	-0.0955354	0.277719	0.663198	-0.0747367	0.396221	0.698652	-0.0754042	0.392004	0.620078	-0.0497618	0.572454	0.746897	-0.0690358	0.433325	0.612668	-0.0543928	0.537205	0.705316	0.00137487	0.987565	0.996237	-0.0251883	0.775203	0.905686	0.0432478	0.625149	0.788436	0.120353	0.172584	0.479765	0.155728	0.0768558	0.667847	-0.00257047	0.976754	0.989466	0.036553	0.67851	0.910338
P0CG12	DERPC	ENSG00000286140	0.0899649	0.304953	0.787779	-0.0839235	0.338706	0.998553	0.276181	0.00306625	0.0291324	0.0966627	0.272062	0.672358	0.00530066	0.952272	0.987693	0.138817	0.112419	0.532369	0.0664896	0.450519	0.63477	-0.167757	0.0554587	0.691698	0.0724842	0.41065	0.845378	0.126421	0.150189	0.679696	-0.431361	2.42096586555718e-07	6.67481623283879e-05	-0.0945356	0.280937	0.580301	-0.0607561	0.488915	0.728048	-0.155886	0.0742799	0.24053	0.0849573	0.332768	0.555021	-0.159246	0.0692489	0.393873	-0.206673	0.0178635	0.155306	-0.128002	0.145114	0.349805	0.193935	0.0264509	0.112628	-0.395115	3.00561533972399e-06	0.000140733	-0.295118	0.000621731	0.00540794	-0.242447	0.00526924	0.0851456	0.087448	0.320613	0.605036	0.19923	0.0230586	0.103253	0.229688	0.00856875	0.143921	0.24753	0.00452067	0.622762	0.116456	0.18529	0.383182	0.108571	0.217057	0.647067
P0CG29	GSTT2	ENSG00000099984	-0.121293	0.181416	0.692261	-0.121856	0.179384	0.968615	0.046967	0.632589	0.788089	0.0181893	0.842376	0.957121	0.0169311	0.85376	0.968201	0.0221827	0.80759	0.954004	0.0302621	0.739684	0.847045	0.0885443	0.33011	0.85014	-0.0713024	0.433213	0.856986	-0.116933	0.199607	0.72468	0.0338595	0.710047	0.840136	-0.0824753	0.364459	0.654848	-0.102871	0.257529	0.52917	-0.0821655	0.366269	0.603598	-0.080811	0.37425	0.594062	0.0190412	0.835095	0.949377	-0.0377597	0.679663	0.869158	-0.129275	0.155856	0.364797	-0.0645607	0.479881	0.679883	0.0215441	0.81379	0.893111	-0.011308	0.901617	0.946208	-0.0576556	0.528174	0.764248	-0.14897	0.101496	0.346875	-0.0539463	0.556749	0.738634	0.123553	0.176967	0.48419	0.0151307	0.869165	0.975789	-0.0909366	0.319176	0.537574	0.00122594	0.989307	0.997693
P0CG37	CFC1	ENSG00000136698	0.0945813	0.280703	0.772457	0.0997674	0.255045	0.983018	0.0111051	0.907066	0.951838	0.141315	0.107394	0.465494	-0.200667	0.0220681	0.334992	0.00435848	0.960442	0.99323	0.0966652	0.270192	0.456631	-0.0728472	0.406486	0.875429	0.127636	0.144718	0.668142	0.0268902	0.76046	0.966898	0.141176	0.106384	0.27723	0.0564055	0.520615	0.759583	0.0799991	0.361853	0.630203	0.224942	0.00951074	0.0683374	0.11385	0.193659	0.399099	-0.00297169	0.973127	0.990965	0.112199	0.201992	0.510997	0.19169	0.0282826	0.12957	-0.00717601	0.935166	0.972562	0.190383	0.0293974	0.0976346	0.185412	0.033988	0.102588	0.151457	0.0841918	0.31893	0.0780553	0.375524	0.65177	-0.0426713	0.629772	0.791982	-0.0591978	0.503479	0.766774	-0.0675757	0.444919	0.869589	0.0833806	0.343721	0.560518	0.076947	0.382361	0.77425
P0CW19	LIMS3	ENSG00000256977	0.0107085	0.909168	0.983144	0.0986992	0.291843	0.998553	0.0422066	0.678287	0.818991	0.0853119	0.364656	0.749696	0.00806638	0.93212	0.983329	0.0142179	0.879597	0.974072	0.0556286	0.554862	0.71716	-0.0363571	0.699678	0.948307	-0.102835	0.274116	0.780705	-0.138013	0.141318	0.668443	0.175717	0.0591942	0.190783	0.0835143	0.372772	0.660236	0.0752207	0.422255	0.679903	0.0885146	0.344729	0.583162	0.111596	0.233012	0.448606	0.0715349	0.447422	0.780297	0.0838994	0.37268	0.680062	0.0698055	0.458507	0.674187	0.106981	0.255127	0.466679	0.237496	0.0105969	0.0476804	0.19667	0.0351498	0.105139	0.11308	0.228873	0.516423	0.0298887	0.751175	0.894117	-0.00450605	0.96205	0.98331	-0.0763392	0.419507	0.711788	-0.034267	0.717393	0.945232	0.105418	0.262177	0.475812	0.124806	0.183854	0.608175
P0DJ07	PET100	ENSG00000229833	0.0221465	0.804799	0.964355	-0.0154103	0.86347	0.998553	0.0660399	0.495066	0.691481	0.017789	0.843275	0.957298	0.0231371	0.797861	0.953843	-0.00878367	0.921924	0.983781	0.0446192	0.619821	0.768088	-0.129812	0.147409	0.770357	0.00677318	0.939998	0.99055	0.200668	0.0236901	0.448505	-0.19995	0.0242057	0.108385	0.00261494	0.976723	0.991224	0.0150852	0.866323	0.943924	-0.0313614	0.726326	0.864163	-0.00475206	0.957713	0.980564	-0.0145658	0.8714	0.962037	-0.00327791	0.970941	0.990234	0.0679405	0.449707	0.667642	0.110555	0.217805	0.423754	-0.114518	0.201654	0.371458	-0.0893413	0.319809	0.503097	-0.0299078	0.739555	0.889216	0.0236177	0.792934	0.915079	-0.00774644	0.931674	0.966625	-0.124968	0.164956	0.471517	-0.0659166	0.465169	0.873703	0.030565	0.734044	0.858273	0.00302549	0.973178	0.994985
P0DMM9	SULT1A3	ENSG00000261052	-0.0719883	0.410257	0.844569	0.0887052	0.309941	0.998553	-0.154674	0.100348	0.269917	-0.0792006	0.36668	0.750775	0.0191487	0.828141	0.961455	-0.0437803	0.616812	0.881696	-0.102528	0.242065	0.424593	0.0622756	0.478091	0.887293	-0.0354198	0.686802	0.935123	-0.15845	0.0695828	0.562783	0.459136	2.72019615721319e-08	1.53122116357857e-05	0.307236	0.000321684	0.0142798	0.298446	0.000484411	0.0141993	0.388495	3.82107444396595e-06	0.000567577	0.151655	0.0814123	0.235978	0.273517	0.00150706	0.0716566	0.316199	0.000221163	0.0133666	0.324443	0.000147462	0.00484678	0.144582	0.0981232	0.26018	0.420513	5.16358596547306e-07	4.10604015027027e-05	0.259369	0.00267197	0.0161114	0.345131	5.06105400186474e-05	0.0108588	0.0750025	0.392705	0.664458	-0.0755281	0.391225	0.602799	-0.147748	0.0921615	0.358076	-0.202525	0.0203472	0.629359	0.153279	0.0793151	0.223915	-0.104425	0.233417	0.666326
P0DN79	CBSL	ENSG00000160200	0.0312123	0.74503	0.952236	-0.0571289	0.551467	0.998553	0.0843927	0.423811	0.637578	-0.163784	0.0873179	0.432402	0.0859322	0.374293	0.772888	-0.125871	0.188054	0.604634	-0.153136	0.110224	0.243387	0.264321	0.00526499	0.540825	-0.0212335	0.825731	0.968765	-0.11937	0.214198	0.734686	0.144718	0.129665	0.311273	-0.11733	0.220051	0.516619	-0.143471	0.133038	0.372657	-0.13936	0.144632	0.352521	-0.175253	0.0658017	0.208223	-0.0553521	0.565734	0.845023	-0.0979044	0.308893	0.621002	-0.167405	0.0804532	0.248568	-0.175912	0.0660234	0.201493	0.125134	0.192729	0.361321	0.090722	0.345898	0.528947	0.063973	0.506709	0.751069	-0.0997639	0.29975	0.58671	-0.0554741	0.566691	0.745931	-0.00309328	0.974534	0.990825	-0.00962548	0.920871	0.985851	-0.163229	0.0884086	0.23766	-0.198073	0.0380535	0.332512
P0DOY2	IGLC2	ENSG00000211677	0.00794155	0.935605	0.987183	-0.0286335	0.770773	0.998553	-0.085528	0.417581	0.632306	0.154872	0.114681	0.478872	-0.0973535	0.32316	0.747107	-0.0905923	0.355722	0.749293	0.0278718	0.777762	0.871272	-0.0336497	0.733273	0.952575	-0.0283836	0.77379	0.958521	0.260831	0.00692378	0.347268	-0.129163	0.186974	0.390215	0.00983866	0.920268	0.968459	-0.0372963	0.704266	0.863042	-0.0669434	0.495354	0.706577	-0.0109158	0.911572	0.95874	-0.0842325	0.392931	0.747536	-0.104263	0.289837	0.603911	-0.0214657	0.827935	0.919761	-0.0351661	0.721734	0.846315	-0.0472112	0.632475	0.771799	0.000656874	0.994694	0.997218	0.0214915	0.827732	0.930922	0.0275656	0.780141	0.908733	0.141232	0.152699	0.33795	0.0080703	0.935197	0.975221	0.0223643	0.821712	0.968171	-0.00601104	0.951472	0.976764	0.158334	0.106697	0.487864
P10145	CXCL8	ENSG00000169429	0.105711	0.302761	0.786588	0.0676449	0.510318	0.998553	0.212104	0.0557446	0.186165	0.157958	0.124279	0.498608	-0.0956092	0.35412	0.765739	0.0027087	0.978993	0.996836	0.111938	0.275006	0.462244	0.198278	0.0515505	0.688892	0.0199879	0.845921	0.971728	-0.194709	0.0573025	0.53949	0.0304729	0.767	0.875988	-0.0647535	0.528601	0.765033	-0.0847365	0.409244	0.670983	-0.108702	0.289212	0.527563	-0.0715823	0.485954	0.688656	4.82593989591481e-05	0.999626	0.999734	0.0732857	0.475608	0.753404	-0.0737019	0.473099	0.687471	-0.0642744	0.531662	0.720449	0.192373	0.0590575	0.15958	0.188037	0.0651198	0.164751	0.0884565	0.388912	0.661956	-0.0307123	0.765222	0.902378	-0.165114	0.106047	0.26863	-0.173667	0.0889049	0.353424	-0.0580819	0.572004	0.91205	-0.0538012	0.600702	0.772146	0.122684	0.233727	0.666601
P10176	COX8A	ENSG00000176340	-0.0639603	0.529376	0.888809	-0.0254551	0.802511	0.998553	0.0206252	0.850491	0.921216	0.0693399	0.497493	0.823674	0.0911811	0.371896	0.772112	-0.170227	0.0920761	0.501903	-0.0788783	0.437706	0.622967	0.156068	0.122928	0.760733	0.0647184	0.524496	0.886284	-0.0352349	0.730516	0.96328	0.192822	0.0558537	0.184129	0.23748	0.0179403	0.135854	0.13485	0.183259	0.44179	0.173515	0.0858723	0.259194	-0.0348098	0.732308	0.857022	0.17387	0.0852245	0.424122	0.168309	0.0958549	0.357064	0.166827	0.0988577	0.279903	-0.03562	0.72632	0.848548	0.291901	0.00337201	0.0209032	0.235491	0.0189534	0.066756	0.239802	0.0168166	0.144324	0.0293545	0.77302	0.904535	-0.0872695	0.392844	0.604514	-0.166083	0.102171	0.374902	-0.17842	0.0787925	0.671018	-0.00278515	0.978173	0.989466	0.0150641	0.882957	0.979205
P10451	SPP1	ENSG00000118785	0.203559	0.029111	0.407342	0.117535	0.210938	0.971545	0.340074	0.000573248	0.0105499	0.013326	0.88809	0.968067	0.0734562	0.437333	0.81127	0.0338267	0.719677	0.923576	-0.126629	0.179422	0.342693	0.236708	0.0112243	0.540825	0.0397444	0.6746	0.931833	-0.200936	0.0320582	0.480572	-0.0770771	0.41293	0.624423	-0.152394	0.10397	0.352067	-0.150284	0.108907	0.335006	-0.180489	0.0535734	0.196021	-0.0383611	0.683984	0.827552	-0.192624	0.0400467	0.315244	-0.128848	0.171856	0.475436	-0.164286	0.080697	0.248923	-0.101883	0.280749	0.497045	-0.0276767	0.770053	0.864142	0.132944	0.158517	0.309264	-0.0880425	0.351602	0.630499	-0.073813	0.435104	0.696094	-0.0235411	0.804523	0.897203	-0.116559	0.218902	0.531747	-0.0293702	0.75747	0.953001	-0.059796	0.527403	0.718473	-0.00635566	0.946492	0.988868
P10588	NR2F6	ENSG00000160113	-0.0963982	0.275257	0.768872	-0.141431	0.108479	0.943125	0.12799	0.180665	0.385698	0.133139	0.132541	0.513145	-0.0209762	0.814196	0.959105	0.0846043	0.338548	0.735569	0.0265428	0.765256	0.864031	-0.04748	0.593119	0.930005	0.113905	0.198683	0.715331	0.0521576	0.557183	0.917826	-0.148633	0.0914689	0.252865	-0.139105	0.114471	0.369484	-0.0319098	0.718544	0.871962	-0.076695	0.385783	0.622475	0.0662829	0.453697	0.661177	0.0180054	0.839504	0.951087	-0.0542934	0.541131	0.798414	-0.0560153	0.528358	0.730321	0.0337581	0.704098	0.835015	-0.150425	0.0888368	0.212175	-0.164318	0.062772	0.160417	-0.115244	0.193424	0.476372	-0.0220636	0.803991	0.920873	-0.0424302	0.634396	0.794926	0.121594	0.171544	0.47886	0.164217	0.063987	0.656006	0.0187528	0.832937	0.916334	0.121365	0.170656	0.592958
P10620	MGST1	ENSG00000008394	0.00171326	0.984445	0.998101	-0.0412688	0.638474	0.998553	0.328321	0.000384885	0.00830406	-0.0726518	0.409565	0.774179	0.215006	0.0140271	0.294653	-0.0823034	0.348145	0.742493	-0.399343	2.30122970035218e-06	6.75844038232709e-05	0.111562	0.204582	0.807289	-0.0643249	0.465432	0.868461	-0.12672	0.149219	0.679696	0.00183093	0.983377	0.992561	-0.26298	0.00231534	0.0440671	-0.276319	0.00134059	0.0251053	-0.289105	0.000773616	0.0137366	-0.332661	9.7301663598337e-05	0.00550789	-0.0962122	0.274313	0.660885	-0.0855978	0.330997	0.642055	-0.324148	0.000158732	0.00507877	-0.287144	0.000883128	0.0132381	0.0133191	0.879983	0.931095	0.0676924	0.44235	0.622195	-0.137693	0.1168	0.374185	-0.264915	0.00222928	0.0628696	-0.221307	0.0113942	0.0686499	-0.087686	0.321183	0.634479	0.0282088	0.75004	0.952508	-0.333706	9.81624738902731e-05	0.00404887	-0.0709232	0.420827	0.789839
P10643	C7	ENSG00000112936	0.109349	0.215552	0.728451	0.037344	0.673155	0.998553	-0.111716	0.240915	0.459464	0.0390166	0.660664	0.895414	0.164757	0.063105	0.483277	0.00216331	0.980512	0.996836	-0.0893618	0.31389	0.504656	0.182804	0.0381208	0.646323	-0.194027	0.0275765	0.436112	-0.164534	0.0624236	0.543714	0.233501	0.00750264	0.0496302	0.0305866	0.729753	0.880859	0.0207956	0.814331	0.921682	0.0868521	0.325824	0.564401	-0.0623417	0.481043	0.685025	0.0678578	0.44481	0.779836	0.118698	0.180321	0.485621	-0.00351356	0.968477	0.986485	-0.138257	0.118164	0.290484	0.299364	0.000568063	0.00572205	0.232613	0.00798382	0.0359995	0.152681	0.0840975	0.318919	0.065035	0.464021	0.720422	-0.10689	0.229787	0.437188	-0.155456	0.0797404	0.340005	-0.152633	0.0854333	0.675898	-0.0579052	0.514515	0.708399	0.0398166	0.654149	0.902419
P11168	SLC2A2	ENSG00000163581	-0.0300237	0.786307	0.963578	-0.0469333	0.67161	0.998553	-0.135559	0.252827	0.473058	0.00163812	0.988201	0.998138	0.202106	0.0669061	0.492362	0.0254289	0.818399	0.957622	0.0263557	0.8119	0.894979	0.0736161	0.505733	0.897	-0.186421	0.0895269	0.585244	0.215428	0.0490663	0.522765	-0.0374172	0.735428	0.856263	0.118387	0.283473	0.581809	0.0893799	0.418788	0.678352	-0.00675901	0.951343	0.979663	0.050467	0.648463	0.805339	0.100341	0.363795	0.726461	-0.00598625	0.956901	0.98548	-0.0130359	0.906313	0.959481	0.0389701	0.724877	0.848073	0.0933128	0.398527	0.580916	0.157553	0.152338	0.300322	0.116437	0.291534	0.577535	0.0818097	0.459418	0.716772	0.0795559	0.47192	0.67135	0.127301	0.24852	0.563749	0.0924459	0.402942	0.857833	0.0623047	0.573419	0.751712	0.0139777	0.899578	0.979982
P11217	PYGM	ENSG00000068976	0.0713805	0.46288	0.867156	-0.0492229	0.612931	0.998553	0.0179518	0.865879	0.929106	0.152163	0.11767	0.484196	-0.0721835	0.462143	0.823289	0.0099369	0.918703	0.983367	-0.0148538	0.878731	0.935874	-0.0490519	0.614167	0.931116	0.0703094	0.469637	0.869142	-0.0964453	0.323042	0.813535	0.213048	0.0268437	0.115228	0.0378042	0.697691	0.862234	0.136773	0.1581	0.409433	0.265761	0.00543746	0.0484417	0.119949	0.216269	0.427885	0.0229696	0.814333	0.945613	0.160773	0.0980667	0.361215	0.143636	0.139946	0.34283	0.00778692	0.936553	0.972956	0.318806	0.000817513	0.00744631	0.286641	0.0027599	0.0164486	0.25804	0.00728692	0.0977155	0.0262012	0.788784	0.912881	-0.0979792	0.317696	0.530799	-0.134215	0.170171	0.478188	0.00499533	0.959469	0.992093	0.0493692	0.613567	0.781945	0.217429	0.0244698	0.286806
P11362	FGFR1	ENSG00000077782	0.09762	0.26732	0.759456	0.10344	0.239702	0.983008	-0.0725401	0.447205	0.654753	-0.0517829	0.558476	0.854869	-0.0348689	0.694837	0.914104	0.0335244	0.703846	0.919578	-0.0406492	0.646101	0.786522	0.0982196	0.266245	0.824618	-0.173453	0.048432	0.49287	-0.0674367	0.445858	0.871629	-0.0626435	0.477199	0.676733	-0.0765388	0.384899	0.670037	-0.0795275	0.366557	0.635075	0.0128531	0.884153	0.946791	-0.153001	0.0810402	0.235181	-0.0346842	0.695236	0.901916	-0.0641559	0.468347	0.748967	-0.0402881	0.649035	0.81307	-0.188191	0.0320181	0.12761	0.0537816	0.543372	0.704786	0.00723959	0.934847	0.965597	-0.0238942	0.787281	0.91223	-0.106661	0.227114	0.51171	0.0120779	0.891941	0.945431	-0.0806919	0.363326	0.67606	-0.0498063	0.575116	0.913262	-0.172445	0.0497727	0.166787	0.0690362	0.435118	0.801156
P11474	ESRRA	ENSG00000173153	-0.0598327	0.605222	0.915591	0.00107121	0.992623	0.999818	0.229208	0.068476	0.21246	-0.0290058	0.802267	0.946922	0.0884175	0.447541	0.816882	-0.0953008	0.409677	0.78132	0.019259	0.868843	0.929716	0.0405616	0.727923	0.952338	0.0813077	0.485031	0.873368	-0.134073	0.248226	0.766409	-0.0241476	0.83487	0.916897	-0.0847435	0.463694	0.728804	-0.0944643	0.413819	0.673764	-0.0413487	0.721053	0.859753	-0.195827	0.0878519	0.246837	-0.0553866	0.632342	0.878139	-0.0141874	0.902532	0.962013	-0.143935	0.211709	0.437816	-0.062794	0.587447	0.758158	0.0229224	0.84314	0.911337	0.0443272	0.701871	0.824902	0.0244772	0.832649	0.932104	-0.029621	0.798161	0.917683	-0.101975	0.377509	0.588838	-0.0660083	0.568427	0.800462	-0.152902	0.184314	0.75285	-0.111631	0.333764	0.551678	-0.0441579	0.702957	0.918099
P11532	DMD	ENSG00000198947	0.0107957	0.901846	0.981583	0.0374782	0.668439	0.998553	0.274218	0.00315316	0.0298469	-0.0508654	0.562443	0.857141	0.184685	0.0347069	0.388012	-0.0923227	0.290545	0.698124	-0.408679	1.14534358486296e-06	4.13394105115957e-05	0.0457969	0.602064	0.930005	-0.0445394	0.612082	0.914476	-0.0825845	0.346495	0.827723	0.174166	0.0449659	0.159686	-0.115376	0.186019	0.472015	-0.153868	0.0770121	0.2759	-0.150257	0.0842927	0.256835	-0.260859	0.00242402	0.0299273	-0.00480236	0.956417	0.98722	0.0407489	0.642712	0.852828	-0.19878	0.0223161	0.111928	-0.26839	0.00186118	0.0208289	0.147604	0.0912248	0.21581	0.173597	0.0465201	0.128789	0.0508823	0.562314	0.78654	-0.255578	0.00309917	0.0695872	-0.229795	0.00828219	0.0564124	-0.00122659	0.988906	0.996258	-0.00510729	0.953832	0.990902	-0.282402	0.00103538	0.0155314	-0.0254677	0.771919	0.940728
P12035	KRT3	ENSG00000186442	0.143089	0.12712	0.635443	0.147273	0.116264	0.943125	0.0282489	0.782458	0.885469	0.0140574	0.881991	0.966724	0.0872144	0.358333	0.765924	-0.104843	0.264803	0.677265	-0.0195211	0.836673	0.910404	-0.166385	0.0768472	0.721971	-0.151557	0.107471	0.61348	-0.00162921	0.986274	0.997678	-0.0524133	0.577998	0.754003	-0.0430241	0.647992	0.835621	-0.0180403	0.848241	0.935305	-0.0521517	0.579899	0.769744	0.0708133	0.452029	0.659212	-0.0184105	0.845847	0.953117	0.0472261	0.617808	0.838951	-0.0754909	0.424708	0.645053	-0.0551058	0.560346	0.739722	-0.0770585	0.415127	0.59555	0.0764015	0.419127	0.602632	-0.049535	0.600709	0.808831	0.0452053	0.632945	0.83031	-0.104128	0.272389	0.48568	-0.0547533	0.564617	0.798298	0.066926	0.481238	0.881034	0.023398	0.804828	0.900408	0.0103128	0.913282	0.98001
P13051	UNG	ENSG00000076248	0.151429	0.0945363	0.589058	-0.0339683	0.709158	0.998553	0.00518964	0.958302	0.977926	-0.0147297	0.872071	0.962406	0.0564247	0.53874	0.857799	0.160222	0.0766841	0.483374	-0.171914	0.0572582	0.151615	0.0859277	0.344657	0.853772	-0.164609	0.0688508	0.553779	-0.0824415	0.366653	0.834915	-0.0168337	0.853385	0.927679	0.0615003	0.499201	0.74856	0.0491728	0.58912	0.794962	0.0255895	0.778749	0.893441	0.187968	0.0373446	0.146346	-0.0988199	0.278845	0.663983	0.0164702	0.857106	0.943301	0.0285694	0.754756	0.877575	0.079807	0.382218	0.599618	-0.0475421	0.603058	0.749963	0.0922439	0.312239	0.496242	-0.0956273	0.294745	0.582105	-0.0534204	0.558958	0.780016	0.0300191	0.743776	0.862142	0.0588953	0.52108	0.774927	0.065707	0.473961	0.877276	0.0980854	0.282451	0.497526	-0.0590366	0.518324	0.848842
P13056	NR2C1	ENSG00000120798	-0.0738084	0.407679	0.843098	-0.0821858	0.35639	0.998553	-0.0456451	0.635851	0.79049	0.048173	0.590697	0.869265	0.0707066	0.431425	0.810155	0.0873186	0.327047	0.726489	-0.000825302	0.992653	0.996653	-0.211501	0.0169864	0.560141	0.0791	0.376705	0.831571	0.0776954	0.385263	0.840119	-0.0770404	0.387397	0.604252	-0.0196996	0.825317	0.928677	0.00606002	0.945874	0.978167	-0.0647575	0.467702	0.687683	0.0118694	0.894213	0.950197	-0.168297	0.0585753	0.365872	-0.104595	0.241885	0.555386	-0.052	0.561504	0.753955	-0.0289701	0.746456	0.861283	-0.15061	0.0909962	0.215468	-0.114045	0.201714	0.36833	-0.0913377	0.30712	0.594387	-0.0688552	0.441774	0.702892	0.148527	0.0969523	0.254974	0.186405	0.0366278	0.246272	0.188655	0.0343812	0.648272	-0.0195255	0.827518	0.912976	0.00862219	0.923355	0.981422
P13196	ALAS1	ENSG00000023330	-0.000704743	0.994224	0.998633	-0.0201737	0.835828	0.998553	0.267903	0.0102459	0.063015	0.0437558	0.654505	0.892794	0.240461	0.0130322	0.286869	-0.0416087	0.668968	0.908423	-0.0578641	0.553839	0.716053	-0.0154121	0.874803	0.97811	0.0197611	0.839894	0.969997	-0.160437	0.0987808	0.611664	0.0365247	0.707449	0.838861	-0.0779913	0.422379	0.698671	-0.0631478	0.516168	0.748059	-0.120815	0.212946	0.442782	-0.135438	0.162238	0.360301	0.0508343	0.603067	0.866851	0.0184428	0.850446	0.940556	-0.189595	0.0504732	0.185859	-0.178841	0.0653133	0.200032	0.0632433	0.51753	0.684529	0.128178	0.188259	0.350566	-0.101012	0.300548	0.588003	-0.138782	0.15398	0.424006	-0.137632	0.159453	0.348254	0.102736	0.294652	0.609342	0.23185	0.0167834	0.622762	-0.174143	0.072825	0.212104	0.0816819	0.40293	0.783938
P13497	BMP1	ENSG00000168487	0.0215738	0.8437	0.971049	-0.152256	0.161671	0.965774	0.0268743	0.81897	0.903416	0.107042	0.326612	0.717099	-0.114833	0.295329	0.723876	0.151508	0.163764	0.583177	-0.00882739	0.935708	0.966102	0.0530732	0.627449	0.931664	-0.0641169	0.55754	0.894966	0.0409657	0.709707	0.960401	-0.240914	0.0254517	0.111953	-0.170808	0.115857	0.3724	-0.192727	0.0754315	0.273306	-0.251882	0.0193078	0.106145	0.0160332	0.883512	0.944532	-0.179904	0.0994466	0.447587	-0.134849	0.218523	0.529983	-0.177104	0.104914	0.289515	0.0435026	0.692604	0.82915	-0.0196636	0.858234	0.918653	0.166458	0.127861	0.266055	0.00636928	0.953866	0.982486	0.0312476	0.776493	0.906397	0.00554253	0.960093	0.982089	-0.0828163	0.453894	0.737145	-0.0299446	0.786856	0.956333	0.0408813	0.710279	0.842332	0.0776864	0.477104	0.82846
P13498	CYBA	ENSG00000051523	0.119158	0.182097	0.692846	0.0229622	0.797761	0.998553	0.288145	0.00249408	0.0256174	0.0265933	0.767546	0.936719	-0.0272412	0.762986	0.941874	0.0637373	0.476523	0.817769	-0.0515563	0.56642	0.727474	0.0376275	0.675723	0.945718	0.0316642	0.724857	0.946729	0.0641491	0.475456	0.881066	-0.16348	0.0662862	0.205146	-0.0465507	0.603276	0.814634	-0.0715755	0.423905	0.68114	-0.184503	0.0378433	0.16037	-0.0315463	0.724777	0.854032	-0.0287591	0.749219	0.922079	-0.120725	0.178121	0.48274	-0.164953	0.0649204	0.218115	0.0110371	0.902376	0.954587	-0.163556	0.0672566	0.174092	-0.074081	0.40971	0.594049	-0.178609	0.0453902	0.23514	-0.0844335	0.347219	0.627056	0.0674238	0.455004	0.656662	0.216395	0.0153565	0.178635	0.191048	0.0328245	0.648272	-0.0423145	0.638029	0.797926	-0.00511981	0.954627	0.992346
P13569	CFTR	ENSG00000001626	-0.126417	0.153411	0.664763	0.00653425	0.941414	0.998945	0.0733451	0.446365	0.654342	-0.143034	0.107252	0.465404	0.05773	0.519129	0.851968	-0.171697	0.0517033	0.450477	-0.300752	0.000561718	0.00424947	-0.076944	0.387993	0.870217	0.0628393	0.481017	0.873053	0.0101765	0.909232	0.989212	0.0829803	0.349832	0.565795	-0.082264	0.354021	0.64649	-0.115016	0.194311	0.456515	-0.158121	0.0735011	0.239386	-0.232013	0.00815187	0.0599882	-0.0101071	0.909848	0.972149	0.0199467	0.823162	0.932129	-0.208972	0.0179207	0.0965267	-0.231717	0.00849396	0.0536446	0.0544186	0.541803	0.703675	0.109499	0.218553	0.389952	-0.04413	0.620871	0.823349	-0.128713	0.147626	0.413471	-0.161423	0.0698214	0.206866	-0.020576	0.818393	0.928097	-0.0027122	0.975857	0.994076	-0.228296	0.00954573	0.0610316	-0.146351	0.099268	0.476409
P13598	ICAM2	ENSG00000108622	-0.00571087	0.948988	0.99066	0.00528912	0.952751	0.998945	0.0771904	0.422826	0.636761	0.179509	0.0434462	0.327654	0.0503902	0.575242	0.871977	-0.0668293	0.45355	0.805889	0.0428938	0.630695	0.774359	-0.087609	0.325435	0.85014	-0.0119332	0.893648	0.983367	0.213873	0.0157609	0.399952	0.0811737	0.362363	0.577806	0.0255393	0.774758	0.906427	0.0392637	0.659915	0.838628	0.0419244	0.638445	0.809347	-0.074289	0.404624	0.619611	0.0253535	0.777223	0.933148	-0.028441	0.750933	0.901224	-0.0601789	0.501529	0.708322	-0.123989	0.164884	0.354556	0.0571806	0.52312	0.68893	0.0529777	0.554158	0.717933	0.0897963	0.315389	0.601498	-0.0414217	0.643808	0.835862	0.0705591	0.432389	0.637276	0.00171386	0.984804	0.995401	-0.036755	0.682833	0.934047	-0.095975	0.283105	0.498338	0.183861	0.0385279	0.333049
P13646	KRT13	ENSG00000171401	-0.0253696	0.805169	0.964355	0.018521	0.857104	0.998553	0.0802464	0.473582	0.674778	0.0501161	0.627742	0.88306	0.10518	0.307784	0.734876	0.0150103	0.88398	0.974072	0.0506612	0.624	0.770392	-0.0415338	0.68784	0.947676	-0.0721811	0.48463	0.873368	-0.0354058	0.731999	0.963854	-0.12597	0.218892	0.428573	-0.152754	0.135247	0.406162	-0.147022	0.150705	0.3981	-0.150832	0.140289	0.346792	-0.0452054	0.660173	0.813136	-0.0698854	0.498664	0.810105	-0.126164	0.220628	0.532541	-0.144122	0.161234	0.372361	-0.0403373	0.696385	0.831382	-0.247918	0.0148745	0.0599951	-0.173636	0.09067	0.209556	-0.19278	0.059863	0.270737	-0.0723811	0.483417	0.73172	-0.0340839	0.742983	0.86207	-0.0880702	0.396054	0.695067	-0.0697241	0.501961	0.889033	-0.0622982	0.546518	0.732788	0.0473528	0.646851	0.90121
P13929	ENO3	ENSG00000108515	0.152818	0.0850508	0.568281	0.124255	0.16229	0.966205	0.127186	0.185475	0.39255	-0.0643253	0.472458	0.809247	0.23737	0.00744438	0.237605	-0.00443932	0.960335	0.99323	-0.145866	0.10177	0.230941	0.0948914	0.288601	0.833052	-0.154023	0.0838228	0.577554	0.0866571	0.332673	0.820192	-0.153321	0.0840167	0.239817	-0.0461442	0.605005	0.815262	0.0173043	0.846278	0.934982	-0.104824	0.238971	0.472922	-0.0535587	0.548217	0.73591	-0.0633459	0.479241	0.799148	-0.0351557	0.694771	0.877294	-0.146727	0.0997431	0.281639	-0.13059	0.143359	0.326639	-0.164502	0.0645843	0.169651	-0.0445334	0.619083	0.766743	-0.128534	0.14982	0.419096	-0.0928372	0.299214	0.586283	0.04277	0.634412	0.794926	0.135438	0.130505	0.424072	0.147715	0.098811	0.684402	-0.109313	0.221184	0.427213	0.0315616	0.724649	0.925571
P13995	MTHFD2	ENSG00000065911	0.0118864	0.892398	0.978926	-0.0510395	0.561105	0.998553	0.154882	0.101419	0.271623	-0.224906	0.00980393	0.192121	0.13133	0.136385	0.593138	-0.0555129	0.527246	0.843156	-0.29557	0.000609308	0.00449933	0.197393	0.0238279	0.56939	-0.177058	0.0430615	0.469564	-0.139087	0.113108	0.635842	0.121331	0.165793	0.361078	-0.129872	0.13775	0.409188	-0.154816	0.0763137	0.275019	-0.122114	0.163058	0.379469	-0.215555	0.013056	0.0773941	0.0362108	0.681356	0.897934	0.0110421	0.900385	0.960599	-0.153736	0.0795743	0.247064	-0.0723445	0.411554	0.627858	0.111761	0.203767	0.374025	0.0619618	0.482015	0.658268	-0.0400378	0.649797	0.840428	-0.163043	0.0627861	0.266315	-0.199559	0.0228288	0.102517	-0.0671011	0.44813	0.733337	0.0256199	0.772322	0.954151	-0.176693	0.0435005	0.154094	-0.210311	0.0159052	0.248688
P14138	EDN3	ENSG00000124205	0.0746348	0.406209	0.842837	-0.132121	0.140281	0.949587	-0.226206	0.0191366	0.0931902	0.0655805	0.467453	0.80747	-0.156017	0.0835681	0.521811	-0.0148741	0.868703	0.971844	-0.0113118	0.900362	0.9485	0.0222632	0.805342	0.963435	0.0704991	0.434651	0.857328	0.0531875	0.555796	0.916322	0.105064	0.241668	0.455423	0.0484256	0.590249	0.807362	-0.0202871	0.821609	0.925626	0.0147852	0.86948	0.939039	-0.133985	0.134722	0.323164	0.047846	0.596206	0.861571	0.00450365	0.960245	0.986045	0.0460224	0.610298	0.786573	-0.122483	0.173586	0.366508	0.177805	0.0472799	0.138434	0.168645	0.0601	0.155203	0.183221	0.0408308	0.224467	-0.0431538	0.632757	0.83031	0.00623364	0.945218	0.973619	-0.103637	0.252021	0.566864	-0.150136	0.0960407	0.682054	-0.112855	0.210172	0.414322	0.0911641	0.311962	0.732041
P14415	ATP1B2	ENSG00000129244	0.244063	0.00479978	0.212321	0.052627	0.548971	0.998553	-0.0733474	0.440076	0.648865	0.139933	0.110913	0.472526	-0.00567457	0.94891	0.987094	-0.0139671	0.873708	0.972135	0.110041	0.20909	0.382433	0.113917	0.193397	0.802501	-0.172685	0.0476998	0.488197	-0.146692	0.0945375	0.607484	0.352456	3.40247268848515e-05	0.00142058	0.219089	0.0116047	0.106371	0.210118	0.0155988	0.111457	0.347792	4.38622083853701e-05	0.0021043	0.106757	0.223087	0.436897	0.197047	0.0240798	0.252707	0.280235	0.00118733	0.0355462	0.266961	0.00205358	0.0257498	-0.0160632	0.855503	0.928167	0.446635	8.92955951403707e-08	1.21003364362144e-05	0.389225	4.33360267759753e-06	0.00017254	0.267317	0.00202441	0.0561199	0.0013599	0.987701	0.996694	-0.117233	0.184065	0.380545	-0.0980332	0.267158	0.582261	-0.050107	0.571295	0.912049	0.0395226	0.654011	0.807353	0.132108	0.132541	0.52989
P14649	MYL6B	ENSG00000196465	0.0672659	0.443471	0.859351	-0.0360993	0.681118	0.998553	-0.0650131	0.493887	0.690834	0.0940107	0.285495	0.684298	0.100536	0.255077	0.697626	0.10295	0.240123	0.654933	0.0248682	0.777986	0.871272	-0.0688211	0.434761	0.881432	-0.0816461	0.353888	0.820905	-0.0513963	0.55989	0.918729	-0.023601	0.788227	0.888449	0.10814	0.217113	0.513624	0.0744374	0.396291	0.659885	0.0666098	0.447941	0.67187	0.038964	0.657351	0.811083	0.056184	0.523867	0.825632	0.122842	0.162169	0.463751	0.0772274	0.380624	0.610073	0.0669347	0.447486	0.655114	0.0433664	0.622843	0.765813	0.0717324	0.415533	0.599314	0.020121	0.819559	0.928046	-0.0833458	0.343923	0.623583	-0.0505662	0.567769	0.746672	0.0603366	0.495289	0.762801	0.0792189	0.370295	0.848209	0.0209296	0.812439	0.904847	0.107135	0.223234	0.654172
P15088	CPA3	ENSG00000163751	-0.164536	0.0603846	0.512852	0.0705319	0.423401	0.998553	-0.099392	0.294915	0.517885	-0.147134	0.0948229	0.445763	0.0127061	0.886357	0.975802	-0.0993079	0.259096	0.673866	-0.236012	0.00686635	0.0300486	0.0125238	0.887538	0.981581	0.0252466	0.775552	0.958765	-0.0706582	0.42438	0.861114	0.167689	0.05556	0.183631	-0.00529756	0.952114	0.981311	-0.0124886	0.887416	0.954463	0.0220884	0.802262	0.904955	-0.179651	0.0400505	0.152239	0.0262246	0.766216	0.928062	0.0496714	0.573152	0.815436	-0.0718286	0.414906	0.638775	-0.184996	0.0343977	0.132519	0.1577	0.0720291	0.18259	0.138286	0.115219	0.247066	0.0225095	0.798572	0.918292	-0.134072	0.12683	0.384708	-0.080576	0.362128	0.574734	-0.0629933	0.476462	0.749835	-0.121697	0.167804	0.742076	-0.191494	0.0284475	0.11783	-0.137467	0.118845	0.509285
P15259	PGAM2	ENSG00000164708	0.0236829	0.816948	0.96814	0.0938379	0.358064	0.998553	-0.0294144	0.788049	0.88782	0.0628262	0.540968	0.845707	0.0837536	0.414719	0.799954	0.0367084	0.719705	0.923576	-0.033363	0.744326	0.850328	0.016595	0.87116	0.977887	-0.0702338	0.491952	0.876784	0.0347997	0.733719	0.963854	-0.0142135	0.889523	0.946504	0.0607405	0.552423	0.781405	0.0818576	0.422959	0.68047	0.025883	0.800281	0.903577	0.00204456	0.984059	0.993788	0.0728488	0.47825	0.798704	0.03069	0.765388	0.91021	-0.0295576	0.773808	0.889154	-0.0870342	0.396613	0.613178	-0.0448396	0.662754	0.791506	-0.10287	0.316017	0.499471	-0.0431647	0.674626	0.853368	-0.0293416	0.775417	0.905686	0.0481968	0.639211	0.798006	0.0463925	0.651822	0.850451	0.105145	0.305376	0.814742	-0.0391412	0.703467	0.838998	0.10896	0.288061	0.711536
P15260	IFNGR1	ENSG00000027697	-0.0727766	0.416149	0.846806	0.0791438	0.37644	0.998553	0.302492	0.00138891	0.0179097	0.0318855	0.723012	0.921093	-0.0334309	0.711295	0.921781	-0.0479018	0.592792	0.874145	-0.279953	0.00149899	0.00923561	-0.146929	0.100641	0.746017	0.0122523	0.89169	0.983277	0.103161	0.250347	0.76694	-0.0506896	0.571421	0.75024	-0.196648	0.0266995	0.170435	-0.245297	0.00544228	0.057742	-0.233426	0.00826232	0.0618393	-0.17515	0.0488863	0.17321	-0.0145118	0.871873	0.96205	0.022639	0.801333	0.924496	-0.219392	0.0135767	0.08061	-0.132768	0.138331	0.319332	-0.0753416	0.401766	0.583425	-0.0883863	0.32503	0.508617	-0.187765	0.0352551	0.208634	-0.191486	0.0317201	0.192525	-0.309816	0.000438156	0.011281	0.0111518	0.901765	0.962614	0.074455	0.409249	0.858512	-0.179194	0.0446773	0.155933	0.0728949	0.417269	0.788641
P15313	ATP6V1B1	ENSG00000116039	0.0352306	0.692989	0.939978	-0.0914182	0.304758	0.998553	-0.139341	0.148443	0.341537	0.0374615	0.675843	0.904246	0.00875704	0.922472	0.98091	-0.137924	0.120531	0.541898	0.260539	0.0029758	0.0157648	-0.124855	0.160254	0.775042	-0.019705	0.825271	0.968765	0.0343704	0.701261	0.957155	-0.0156354	0.860947	0.932149	-0.0695877	0.435086	0.706603	-0.0892861	0.316222	0.591119	-0.0727269	0.414603	0.645239	-0.124188	0.162517	0.360588	0.0787162	0.379032	0.737158	0.0134749	0.88048	0.953773	-0.0697858	0.435614	0.654608	-0.127001	0.15478	0.3407	0.034412	0.700917	0.817313	-0.0713744	0.425211	0.607422	-0.0267113	0.765629	0.902995	-0.0579486	0.517545	0.753838	-0.0946539	0.291761	0.50483	-0.0761075	0.396984	0.695623	-0.00389642	0.965461	0.993444	-0.119181	0.182014	0.378443	0.0804875	0.368365	0.769158
P15336	ATF2	ENSG00000115966	0.180183	0.0402295	0.452594	0.109377	0.215431	0.979971	0.160776	0.0918551	0.254754	-0.0706049	0.426552	0.783832	-0.0400427	0.6536	0.898772	0.132955	0.131558	0.550656	0.0794776	0.36873	0.560228	-0.0654391	0.459477	0.882654	0.0962379	0.27606	0.782298	-0.0951078	0.283659	0.791541	-0.266366	0.00218945	0.0219913	-0.133108	0.131112	0.397548	-0.180104	0.0403188	0.189776	-0.276711	0.00143764	0.0202634	-0.0371406	0.674834	0.82265	-0.254537	0.00360328	0.107875	-0.314664	0.00028143	0.0150956	-0.270843	0.00190609	0.0247119	-0.0672753	0.448737	0.656199	-0.26446	0.00245717	0.0165324	-0.187501	0.0333549	0.101081	-0.22499	0.0103631	0.114513	-0.00996788	0.910733	0.96641	0.192171	0.0297699	0.119799	0.0668622	0.453328	0.737101	-0.0191611	0.83002	0.970077	-0.0388111	0.662341	0.813811	-0.0339364	0.702609	0.917901
P15882	CHN1	ENSG00000128656	0.0745388	0.395646	0.83863	-0.0829688	0.344248	0.998553	0.00847953	0.928972	0.963052	0.0398262	0.651527	0.892319	0.0697091	0.430644	0.80924	0.107203	0.221146	0.639797	0.344385	5.26693401443623e-05	0.000683728	-0.0541323	0.537584	0.910765	-0.0276558	0.752929	0.953095	0.0988241	0.261436	0.773224	-0.11881	0.17483	0.37208	0.135155	0.122311	0.383157	0.140914	0.107043	0.332582	0.108071	0.217408	0.448162	0.244225	0.00477098	0.0431487	-0.0115739	0.895614	0.967744	-0.0650016	0.460741	0.743826	0.147582	0.0925334	0.269544	0.261124	0.00259103	0.0252587	-0.123531	0.159809	0.320793	-0.194214	0.0262302	0.0850198	0.0166541	0.850249	0.939034	0.221285	0.0110847	0.121996	0.250181	0.00409494	0.0383386	0.109738	0.213914	0.527041	0.0360821	0.683598	0.934047	0.274013	0.00154018	0.019814	0.055945	0.525637	0.852222
P15884	TCF4	ENSG00000196628	-0.0338136	0.715057	0.943474	-0.0667853	0.470505	0.998553	-0.0712234	0.474655	0.67527	0.0341406	0.713603	0.919343	0.0826124	0.375881	0.774081	0.0168907	0.855329	0.966861	0.008063	0.930648	0.963303	0.0392641	0.671593	0.944144	0.0724105	0.433864	0.857296	-0.139802	0.131071	0.659109	0.03565	0.700302	0.833842	0.0141077	0.878966	0.951772	0.0329616	0.721938	0.873866	0.0902252	0.329142	0.56728	0.000226564	0.998049	0.999472	-0.163239	0.0773585	0.408699	-0.0440798	0.635527	0.848394	0.0806362	0.385382	0.613996	0.0337829	0.716475	0.843638	0.0217664	0.815021	0.893437	0.1591	0.0852786	0.200515	0.0869355	0.349231	0.628486	-0.0936457	0.313146	0.597958	0.0858972	0.35713	0.570403	-0.0798946	0.391841	0.692268	-0.110516	0.235537	0.781251	-0.0195219	0.833804	0.916508	-0.030931	0.739512	0.929702
P15907	ST6GAL1	ENSG00000073849	-0.0221613	0.817417	0.96814	0.191822	0.0437093	0.913736	0.0906228	0.377356	0.597151	0.134656	0.160751	0.550129	-0.0714874	0.460094	0.823274	-0.0898101	0.348556	0.742571	0.00904364	0.924947	0.96076	-0.109681	0.251819	0.819082	-0.0492704	0.607579	0.912212	0.0154056	0.873087	0.985618	0.0161213	0.866633	0.935029	-0.107222	0.262673	0.561325	-0.057876	0.546266	0.768848	0.00332623	0.972361	0.989267	0.0280092	0.77043	0.880428	0.0316298	0.74289	0.919086	-0.0118043	0.902587	0.962013	-0.0454202	0.637517	0.805344	0.00260365	0.978463	0.991948	-0.0214235	0.824197	0.898587	-0.113883	0.236163	0.41158	-0.00224559	0.981425	0.994167	0.0636831	0.508641	0.748185	-0.0508905	0.599216	0.770749	-0.0506512	0.600937	0.823714	-0.0107308	0.911819	0.983249	0.0307055	0.750152	0.869214	0.160309	0.094334	0.470009
P15941	MUC1	ENSG00000185499	-0.110845	0.253433	0.749976	-0.0418773	0.666958	0.998553	0.221954	0.0365767	0.140476	0.0334419	0.732382	0.924035	0.0313979	0.749342	0.934768	-0.23407	0.014761	0.364837	-0.242019	0.0120213	0.0464726	0.203088	0.0359048	0.634619	-0.0689997	0.480065	0.873014	-0.0504355	0.605918	0.934574	-0.0106241	0.913101	0.960006	-0.181677	0.0598673	0.264571	-0.213674	0.0263894	0.151435	-0.248103	0.00962621	0.0688453	-0.333347	0.000422963	0.0112654	-0.0726165	0.457294	0.786546	-0.100315	0.303917	0.617101	-0.275362	0.00409658	0.03892	-0.245515	0.0108052	0.062423	-0.0506089	0.604678	0.750959	-0.0263602	0.787532	0.877384	-0.165118	0.0892028	0.32803	-0.271168	0.00472551	0.083333	-0.128272	0.19006	0.387956	-0.0166502	0.865479	0.946476	0.0649838	0.508089	0.891355	-0.311988	0.00107025	0.0158062	0.00712258	0.941956	0.987421
P15954	COX7C	ENSG00000127184	-0.0812077	0.364081	0.819156	-0.0030136	0.973176	0.999443	-0.111219	0.24959	0.469402	-0.0407004	0.650912	0.892319	0.00940691	0.917076	0.98091	-0.126037	0.157961	0.578634	-0.087585	0.329453	0.521515	0.273045	0.00197889	0.493062	0.0870091	0.332655	0.812465	0.112895	0.208159	0.73116	0.15692	0.0780948	0.22892	0.10993	0.218572	0.514868	0.100728	0.25983	0.5322	0.129603	0.146433	0.35452	0.0632918	0.479617	0.684366	0.117863	0.188707	0.57115	0.123662	0.167719	0.469275	0.131074	0.143479	0.347082	0.0262208	0.770712	0.874977	0.185597	0.0374642	0.117013	0.225442	0.0111448	0.0462064	0.169628	0.0575807	0.26616	0.00159152	0.985889	0.996077	-0.0686368	0.446914	0.649109	-0.18872	0.0350539	0.243486	-0.177609	0.047528	0.656006	0.0538665	0.549133	0.73446	-0.102255	0.254551	0.681466
P16157	ANK1	ENSG00000029534	-0.0178265	0.847408	0.971049	0.154124	0.0942163	0.935952	0.0237564	0.812654	0.899532	0.0938048	0.310235	0.704367	0.171086	0.0651346	0.488921	-0.0132068	0.886642	0.974467	-0.187724	0.0409111	0.11813	0.11715	0.204499	0.807289	-0.0865237	0.349451	0.818495	0.0265441	0.775396	0.969663	-0.0341955	0.711979	0.841518	0.0112371	0.903459	0.96136	0.00841233	0.927651	0.971504	-0.00830167	0.9286	0.9677	0.0371779	0.68811	0.830313	0.0160514	0.86303	0.959733	-0.0554574	0.550862	0.803107	-0.090763	0.328341	0.564555	-0.0244252	0.792905	0.887722	-0.0191071	0.837287	0.907168	-0.0554838	0.550672	0.715566	-0.0202004	0.828116	0.930922	-0.0147795	0.87379	0.95094	0.0713726	0.444451	0.646554	0.0509454	0.585412	0.813042	-0.0393966	0.673224	0.932512	-0.0207686	0.823359	0.910551	0.103424	0.263006	0.689369
P16455	MGMT	ENSG00000170430	-0.0453494	0.607016	0.91666	-0.0163815	0.852672	0.998553	-0.0390777	0.681117	0.820483	-0.108068	0.221007	0.625688	-0.029611	0.739046	0.931668	0.119406	0.174327	0.59291	-0.0250787	0.777005	0.870931	0.0690382	0.435105	0.881432	0.0295279	0.738764	0.948663	-0.0115135	0.896558	0.989075	-0.147339	0.0930765	0.255299	-0.143074	0.103046	0.350475	-0.129166	0.141461	0.384138	-0.169198	0.053365	0.195351	-0.0214834	0.807571	0.904011	-0.10874	0.218134	0.60686	-0.151742	0.0848152	0.337056	-0.0932035	0.291555	0.529377	0.0186392	0.833289	0.914146	-0.228474	0.00893538	0.0420834	-0.149458	0.0896643	0.207972	-0.056071	0.526321	0.762383	-0.045757	0.605196	0.813104	0.0555404	0.531866	0.71869	0.00958811	0.914121	0.968143	-0.114001	0.198302	0.763993	-0.0193402	0.827115	0.912923	-0.14733	0.094379	0.470009
P17066	HSPA6	ENSG00000173110	-0.049127	0.577369	0.904477	-0.0486419	0.581138	0.998553	-0.0626881	0.511417	0.704384	0.182055	0.0381665	0.317206	-0.0925771	0.296725	0.723911	-0.0824407	0.349207	0.743256	-0.116491	0.186879	0.352317	0.140271	0.111437	0.753527	-0.0310371	0.72593	0.946729	0.00117038	0.989456	0.997678	0.0477353	0.588213	0.763076	-0.0152699	0.862567	0.944191	-0.000734853	0.993354	0.997857	0.0596121	0.498816	0.70968	0.0338497	0.701109	0.83846	0.0584826	0.508657	0.816473	0.074129	0.401923	0.70332	0.0681536	0.441026	0.659114	0.0284997	0.747548	0.861684	0.068766	0.436922	0.615306	0.0890901	0.313465	0.497371	0.0328128	0.710928	0.875462	0.0236055	0.789791	0.913421	-0.10643	0.229962	0.437188	-0.166067	0.0599879	0.300902	-0.0548773	0.536783	0.902559	0.030552	0.730047	0.856181	0.169171	0.0543414	0.380537
P17661	DES	ENSG00000175084	0.138272	0.176801	0.689268	0.181076	0.0759019	0.935952	0.185456	0.0912292	0.253564	-0.154207	0.133586	0.514621	-0.051102	0.622855	0.892031	0.0471626	0.646427	0.89883	-0.150589	0.140937	0.289213	-0.0512202	0.618309	0.931664	0.00219803	0.982953	0.997194	-0.200909	0.0496722	0.522765	0.16102	0.115117	0.290672	-0.0738698	0.472088	0.734127	-0.105692	0.302852	0.577143	-0.0371681	0.717769	0.858743	-0.139304	0.173564	0.374366	-0.0466167	0.651982	0.88676	-0.00891511	0.931302	0.974817	-0.0922389	0.371417	0.602479	-0.16295	0.112674	0.281739	0.183967	0.0727753	0.183656	0.124612	0.226406	0.400266	-0.114146	0.268132	0.558536	-0.173251	0.0913996	0.32766	-0.112303	0.275986	0.488813	-0.213798	0.0364754	0.246272	-0.178381	0.0820609	0.675898	-0.179133	0.0807582	0.225897	-0.0806542	0.434703	0.801156
P17676	CEBPB	ENSG00000172216	0.231182	0.0104071	0.283099	0.166921	0.0661159	0.928677	0.160484	0.101965	0.27256	0.185279	0.0418946	0.323571	0.0156706	0.865107	0.972081	-0.12413	0.17313	0.592752	-0.124464	0.173769	0.334961	0.136335	0.135939	0.770357	-0.134529	0.141248	0.666476	-0.113858	0.213689	0.734686	0.11717	0.198691	0.405467	-0.0508654	0.577935	0.799995	-0.103793	0.255245	0.526886	-0.058288	0.523652	0.728459	-0.181875	0.0449686	0.164462	-0.0289771	0.752378	0.922855	0.0114143	0.901111	0.961219	-0.162772	0.0744529	0.239017	-0.248785	0.0059299	0.0427622	0.223029	0.0139359	0.0573264	0.237181	0.00880851	0.0387013	-0.043669	0.63436	0.83146	-0.247536	0.00619329	0.095532	-0.133621	0.143979	0.325173	-0.0618101	0.500631	0.765929	0.0202607	0.825422	0.969027	-0.241901	0.00751511	0.052436	0.17487	0.0550584	0.38071
P17706	PTPN2	ENSG00000175354	-0.135238	0.122079	0.630805	-0.128139	0.143127	0.949587	0.0733017	0.440361	0.648865	-0.229978	0.00822942	0.177657	0.0561119	0.526019	0.854972	-0.0640295	0.46576	0.812818	-0.146394	0.0952165	0.220733	0.0345603	0.695142	0.947676	0.0233629	0.791107	0.962133	-0.0827607	0.347333	0.827723	0.070538	0.421562	0.632139	0.0485372	0.580488	0.801661	0.0673193	0.443109	0.693952	0.0342211	0.696873	0.846157	-0.0273958	0.755178	0.870466	-0.0262776	0.765757	0.927652	0.0076417	0.930969	0.974817	0.029401	0.738865	0.86899	-0.0488562	0.579472	0.752256	-0.0213691	0.808576	0.889157	-0.00405128	0.96337	0.980378	-0.0328355	0.709656	0.874782	-0.071937	0.414201	0.679831	0.0656559	0.457988	0.659121	0.0377532	0.669782	0.861371	-0.0645908	0.46533	0.873703	-0.040268	0.647918	0.804022	-0.245573	0.00469574	0.149876
P17936	IGFBP3	ENSG00000146674	0.0535756	0.564481	0.900832	0.105974	0.253397	0.983008	-0.0169577	0.864999	0.92899	-0.14187	0.127057	0.50386	-0.0602714	0.518589	0.851968	0.0795554	0.391804	0.771029	-0.134533	0.146376	0.297372	-0.0822927	0.375663	0.867906	0.0403726	0.66424	0.930338	-0.0407303	0.662825	0.949617	0.0877124	0.344924	0.561356	0.0652519	0.482667	0.741966	0.0662498	0.475982	0.717784	0.109752	0.236772	0.470498	0.0871362	0.348115	0.570388	-0.0134775	0.885324	0.965172	0.0014151	0.987919	0.996392	0.0413187	0.658257	0.817819	0.0232098	0.803833	0.89448	0.0957434	0.304484	0.488135	0.0932825	0.317139	0.50067	0.128237	0.168235	0.444713	0.0672245	0.471431	0.724433	0.064612	0.490775	0.687366	-0.0354707	0.705421	0.879285	-0.156169	0.0941184	0.679893	0.0657208	0.481427	0.681176	-0.137735	0.138634	0.54103
P18084	ITGB5	ENSG00000082781	-0.0228091	0.807153	0.965347	-0.0903547	0.332632	0.998553	0.027132	0.789792	0.888408	0.10159	0.277871	0.677273	0.111984	0.233445	0.677106	-0.0212023	0.8205	0.957622	-0.137202	0.141923	0.290696	0.00376873	0.967973	0.991002	-0.149727	0.108669	0.613571	-0.00812013	0.93106	0.990926	0.0132761	0.887026	0.945411	-0.127828	0.169606	0.45022	-0.118853	0.201841	0.466075	-0.0370089	0.691994	0.843852	-0.0161043	0.863174	0.93273	-0.0312051	0.739488	0.917348	0.0534411	0.568846	0.814414	-0.123417	0.18687	0.406623	-0.0307521	0.743138	0.859024	0.0160325	0.864368	0.921897	0.193777	0.0371384	0.109404	0.0569098	0.543989	0.773615	-0.15903	0.0881717	0.322129	-0.216994	0.0198376	0.0945839	0.0261909	0.781131	0.911386	0.10925	0.245129	0.782647	-0.0753199	0.421641	0.632257	0.0788817	0.39996	0.782273
P18283	GPX2	ENSG00000176153	0.00519236	0.952882	0.991582	0.226217	0.00910159	0.771625	0.138565	0.143287	0.335787	0.0518413	0.556492	0.853862	-0.0379056	0.668527	0.904248	-0.0292273	0.739381	0.932185	-0.242665	0.00522745	0.0244856	0.0676031	0.442953	0.881432	-0.0709694	0.420524	0.850028	-0.04283	0.627154	0.941147	0.0659777	0.45227	0.656025	0.0332359	0.70519	0.866175	0.0185033	0.833213	0.929907	-0.0638158	0.467253	0.687441	0.0506189	0.564342	0.74845	0.052933	0.548199	0.837313	0.0727455	0.40896	0.70899	-0.0878917	0.318154	0.55564	0.0143299	0.870952	0.936549	-0.0595164	0.499507	0.668603	-0.0292117	0.740486	0.848971	-0.106321	0.22679	0.514305	0.0407705	0.643824	0.835862	-0.0923864	0.295824	0.508669	-0.0671536	0.447774	0.733066	-0.0192279	0.828103	0.969576	0.0421388	0.632728	0.794795	0.00694404	0.937257	0.986564
P18440	NAT1	ENSG00000171428	0.0614524	0.485632	0.876407	0.0445522	0.613358	0.998553	0.0476621	0.617756	0.778604	-0.180463	0.0399149	0.319427	-0.0533507	0.548188	0.862434	-0.0145366	0.869106	0.971844	-0.163345	0.0633217	0.163742	-0.0494856	0.576083	0.928062	0.118349	0.179896	0.696764	0.00996044	0.910449	0.989212	0.133253	0.12919	0.310475	-0.0308458	0.726529	0.878752	-0.0444122	0.614474	0.810927	-0.00495367	0.955219	0.981262	-0.0410777	0.641325	0.801294	0.109685	0.214136	0.60287	0.107097	0.225211	0.537483	-0.0051645	0.953497	0.980798	0.0244976	0.782042	0.880923	0.0524561	0.553366	0.711322	-0.0435051	0.623089	0.769423	-0.0294753	0.739213	0.889216	-0.0497819	0.573797	0.791528	-0.188333	0.0325661	0.126849	0.0291428	0.743027	0.895342	0.0612815	0.490259	0.885103	-0.0149683	0.865776	0.933322	-0.159072	0.0706518	0.418021
P18564	ITGB6	ENSG00000115221	-0.0361004	0.713329	0.94347	0.0894805	0.361681	0.998553	0.0883024	0.410579	0.626989	-0.0664026	0.498852	0.824375	0.143582	0.145917	0.605436	-0.136836	0.161903	0.581584	-0.190335	0.0517958	0.141168	0.16585	0.0908658	0.730801	-0.0321264	0.744923	0.950827	-0.0875674	0.374398	0.838192	0.0520633	0.596092	0.76712	-0.170149	0.0812017	0.308511	-0.153167	0.116994	0.34973	-0.133133	0.173671	0.394555	-0.286944	0.00286168	0.0329413	0.0413749	0.675165	0.89448	0.00249829	0.979821	0.993976	-0.131506	0.18115	0.399788	-0.202843	0.0379622	0.141107	0.0754538	0.444267	0.62088	0.086978	0.377634	0.561148	-0.0122873	0.900995	0.958711	-0.224061	0.0215755	0.16526	-0.221796	0.0236473	0.104834	-0.0987336	0.318687	0.63165	0.0534812	0.589751	0.91777	-0.282879	0.00345655	0.0324798	-0.0735436	0.453727	0.812035
P18846	ATF1	ENSG00000123268	-0.048474	0.653801	0.92866	0.223391	0.0364254	0.905166	0.266756	0.0190191	0.0929182	0.104246	0.333762	0.723222	-0.169528	0.116469	0.563936	-0.240097	0.0242485	0.404546	0.130281	0.226341	0.404641	-0.0783034	0.468352	0.88557	-0.0300149	0.781318	0.960207	0.0206488	0.848562	0.981769	0.0231421	0.830534	0.913734	-0.0056076	0.958646	0.983682	-0.069005	0.522933	0.752868	-0.0420299	0.697417	0.84653	-0.0456234	0.672962	0.821552	-0.0073222	0.946335	0.985124	0.0438915	0.686458	0.873191	-0.0196655	0.856531	0.933062	0.06681	0.538663	0.724596	0.0422825	0.697384	0.815039	0.0202842	0.852067	0.916175	0.0675667	0.534063	0.767427	0.0418471	0.700351	0.866612	-0.102899	0.345788	0.559344	-0.261989	0.0148197	0.175468	-0.12521	0.250686	0.782647	0.0302914	0.780615	0.887516	0.0949005	0.379128	0.771033
P18847	ATF3	ENSG00000162772	0.0145426	0.87904	0.977037	-0.0277962	0.77111	0.998553	0.14392	0.159603	0.357222	0.0177287	0.853477	0.959293	0.0437384	0.650038	0.898536	0.18986	0.0449604	0.427954	-0.158582	0.0964357	0.222548	-0.0028109	0.976642	0.992176	0.043363	0.651342	0.926488	-0.145115	0.128604	0.656208	0.0659223	0.489828	0.685684	-0.0619874	0.516159	0.758237	-0.0753321	0.429867	0.683655	0.0288818	0.762431	0.884787	-0.0737525	0.439629	0.648776	0.136874	0.152004	0.518365	0.142688	0.135189	0.423874	-0.00509686	0.957659	0.982932	-0.00071881	0.994026	0.998338	0.0843396	0.378814	0.562373	0.00292913	0.97566	0.987033	0.0882461	0.357048	0.634266	0.019466	0.839303	0.935331	-0.263429	0.00542588	0.0449175	0.0413766	0.667787	0.860238	0.127849	0.183173	0.752523	-0.0342544	0.721157	0.849767	-0.00260414	0.978359	0.996135
P18850	ATF6	ENSG00000118217	0.164737	0.061073	0.513602	0.0780472	0.377438	0.998553	-0.0436694	0.647536	0.798081	0.0579481	0.514204	0.831771	0.182259	0.0394868	0.40558	0.216595	0.0133175	0.356194	-0.0618887	0.485961	0.66376	-0.0605958	0.495135	0.891979	-0.107617	0.224777	0.735676	-0.00878249	0.921003	0.989681	-0.105184	0.233652	0.445502	0.00973251	0.91249	0.9643	0.0838768	0.342733	0.611379	0.037034	0.675715	0.835343	0.0969862	0.272326	0.494165	0.0634533	0.474982	0.796728	0.0989107	0.26476	0.577948	0.0645545	0.467336	0.683009	0.014318	0.872057	0.937215	-0.100599	0.25665	0.437586	-0.0618726	0.486075	0.661138	-0.0413808	0.641487	0.834711	-0.0349774	0.693935	0.864065	-0.0732162	0.411462	0.62192	0.0317812	0.721746	0.889418	0.120097	0.176918	0.747691	0.0300205	0.73557	0.858969	0.0696736	0.432693	0.800316
P18858	LIG1	ENSG00000105486	0.186251	0.0547554	0.498467	0.144874	0.136526	0.949587	-0.0508747	0.628176	0.785356	0.0284246	0.772399	0.938008	-0.00115051	0.990706	0.998984	-0.0703513	0.471485	0.816227	0.0546567	0.57789	0.735965	-0.00404277	0.967193	0.991002	-0.0637006	0.516519	0.884392	0.0638413	0.51357	0.893172	-0.0168495	0.863235	0.933188	0.0838124	0.390732	0.673814	0.0269754	0.782695	0.905933	-0.0332321	0.733998	0.868608	0.111945	0.250977	0.469267	-0.0028609	0.97678	0.991891	0.0264572	0.787768	0.920519	0.0803194	0.413096	0.637513	0.132263	0.176525	0.371419	0.00749943	0.939183	0.964517	-0.0786551	0.422874	0.606439	0.00205067	0.983355	0.994558	0.175689	0.0716369	0.285241	0.0131818	0.893828	0.946651	-0.0899485	0.361497	0.674191	-0.0544406	0.581235	0.914097	0.158042	0.105654	0.267214	0.0864176	0.378413	0.770797
P18859	ATP5PF	ENSG00000154723	0.176494	0.0538148	0.498467	0.216178	0.0177191	0.860781	-0.110867	0.260199	0.481614	-0.0242862	0.793187	0.943787	0.0327236	0.722731	0.927275	-0.0377248	0.682485	0.912492	-0.104622	0.257485	0.442786	0.0626506	0.498476	0.894155	0.104049	0.260114	0.766672	-0.0132752	0.886059	0.987912	0.1631	0.0750914	0.222566	0.252514	0.00539529	0.0702752	0.225572	0.0132428	0.0998902	0.229987	0.0115048	0.0772049	0.11622	0.206198	0.416166	0.116768	0.205989	0.595206	0.14395	0.118316	0.399167	0.232559	0.0109234	0.070077	0.07134	0.440709	0.650059	0.127951	0.165517	0.327138	0.179813	0.0503706	0.136609	0.0944417	0.306947	0.59435	-0.0198189	0.830596	0.932353	0.0827387	0.373072	0.584268	0.00528219	0.954729	0.983637	-0.0395319	0.670821	0.932512	0.0961191	0.298397	0.51572	-0.0765462	0.407998	0.787029
P19013	KRT4	ENSG00000170477	0.193053	0.0346374	0.431155	0.00716555	0.938087	0.998945	0.0567389	0.569174	0.744631	0.0940474	0.308981	0.703944	0.138516	0.134687	0.593138	-0.0237218	0.797043	0.949719	-0.0458524	0.620479	0.76857	-0.0105587	0.909263	0.984379	-0.207463	0.0235769	0.425842	-0.0925111	0.316985	0.810458	-0.0744447	0.41904	0.630018	-0.175187	0.0556432	0.256284	-0.125673	0.171405	0.425743	-0.117149	0.202571	0.430224	-0.123023	0.180691	0.382686	-0.0652432	0.480836	0.79957	-0.104497	0.258057	0.569546	-0.206067	0.0245517	0.118301	-0.150521	0.102263	0.266212	-0.0582741	0.529008	0.69361	0.0477459	0.606104	0.757042	-0.0781978	0.397927	0.668172	-0.186398	0.0423845	0.222555	-0.0415947	0.654718	0.807318	-0.00592713	0.949209	0.980836	0.0680278	0.464197	0.873703	-0.166249	0.0707597	0.20829	0.122535	0.184312	0.608861
P19022	CDH2	ENSG00000170558	0.209201	0.0160675	0.334276	0.0121203	0.890294	0.998553	0.0797069	0.401351	0.617906	-0.0168462	0.848542	0.958011	0.117386	0.18349	0.640302	-0.189057	0.0299267	0.408741	0.0578318	0.511747	0.683863	0.106688	0.225183	0.810328	-0.0261845	0.766563	0.955195	0.111857	0.203376	0.727829	0.14956	0.0869683	0.24543	-0.0150441	0.86406	0.944321	-0.00258568	0.976526	0.990894	0.0326594	0.710073	0.854433	-0.101108	0.248684	0.466789	0.0513212	0.560464	0.842058	0.0210073	0.811756	0.929089	-0.031433	0.721536	0.859522	-0.0713901	0.417768	0.632341	0.136758	0.119331	0.260592	0.0620726	0.481231	0.657648	0.0730877	0.406754	0.673796	0.0295463	0.737622	0.886936	0.00345607	0.968871	0.987039	0.0758167	0.391263	0.692235	0.0624808	0.480064	0.880656	-0.060873	0.489763	0.689302	-0.00456301	0.958747	0.993627
P19086	GNAZ	ENSG00000128266	0.111765	0.202	0.717686	-0.0430398	0.624124	0.998553	0.0698935	0.461963	0.666456	0.123585	0.159623	0.549378	-0.107264	0.224481	0.67107	0.0658018	0.453479	0.805889	0.331744	0.00010198	0.00112207	-0.122699	0.161034	0.775042	0.0467888	0.594213	0.904461	0.00817829	0.926135	0.990447	-0.0405116	0.644652	0.80098	-0.00642272	0.941734	0.977919	0.0306646	0.727059	0.875554	0.0892136	0.309026	0.547459	0.0774236	0.377563	0.596922	-0.138488	0.114683	0.469675	-0.110716	0.208055	0.51856	0.0174626	0.84307	0.927199	-0.00695226	0.937183	0.972966	-0.00718132	0.935118	0.962149	-0.0588328	0.504455	0.676301	-0.0269261	0.760149	0.900357	0.0349566	0.691822	0.863406	0.14954	0.0894871	0.241593	0.0567953	0.520983	0.774927	-0.0747913	0.39772	0.857833	0.0392185	0.656504	0.809262	0.116778	0.184072	0.608374
P19440	GGT1	ENSG00000100031	-0.0295743	0.7364	0.94955	0.0758833	0.387155	0.998553	0.17791	0.0593957	0.19382	-0.10015	0.255058	0.657114	0.0597906	0.499207	0.842768	-0.12604	0.149848	0.572555	-0.445511	9.70318856374774e-08	8.70028643554775e-06	0.0257006	0.770756	0.955947	0.00800383	0.927706	0.987405	-0.133592	0.128209	0.656208	0.0696404	0.427509	0.636521	-0.169055	0.0526485	0.250048	-0.192847	0.0267321	0.152157	-0.162157	0.0632206	0.217126	-0.268072	0.00188548	0.0256023	-0.0217322	0.805387	0.944252	0.0165996	0.850733	0.940605	-0.178448	0.0414251	0.164847	-0.186766	0.0326813	0.128791	0.026207	0.766368	0.86176	0.0369065	0.675576	0.807888	-0.0850338	0.334205	0.61841	-0.238542	0.00607325	0.0944883	-0.246864	0.00463369	0.0413765	-0.0619714	0.483657	0.754038	0.0980105	0.267269	0.792021	-0.256767	0.00307172	0.0298494	-0.108322	0.218117	0.648474
P19484	TFEB	ENSG00000112561	-0.0204338	0.819627	0.96814	-0.0461644	0.606289	0.998553	-0.116831	0.228532	0.444421	-0.104515	0.244151	0.647097	-0.0715905	0.427554	0.806798	-0.0517693	0.563244	0.862201	-0.0894872	0.317065	0.508152	0.0936401	0.295035	0.836768	-0.00527793	0.953038	0.994295	0.0914263	0.3086	0.805551	-0.219684	0.0130783	0.0719492	-0.282881	0.00127091	0.0307727	-0.192781	0.0298959	0.162388	-0.182941	0.0395264	0.16378	-0.0776586	0.38549	0.60396	-0.200339	0.0244973	0.255698	-0.177595	0.046649	0.251267	-0.183867	0.0393095	0.159468	-0.133489	0.136185	0.317013	-0.147902	0.0983813	0.227378	-0.0281434	0.754416	0.857306	-0.154459	0.0841858	0.31893	-0.0232386	0.796185	0.917288	-0.00666053	0.941233	0.971677	-0.0835457	0.354287	0.66709	-0.0621825	0.490884	0.885103	-0.0988539	0.270778	0.485941	-0.103949	0.246727	0.674919
P19532	TFE3	ENSG00000068323	0.211052	0.0241941	0.364991	0.0412005	0.66339	0.998553	0.267348	0.00746897	0.0515687	-0.0404454	0.670593	0.90069	0.0604123	0.525016	0.854972	0.0834102	0.377614	0.763132	-0.0199945	0.83351	0.908813	0.073529	0.438941	0.881432	-0.0691	0.467075	0.869051	-0.210077	0.0248716	0.454959	-0.119418	0.205687	0.413838	-0.197696	0.034996	0.197621	-0.126703	0.179165	0.436139	-0.128914	0.171636	0.392571	-0.0698017	0.460535	0.668014	-0.190223	0.0435824	0.325615	-0.146306	0.122033	0.405062	-0.187381	0.0468799	0.177808	-0.192279	0.0413193	0.14878	-0.148123	0.117415	0.257426	-0.0456285	0.631302	0.776077	-0.238698	0.0108934	0.118175	-0.157388	0.0959435	0.337002	-0.0158819	0.867997	0.933903	-0.0516429	0.588668	0.815217	-0.175246	0.06458	0.657255	-0.165493	0.0798157	0.224507	-0.0156619	0.869222	0.974731
P19961	AMY2B	ENSG00000240038	-0.140722	0.248781	0.747204	-0.123185	0.313261	0.998553	-0.00353271	0.978628	0.989647	-0.164268	0.180706	0.576792	-0.148654	0.22634	0.671264	-0.0886922	0.468634	0.813971	-0.0665834	0.589555	0.745657	0.0750416	0.543058	0.912858	0.0541877	0.660747	0.929227	-0.115479	0.344719	0.826847	0.174649	0.151202	0.342218	-0.0884068	0.470072	0.732614	-0.0297546	0.808239	0.919034	0.0321948	0.792849	0.900204	-0.013477	0.912483	0.959458	-0.106046	0.389406	0.743561	-0.142597	0.246038	0.55957	0.027327	0.824931	0.917796	0.0244857	0.842888	0.920728	0.235092	0.0536292	0.150138	0.277176	0.0221196	0.074935	0.333572	0.0054392	0.0852177	-0.110494	0.369711	0.648262	0.1244	0.312139	0.525836	-0.0638816	0.604777	0.826193	-0.188616	0.123465	0.710844	-0.0434312	0.725086	0.852823	-0.177889	0.146692	0.552438
P20226	TBP	ENSG00000112592	-0.0301089	0.743036	0.951967	-0.0880403	0.336926	0.998553	0.00597425	0.952479	0.974301	-0.0585697	0.525148	0.836964	-0.187461	0.0412002	0.411331	-0.142199	0.119738	0.540727	0.138928	0.130203	0.274038	0.0417196	0.65096	0.937823	0.189012	0.0386842	0.462662	0.130294	0.156071	0.687238	0.0156927	0.86435	0.93374	-0.0293068	0.749653	0.891285	-0.0584118	0.524513	0.754011	-0.0213107	0.816529	0.912453	-0.116087	0.2048	0.414429	-0.00299924	0.974064	0.991131	-0.059913	0.515674	0.782681	-0.0379127	0.68099	0.83346	-0.0607279	0.509969	0.703392	0.0577513	0.530964	0.694897	0.10348	0.260708	0.441797	0.018433	0.841616	0.935578	-0.0562082	0.542015	0.7689	0.00747439	0.935699	0.968423	-0.128394	0.164046	0.470861	-0.0673335	0.466861	0.873912	-0.094208	0.306084	0.523515	-0.0765876	0.405739	0.785571
P20591	MX1	ENSG00000157601	-0.0521951	0.553798	0.895464	0.132742	0.130677	0.949135	0.203574	0.0313303	0.12767	-0.0740214	0.402608	0.770757	0.118421	0.181345	0.639614	-0.134164	0.126568	0.547484	-0.288573	0.000869751	0.00597894	0.0276056	0.755214	0.954207	0.0122098	0.89034	0.983277	-0.0733827	0.406691	0.851754	-0.0687962	0.434928	0.643376	-0.203858	0.0195185	0.142227	-0.219782	0.0116579	0.0924282	-0.227318	0.00902489	0.0657625	-0.245688	0.0046757	0.042503	-0.100399	0.255727	0.643984	-0.0739497	0.403066	0.704501	-0.273362	0.00165028	0.0224021	-0.262848	0.00251694	0.0247654	-0.122381	0.165409	0.327008	-0.0544216	0.538578	0.706275	-0.133026	0.131351	0.394327	-0.163837	0.0625194	0.265914	-0.190203	0.0308495	0.122762	0.0200387	0.821665	0.929408	0.0779994	0.379608	0.849881	-0.259854	0.00282982	0.0281071	-0.0627037	0.478495	0.828819
P20592	MX2	ENSG00000183486	0.0866621	0.336559	0.806478	0.220771	0.0133571	0.812847	0.134108	0.164444	0.363423	-0.0552833	0.541968	0.845707	0.0834512	0.358791	0.765924	0.0299834	0.739941	0.93235	-0.176726	0.0495896	0.136796	0.0872732	0.335131	0.852183	-0.0993161	0.272443	0.778354	-0.190336	0.0342244	0.481832	0.0577125	0.52263	0.711957	-0.0646925	0.473517	0.73542	-0.092863	0.302992	0.577143	-0.0626457	0.487654	0.700978	-0.120368	0.181189	0.3829	-0.0535053	0.553434	0.838059	-0.0144178	0.873208	0.949017	-0.151102	0.0925554	0.269544	-0.18611	0.0377041	0.140472	0.0580747	0.520019	0.686369	0.0852949	0.344265	0.526973	-0.0203175	0.822059	0.928925	-0.175019	0.0509139	0.242603	-0.0889549	0.323882	0.537184	-0.0663752	0.462064	0.743537	-0.0978281	0.277758	0.80192	-0.175122	0.0507748	0.1689	-0.0334164	0.712542	0.920338
P20823	HNF1A	ENSG00000135100	0.022765	0.796335	0.964202	-0.0554067	0.529634	0.998553	-0.034952	0.71447	0.842969	-0.00461988	0.958396	0.99056	0.0748331	0.399312	0.790978	-0.0323367	0.713874	0.921629	0.0542633	0.539762	0.705793	-0.0159336	0.857209	0.976329	0.0428926	0.627995	0.91846	0.0181124	0.837936	0.981001	-0.235078	0.00687602	0.0469173	-0.0588282	0.504488	0.750622	-0.0558847	0.526084	0.755428	-0.165424	0.0589931	0.208581	-0.0486599	0.580998	0.761052	-0.142351	0.106177	0.45788	-0.191135	0.0293803	0.200826	-0.153491	0.0812446	0.249527	-0.0323016	0.715236	0.842661	-0.233597	0.00747741	0.036602	-0.16159	0.066254	0.166989	-0.161786	0.0659214	0.282405	-0.0638176	0.4707	0.723835	0.176446	0.0454726	0.156771	0.156964	0.0756605	0.334016	0.111975	0.206448	0.766453	-0.0659472	0.455991	0.660927	0.0580063	0.512122	0.846305
P20930	FLG	ENSG00000143631	-0.0333054	0.705691	0.942488	0.0667572	0.448694	0.998553	0.0540247	0.571568	0.746246	0.0758273	0.391197	0.764963	0.125574	0.156195	0.616913	-0.134401	0.125894	0.546259	0.0138755	0.875494	0.93415	-0.0967515	0.273493	0.82788	-0.164397	0.0616162	0.535914	0.185803	0.0343033	0.481832	-0.0538052	0.541617	0.726168	-0.0146076	0.868473	0.946534	-0.0023092	0.979116	0.992358	-0.091991	0.296017	0.53477	-0.0713424	0.41808	0.629911	-0.0020455	0.981573	0.993405	-0.0418749	0.636182	0.848976	-0.126552	0.151356	0.359137	-0.11113	0.208123	0.411111	0.0208974	0.81344	0.8929	0.0475402	0.591191	0.745894	0.00937734	0.915671	0.964133	-0.0551629	0.533052	0.763734	0.0345229	0.697717	0.834753	0.0325073	0.714577	0.885771	-0.0034357	0.969176	0.99377	-0.0910503	0.302894	0.52071	0.0922442	0.296571	0.718093
P21675	TAF1	ENSG00000147133	-0.00166026	0.985641	0.998101	-0.051574	0.575872	0.998553	-0.123573	0.213649	0.427762	0.081534	0.378041	0.756099	0.0412328	0.657532	0.90002	0.0790643	0.39068	0.770388	0.0177889	0.847082	0.916367	0.00170392	0.985264	0.993885	-0.0155339	0.866273	0.977068	0.059303	0.521747	0.900254	-0.171689	0.0607898	0.194427	-0.115122	0.210546	0.503954	-0.0773549	0.401037	0.663966	-0.141025	0.124448	0.322089	-0.0714282	0.438188	0.647639	-0.0323894	0.726572	0.912977	-0.0246043	0.790541	0.921403	-0.108432	0.240463	0.47231	-0.138079	0.134251	0.314324	-0.145682	0.113906	0.252384	-0.0356826	0.700041	0.823734	-0.0526054	0.569904	0.789051	-0.0888353	0.336678	0.617549	-0.0625242	0.501192	0.69587	0.0747248	0.42128	0.712685	0.118489	0.201275	0.766453	-0.121274	0.188903	0.387952	0.078208	0.397865	0.781962
P21741	MDK	ENSG00000110492	0.107172	0.224883	0.733327	0.140284	0.111402	0.943125	0.104901	0.273203	0.495474	0.157736	0.0742144	0.402765	-0.215746	0.0144523	0.297208	0.226096	0.00969328	0.346057	-0.0437671	0.622369	0.769947	0.0234002	0.792378	0.963435	-0.00892057	0.920079	0.986912	0.00361691	0.967551	0.996051	-0.256247	0.0032532	0.0284526	-0.0513554	0.561733	0.787874	-0.0892603	0.312537	0.587837	-0.180842	0.0394933	0.16378	0.150463	0.0875048	0.246375	-0.123499	0.163204	0.537097	-0.0687463	0.438857	0.728447	-0.0566641	0.523585	0.725412	0.136136	0.123968	0.299416	-0.18249	0.0384592	0.119541	-0.082594	0.352087	0.535234	-0.18518	0.0356435	0.210042	0.0428059	0.63004	0.828893	0.0012723	0.988628	0.996368	0.0230975	0.795797	0.916912	0.0944631	0.288864	0.809823	0.125112	0.157737	0.346027	0.142097	0.108194	0.489887
P21810	BGN	ENSG00000182492	-0.0870817	0.359068	0.816438	-0.00587152	0.950784	0.998945	0.0229343	0.8254	0.907787	0.071239	0.455417	0.800565	-0.190552	0.0451492	0.424723	0.0385987	0.684817	0.913768	0.0163444	0.863577	0.926683	-0.0241108	0.799891	0.963435	0.151148	0.11003	0.617108	0.0554632	0.561355	0.919086	0.123926	0.190956	0.395438	0.18401	0.0510575	0.246394	0.251405	0.00723045	0.0691188	0.219451	0.0195227	0.107021	0.39334	1.63390175202949e-05	0.00293494	0.132433	0.163937	0.53883	0.211984	0.024844	0.182583	0.212	0.0248328	0.118988	0.343256	0.000211262	0.00538262	0.262899	0.00510258	0.0277552	0.278234	0.00297411	0.0172333	0.229582	0.0148908	0.136331	0.282055	0.00258746	0.0639904	-0.0134725	0.888391	0.944043	-0.128256	0.179754	0.488769	-0.0404723	0.673209	0.932512	0.373071	5.09583902714716e-05	0.00277185	0.048393	0.612369	0.890047
P21854	CD72	ENSG00000137101	-0.00922227	0.925248	0.985164	0.101086	0.302517	0.998553	-0.0134502	0.898741	0.948733	0.021708	0.826024	0.953224	-0.125845	0.203043	0.652374	0.0476316	0.627777	0.887201	0.110043	0.26146	0.447093	-0.140832	0.14988	0.770357	0.23675	0.0145484	0.384835	0.266762	0.00594473	0.340126	-0.317774	0.000902219	0.0120151	-0.112141	0.252422	0.550298	-0.10034	0.306117	0.58091	-0.215188	0.0267432	0.129869	0.00834791	0.932318	0.967757	-0.209888	0.0316369	0.288346	-0.250621	0.00991879	0.111445	-0.147102	0.134273	0.334665	-0.0152706	0.877127	0.940349	-0.284777	0.00323593	0.0203206	0.0141606	0.885995	0.936781	-0.027046	0.784183	0.910832	0.110467	0.26193	0.550667	0.214777	0.0285642	0.117356	-0.0300559	0.761985	0.905018	-0.0386144	0.697145	0.93762	0.032744	0.740192	0.862459	0.0355153	0.719086	0.923241
P21953	BCKDHB	ENSG00000083123	-0.0844553	0.339403	0.807297	-0.0303612	0.731669	0.998553	-0.255593	0.00677948	0.0486209	0.111721	0.207488	0.608675	-0.0311668	0.72691	0.929426	-0.0419845	0.635298	0.892004	0.083722	0.345527	0.536884	0.0178607	0.840777	0.970334	-0.0892197	0.314663	0.804255	-0.114524	0.19624	0.721896	0.125248	0.155652	0.346971	0.13446	0.127207	0.391143	0.141447	0.108438	0.334843	0.146666	0.0958893	0.275539	0.153724	0.0807778	0.235001	0.243586	0.0054074	0.134298	0.243933	0.00533973	0.077819	0.23434	0.00751727	0.0566621	0.198966	0.023792	0.105011	0.138684	0.11702	0.256707	0.0060204	0.946014	0.970958	0.141788	0.10897	0.36186	0.139181	0.115703	0.366268	-0.142664	0.108175	0.271627	-0.0463452	0.603432	0.825524	0.113064	0.203832	0.766453	0.190934	0.0301996	0.121769	0.117895	0.183307	0.608175
P22003	BMP5	ENSG00000112175	0.297584	0.000529615	0.061981	-0.031884	0.716659	0.998553	0.0191869	0.840143	0.915141	0.0427354	0.627916	0.88306	0.0388483	0.660787	0.901042	0.213095	0.0141579	0.360413	0.298003	0.000519646	0.00400574	0.0931987	0.287826	0.833052	0.00679818	0.938335	0.990289	-0.104189	0.236296	0.755803	-0.0639847	0.466073	0.668018	0.0149963	0.864487	0.944321	0.0596714	0.496721	0.73331	0.108261	0.216594	0.44732	0.281859	0.00105976	0.0192601	-0.07697	0.382219	0.738827	-0.0529427	0.548126	0.802754	0.169003	0.053645	0.193082	0.231245	0.00787294	0.0511874	-0.0836157	0.342358	0.526662	-0.148969	0.0894753	0.207727	0.0726526	0.40956	0.675679	0.295336	0.000615702	0.039027	0.164663	0.0611909	0.190503	0.00721054	0.935108	0.975221	-0.0104749	0.905844	0.983249	0.306373	0.000372314	0.00829634	0.0574835	0.514296	0.84767
P22090	RPS4Y1	ENSG00000129824	-0.165672	0.127395	0.635443	-0.0756235	0.488917	0.998553	0.000540565	0.996404	0.998414	-0.0799864	0.464118	0.805691	-0.209249	0.0560992	0.460968	-0.185581	0.0871323	0.494418	-0.220743	0.0423434	0.121268	-0.0322009	0.76986	0.955947	0.186754	0.0870094	0.580226	0.144186	0.187993	0.714194	0.175399	0.106238	0.277131	-0.0460582	0.673683	0.849139	-0.0725233	0.506955	0.740772	-0.0613641	0.574614	0.765692	-0.0759171	0.487226	0.689508	0.0261277	0.812378	0.945016	0.041386	0.706864	0.882894	-0.0537081	0.625419	0.797809	0.0505453	0.645948	0.798428	0.246358	0.0230363	0.0819587	0.19927	0.0674949	0.169428	0.1411	0.197722	0.480253	0.0408192	0.710699	0.871201	-0.135677	0.218486	0.42333	-0.252818	0.0203285	0.196465	-0.167822	0.127032	0.71088	0.00870296	0.936992	0.969761	-0.0681453	0.533001	0.855408
P22304	IDS	ENSG00000010404	-0.0124294	0.892367	0.978926	0.129465	0.156983	0.958099	0.100927	0.312816	0.535503	0.106554	0.246733	0.649466	-0.190327	0.0381448	0.402393	0.0702338	0.443975	0.800925	0.160393	0.078849	0.192487	0.0614784	0.502937	0.896772	0.0603816	0.5106	0.88223	-0.078088	0.396575	0.845239	-0.139013	0.128345	0.309803	-0.171372	0.060183	0.264723	-0.129524	0.15679	0.407939	-0.138379	0.130113	0.331353	0.162027	0.075807	0.226951	-0.187618	0.0401698	0.315244	-0.121817	0.185033	0.491273	-0.0409777	0.656771	0.817179	0.105666	0.250712	0.461292	-0.161748	0.0775703	0.192382	-0.06664	0.469576	0.647218	-0.129997	0.157023	0.428415	0.166332	0.0694212	0.279421	0.0110275	0.905251	0.95378	-0.0642012	0.487885	0.755944	-0.0577668	0.532607	0.902559	0.16918	0.0647167	0.1968	0.0760281	0.409188	0.787385
P22676	CALB2	ENSG00000172137	-0.164099	0.165353	0.681429	-0.115496	0.330538	0.998553	-0.481543	0.000112823	0.00403447	0.0526894	0.660252	0.895414	0.0184788	0.878434	0.973461	0.00715568	0.952089	0.992038	0.15937	0.17805	0.340747	-0.0646668	0.586753	0.930005	-0.197703	0.0936184	0.594323	0.0571673	0.633376	0.942428	0.0633906	0.594174	0.76708	0.0815941	0.492553	0.745246	0.143714	0.225127	0.492502	0.076855	0.518103	0.724472	0.17988	0.127804	0.312612	0.0676536	0.569554	0.846533	0.0787026	0.508063	0.77649	0.176236	0.135837	0.336824	0.21005	0.0744809	0.218814	0.0175191	0.883044	0.932928	-0.048684	0.682525	0.812362	0.0372214	0.754555	0.898025	0.0997425	0.40114	0.670767	0.072974	0.539514	0.725085	-0.0775906	0.514094	0.77149	-0.128269	0.279481	0.803092	0.184724	0.117692	0.286163	0.0876894	0.463888	0.821052
P22681	CBL	ENSG00000110395	-0.0588878	0.533705	0.888809	-0.048232	0.610333	0.998553	-0.0278727	0.786385	0.88698	0.0682051	0.472877	0.809247	0.0439788	0.645208	0.898362	0.204727	0.028889	0.405974	-0.0502687	0.595319	0.749754	-0.111952	0.235671	0.810328	-0.0168358	0.858889	0.975166	-0.086293	0.363454	0.832784	0.0474561	0.616096	0.780503	0.018703	0.843429	0.937681	0.00916724	0.922883	0.969026	-0.00427949	0.963957	0.985216	-0.046789	0.621069	0.788466	0.0502272	0.597278	0.862312	0.06169	0.516273	0.782746	0.0876091	0.356154	0.589444	0.0420636	0.658224	0.805385	0.0109404	0.908438	0.945912	0.103924	0.273337	0.454513	0.0523406	0.581922	0.796687	-0.0741595	0.435016	0.696094	-0.0598364	0.530852	0.717714	0.0268184	0.778951	0.911195	0.0462968	0.627873	0.926527	-0.0241818	0.799314	0.897619	0.0363074	0.702619	0.917901
P22760	AADAC	ENSG00000114771	-0.225879	0.0156718	0.329834	0.0366659	0.698533	0.998553	0.122656	0.226475	0.442433	-0.183056	0.0512388	0.353626	0.0841733	0.377571	0.774709	-0.130623	0.165979	0.585428	-0.336528	0.000267955	0.00235727	0.00464156	0.961085	0.990818	0.107338	0.257802	0.764344	-0.00237577	0.980076	0.996591	0.145186	0.123255	0.303289	-0.107688	0.254104	0.551892	-0.0929789	0.325147	0.59725	-0.0682206	0.47078	0.689739	-0.173623	0.0646878	0.206126	0.0138841	0.883956	0.964851	0.0515762	0.587455	0.821119	-0.110549	0.243749	0.475674	-0.146754	0.120883	0.294654	0.0901881	0.342117	0.526412	0.130377	0.168699	0.322852	0.0302167	0.750706	0.896344	-0.0939208	0.322428	0.606796	-0.234917	0.0126584	0.0732261	-0.00895326	0.925354	0.97187	0.0750724	0.431463	0.868091	-0.171297	0.0696619	0.206236	-0.202879	0.0303995	0.311713
P23025	XPA	ENSG00000136936	-0.00637507	0.942389	0.9895	-0.130816	0.136403	0.949587	0.0877039	0.357818	0.577251	0.0709712	0.422326	0.780228	-0.021727	0.806922	0.955784	0.00423333	0.961725	0.99323	0.110194	0.212003	0.38575	0.0130386	0.882948	0.979554	0.0100636	0.909525	0.985208	-0.0763977	0.387633	0.840797	-0.0184794	0.834061	0.91666	0.0962093	0.274328	0.571597	0.159886	0.068122	0.258229	0.0799655	0.363915	0.602183	0.0911043	0.300717	0.521729	-0.0277443	0.754023	0.922873	-0.0458196	0.604703	0.831238	0.0593533	0.502356	0.708971	0.01711	0.846792	0.922661	-0.0373003	0.673516	0.799115	-0.0370155	0.675868	0.808008	-0.00418915	0.962272	0.985493	-0.0103798	0.906695	0.964777	0.244112	0.00530512	0.0445399	0.19112	0.0300356	0.231177	0.0881919	0.320293	0.819128	0.0438116	0.620641	0.787268	0.0914924	0.300542	0.721401
P23219	PTGS1	ENSG00000095303	-0.0403284	0.668707	0.932832	-0.0392286	0.677231	0.998553	-0.209369	0.0395728	0.148885	-0.00527691	0.955564	0.989115	-0.0308685	0.74551	0.933993	0.0503112	0.593361	0.874145	-0.0105757	0.910684	0.954263	0.04961	0.598527	0.930005	-0.185576	0.0470747	0.486322	-0.180138	0.055127	0.536068	0.2855	0.0019825	0.020693	0.0374323	0.691242	0.858937	0.0912929	0.331877	0.602732	0.167284	0.0739484	0.240293	0.055685	0.55446	0.740719	0.126249	0.178798	0.556218	0.198104	0.0338124	0.215585	0.103941	0.268957	0.503861	0.0362877	0.700224	0.833223	0.253268	0.00631417	0.0326881	0.119689	0.202633	0.369486	0.138027	0.141276	0.409771	0.0559627	0.552484	0.776453	-0.144624	0.124728	0.296572	-0.184535	0.0493566	0.274464	-0.106753	0.258272	0.784283	0.0557336	0.554114	0.738102	0.0552765	0.55913	0.869879
P23434	GCSH	ENSG00000140905	0.0516093	0.645176	0.927097	-0.0356221	0.750697	0.998553	-0.054004	0.649989	0.799318	-0.120906	0.282291	0.681584	0.109387	0.327939	0.751369	0.167491	0.132566	0.552287	-0.0189913	0.865522	0.927744	0.195318	0.0786617	0.722763	-0.0651683	0.56078	0.895082	-0.0539683	0.630124	0.941147	0.0946662	0.397563	0.612075	0.10802	0.334056	0.628836	0.145624	0.191753	0.453631	0.0792261	0.479242	0.695279	-0.0304262	0.786119	0.889798	0.0673334	0.550334	0.837557	0.044133	0.695639	0.878098	0.0953104	0.397335	0.624419	-0.0990705	0.37889	0.596767	0.11602	0.302334	0.485899	0.158438	0.157738	0.308058	0.108679	0.33416	0.61841	-0.128886	0.25149	0.53971	0.00761478	0.946552	0.974692	-0.0775089	0.494367	0.762305	-0.0932747	0.410542	0.859823	-0.0950728	0.398518	0.612428	-0.106521	0.343899	0.752421
P23443	RPS6KB1	ENSG00000108443	0.152256	0.0874785	0.573171	-0.103982	0.244674	0.983008	-0.0137661	0.887023	0.942416	0.0281403	0.754441	0.932667	0.220756	0.0133635	0.29059	0.0799352	0.371671	0.761811	-0.0816804	0.363222	0.555	0.141159	0.114884	0.756853	0.0217133	0.809299	0.967877	-0.0859813	0.336471	0.821738	0.0569912	0.524499	0.713337	-0.0249662	0.780539	0.908786	-0.0270821	0.762471	0.895988	0.0176757	0.843639	0.92686	-0.0888582	0.320492	0.543584	-0.023044	0.797855	0.943019	-0.0343774	0.702349	0.881531	-0.00209618	0.981415	0.991946	-0.130976	0.14378	0.327019	0.0957178	0.286346	0.468886	0.176288	0.0483134	0.132425	0.0616769	0.492665	0.742507	-0.103081	0.250717	0.538525	-0.00856889	0.92444	0.963176	-0.0224243	0.803962	0.919989	0.00592359	0.947726	0.990254	-0.127222	0.155721	0.342772	0.0200337	0.823801	0.963773
P23469	PTPRE	ENSG00000132334	-0.00656063	0.940946	0.9895	0.0644758	0.466126	0.998553	-0.0669036	0.48538	0.684727	-0.121984	0.168471	0.559588	-0.0771192	0.38691	0.780357	-0.0618476	0.484533	0.822268	-0.0796931	0.369315	0.560574	0.0406248	0.647594	0.937823	0.0329743	0.710658	0.942676	-0.151723	0.0860858	0.593906	0.269187	0.0019553	0.0204922	0.111368	0.207147	0.499689	0.110995	0.208679	0.474209	0.137289	0.119327	0.314394	0.0189138	0.83087	0.916052	0.049064	0.580833	0.851432	0.128874	0.145515	0.439906	0.076342	0.389847	0.617931	0.0435945	0.623743	0.782236	0.245926	0.00496534	0.027297	0.193399	0.0280931	0.0896288	0.178177	0.0433628	0.230195	0.0298214	0.73726	0.88687	-0.0342965	0.700736	0.836712	-0.0762181	0.392499	0.692456	-0.102206	0.250973	0.782647	0.0372989	0.674736	0.820864	-0.121075	0.17169	0.595616
P23511	NFYA	ENSG00000001167	0.0228925	0.840261	0.971049	-0.165921	0.141318	0.949587	0.230029	0.0631603	0.201838	0.0222484	0.84569	0.957507	0.0349535	0.761273	0.941113	-0.0912488	0.420825	0.788645	-0.1106	0.331872	0.524024	0.119593	0.293813	0.836495	0.0749037	0.511779	0.882479	-0.0954646	0.399593	0.846714	-0.0640673	0.572348	0.751073	-0.0233067	0.837409	0.933759	-0.0790731	0.485669	0.725992	-0.0383206	0.735756	0.870021	-0.0832961	0.462598	0.669623	-0.0288126	0.800993	0.943264	-0.0855532	0.453454	0.73783	-0.178228	0.11607	0.306194	-0.111693	0.327088	0.547083	-0.0407502	0.721413	0.831442	-0.0446151	0.696225	0.822689	-0.113378	0.319795	0.605268	-0.17889	0.114699	0.365032	0.00873809	0.939476	0.970771	0.0943524	0.411259	0.707235	0.096733	0.399504	0.857833	-0.131205	0.249082	0.460706	-0.0205556	0.857303	0.972148
P23946	CMA1	ENSG00000092009	-0.218304	0.0238862	0.364633	-0.0152679	0.875965	0.998553	-0.104506	0.321489	0.544283	-0.0463968	0.63673	0.886305	-0.00244399	0.980259	0.99586	-0.0627812	0.520601	0.839482	-0.180702	0.0637855	0.164611	-0.0177069	0.85703	0.976329	0.0447915	0.648449	0.92556	-0.00807749	0.934505	0.992317	0.05029	0.606959	0.775201	-0.0316877	0.74593	0.889404	-0.0108746	0.911482	0.964423	-0.0092799	0.924421	0.966332	-0.0962636	0.323958	0.546746	0.00412146	0.966393	0.990633	0.0671618	0.491866	0.76598	-0.0513005	0.599743	0.779212	-0.149993	0.12306	0.298248	0.0902086	0.35546	0.539723	0.105043	0.281574	0.463529	-0.0524596	0.591514	0.803527	-0.15985	0.100036	0.344793	-0.102054	0.295566	0.508669	-0.0774578	0.427771	0.717095	-0.138242	0.155602	0.735541	-0.149881	0.123344	0.294891	-0.0214305	0.827391	0.964689
P24298	GPT	ENSG00000167701	0.157572	0.142595	0.659605	0.0246607	0.819596	0.998553	0.0413251	0.728489	0.852849	-0.103183	0.338737	0.727258	0.213249	0.0473494	0.433873	-0.0645721	0.550038	0.855688	-0.213918	0.0466424	0.130437	-0.0325486	0.764725	0.95457	-0.0748284	0.490934	0.876784	-0.0243484	0.82287	0.980468	0.157172	0.143624	0.332938	0.0082356	0.939297	0.977517	-0.0448779	0.678009	0.848912	-0.0531693	0.622727	0.800508	-0.0433097	0.688671	0.83045	0.111215	0.305114	0.68373	0.0945606	0.383645	0.688354	-0.105235	0.332012	0.568001	-0.0769823	0.478505	0.679156	0.165282	0.126043	0.271411	0.082366	0.448189	0.627936	0.0661566	0.54265	0.772858	0.0229837	0.832649	0.93285	-0.204658	0.0587304	0.185535	-0.0488218	0.655311	0.852412	0.0595132	0.586228	0.91757	-0.057406	0.597403	0.769056	-0.092161	0.393102	0.779143
P24593	IGFBP5	ENSG00000115461	0.0872272	0.319965	0.801637	0.104821	0.231638	0.983008	0.0881259	0.353313	0.573799	-0.068427	0.437402	0.788363	-0.159075	0.0706469	0.49727	0.0516498	0.556425	0.85749	0.14346	0.100786	0.229298	0.0677961	0.439879	0.881432	0.149348	0.0874224	0.581611	0.0915836	0.298171	0.800446	-0.139234	0.111334	0.284656	0.00350545	0.968179	0.987745	0.00270016	0.975487	0.99049	-0.0820268	0.349773	0.587059	0.233376	0.00707959	0.0551794	-0.198056	0.0233512	0.250974	-0.135132	0.12383	0.406721	0.0267562	0.761617	0.881836	0.233787	0.00719839	0.0484323	-0.100987	0.25109	0.431462	-0.0235867	0.789152	0.878202	-0.00326496	0.970476	0.989788	0.20846	0.0168767	0.148469	0.182343	0.0378579	0.138663	-0.0143222	0.871519	0.949184	-0.0831287	0.34707	0.835651	0.256074	0.0031552	0.0304255	-0.0866881	0.324852	0.740431
P24723	PRKCH	ENSG00000027075	0.0272952	0.770189	0.959593	0.0811224	0.384581	0.998553	-0.13765	0.172032	0.37483	-0.000814191	0.993079	0.999078	0.050331	0.593215	0.882001	0.0407089	0.662991	0.904756	-0.143501	0.122701	0.26336	0.144231	0.12079	0.760733	0.0412657	0.658668	0.928662	-0.102835	0.269891	0.780762	0.185746	0.044956	0.159686	0.0675337	0.46939	0.732331	0.0737957	0.429101	0.683655	0.142755	0.124679	0.322225	0.00853608	0.927221	0.966832	0.0630396	0.50141	0.812261	0.163374	0.0797177	0.328509	0.141167	0.130653	0.32861	0.0325018	0.729075	0.850228	0.0144041	0.878032	0.929922	-0.0756545	0.419576	0.603052	0.155072	0.0964803	0.340978	0.0684221	0.46551	0.721074	-0.121306	0.196556	0.396098	0.0395738	0.674551	0.863479	0.0268155	0.776047	0.954792	0.0410376	0.661831	0.813811	0.0384161	0.682228	0.912315
P24941	CDK2	ENSG00000123374	-0.146182	0.0944198	0.589058	-0.128396	0.142319	0.949587	0.0421072	0.656446	0.803897	-0.0259412	0.768671	0.937208	0.109967	0.212952	0.664921	-0.0890235	0.310062	0.716184	-0.226215	0.00937397	0.0382284	0.0608272	0.49009	0.890933	-0.14792	0.0917801	0.590174	0.0651089	0.459999	0.877401	-0.0628439	0.474076	0.674358	-0.0770367	0.379959	0.666254	-0.119674	0.171693	0.425868	-0.164582	0.0593226	0.209227	-0.152554	0.080762	0.235001	-0.0589766	0.503412	0.813463	-0.051632	0.558089	0.808944	-0.161528	0.0653027	0.219018	-0.100195	0.254847	0.466472	0.0206272	0.8151	0.893437	0.104756	0.233741	0.409113	-0.0254162	0.773224	0.906692	-0.122889	0.162008	0.433442	-0.06586	0.456589	0.657665	-0.0473864	0.592393	0.817407	-0.0560734	0.526303	0.899572	-0.137545	0.117198	0.285203	0.0104177	0.905991	0.979982
P25208	NFYB	ENSG00000120837	0.107088	0.221645	0.731851	-0.0687498	0.433457	0.998553	0.11165	0.239056	0.457274	-0.00408271	0.963086	0.991077	0.120684	0.171397	0.63209	0.202494	0.0198842	0.38802	-0.0859127	0.329214	0.52129	-0.121901	0.165433	0.779955	-0.106758	0.224875	0.735676	-0.0502028	0.569051	0.922732	-0.262349	0.00237441	0.0230982	-0.0825635	0.346619	0.639499	-0.0526573	0.54874	0.769684	-0.119699	0.171602	0.392571	-0.0186066	0.832296	0.916807	-0.145772	0.0966476	0.444454	-0.142285	0.104979	0.374876	-0.199065	0.0226418	0.112829	-0.0810494	0.357428	0.576964	-0.22487	0.00981597	0.0451839	-0.0392642	0.656129	0.792785	-0.123224	0.160855	0.433905	-0.0929281	0.291104	0.578175	0.0971249	0.271637	0.48478	0.177424	0.04344	0.263248	0.123429	0.16179	0.741034	-0.0815239	0.354611	0.570509	0.000208955	0.99811	0.99921
P25445	FAS	ENSG00000026103	0.207324	0.0179427	0.341591	0.168112	0.0558909	0.914644	0.279273	0.00299438	0.0288027	0.123839	0.16204	0.551852	0.0602395	0.499383	0.842768	0.130003	0.140424	0.562345	-0.141894	0.108705	0.2419	-0.125114	0.157728	0.775042	-0.159893	0.070293	0.554786	-0.19635	0.0257373	0.458684	-0.0794106	0.369135	0.584502	-0.110282	0.211638	0.505627	-0.196169	0.0252961	0.149037	-0.180023	0.0404105	0.165675	-0.081957	0.353932	0.575119	-0.0763926	0.389532	0.743561	-0.0167742	0.850345	0.940556	-0.179319	0.0420157	0.166596	-0.12201	0.168378	0.358576	0.0223787	0.80125	0.884464	0.102177	0.249226	0.427118	-0.111461	0.208554	0.493124	-0.0914987	0.302412	0.589548	-0.193108	0.0289674	0.118431	-0.130863	0.140924	0.44088	0.0185585	0.835288	0.970217	-0.106115	0.23135	0.439613	0.166885	0.0587212	0.39134
P26012	ITGB8	ENSG00000105855	0.184114	0.104317	0.60719	0.125496	0.270455	0.993067	0.184383	0.129354	0.315284	0.188788	0.097857	0.453728	-0.156352	0.174492	0.633095	-0.0652057	0.568046	0.863528	-0.014644	0.898077	0.947513	-0.168544	0.137593	0.770357	-0.124719	0.273454	0.779683	0.0510163	0.657347	0.948069	0.0296224	0.795519	0.891813	-0.051468	0.652376	0.839248	-0.0744089	0.51458	0.746459	-0.120925	0.288428	0.526546	-0.105787	0.353471	0.574718	0.0570593	0.617443	0.872189	0.117252	0.303433	0.616618	-0.127794	0.261709	0.496546	-0.110141	0.333897	0.55427	0.0422939	0.711315	0.825014	0.0888889	0.435972	0.616297	-0.0361539	0.751757	0.896962	-0.0647395	0.570822	0.789909	-0.218622	0.0529086	0.173164	0.1333	0.24154	0.554777	0.143543	0.20693	0.766453	-0.104896	0.357564	0.573588	0.220621	0.0522584	0.374091
P26045	PTPN3	ENSG00000070159	0.00323492	0.970634	0.994716	0.125265	0.15239	0.954634	-0.132278	0.162519	0.36113	-0.0550001	0.532664	0.840167	0.0641469	0.468408	0.827456	0.016731	0.848988	0.965301	0.0562718	0.523217	0.693195	-0.0534068	0.544619	0.914573	0.0638569	0.468691	0.869142	0.122321	0.163969	0.690942	-0.115028	0.189059	0.393232	0.13007	0.137146	0.408596	0.110261	0.208175	0.473762	0.0153454	0.861364	0.935685	0.152949	0.0799712	0.233736	0.0736107	0.403395	0.755169	0.00290259	0.973752	0.991204	0.0807538	0.35919	0.591742	0.142671	0.104029	0.268111	-0.057689	0.512791	0.680255	-0.0200378	0.820293	0.897824	0.06207	0.48125	0.734184	0.17323	0.0478509	0.235067	0.126177	0.152581	0.337786	-0.0575355	0.515558	0.772786	0.00874256	0.921361	0.985851	0.168268	0.0547095	0.177702	-0.0266445	0.762583	0.938585
P26358	DNMT1	ENSG00000130816	-0.0171026	0.845676	0.971049	-0.0615456	0.483275	0.998553	-0.0403604	0.671246	0.81482	-0.146483	0.0950137	0.445763	-0.125314	0.15543	0.615837	0.0569133	0.516862	0.836677	-0.0121298	0.890209	0.942818	-0.0211306	0.809951	0.963435	0.151194	0.0835356	0.576098	-0.120833	0.169199	0.692416	-0.109123	0.212936	0.421615	-0.048344	0.581997	0.802662	-0.0662627	0.450315	0.699283	-0.0871171	0.320579	0.559154	-0.0898777	0.305424	0.527361	-0.136488	0.120067	0.475834	-0.125682	0.152604	0.448692	-0.0551814	0.531312	0.732439	0.0032538	0.970577	0.988088	-0.177889	0.0420772	0.127403	-0.195479	0.0252506	0.0825722	-0.142979	0.103278	0.352423	-0.0448654	0.610862	0.817447	0.076918	0.384399	0.59585	-0.0906565	0.304998	0.619659	-0.160257	0.0685525	0.661707	-0.0514404	0.559553	0.740827	-0.121617	0.166429	0.585168
P26378	ELAVL4	ENSG00000162374	-0.00921568	0.916475	0.98331	-0.0614671	0.483834	0.998553	-0.0031761	0.973366	0.986262	0.0735461	0.403809	0.771419	-0.0612994	0.488421	0.836927	0.0517196	0.555891	0.857442	0.414132	7.96437726435784e-07	3.1547102558923e-05	-0.163907	0.0603867	0.704404	0.103773	0.236364	0.745172	0.267488	0.00201045	0.282341	-0.186279	0.0324697	0.129879	0.168056	0.0540822	0.252369	0.216727	0.0125581	0.096278	0.116996	0.181553	0.40505	0.33962	6.77939193141075e-05	0.00518456	0.0071614	0.935298	0.980935	-0.0446266	0.612764	0.83557	0.180832	0.0387382	0.158063	0.350371	4.0858761270357e-05	0.00201015	-0.125215	0.154147	0.313654	-0.177743	0.0422486	0.120194	0.0637994	0.469092	0.724802	0.368837	1.45810186218398e-05	0.00947376	0.270021	0.00189063	0.0238225	0.0323039	0.715217	0.88602	0.0103539	0.906927	0.983249	0.384487	5.78710188792186e-06	0.000893991	0.0866571	0.325026	0.740452
P26447	S100A4	ENSG00000196154	0.143523	0.10887	0.611673	0.0916188	0.307578	0.998553	0.0111756	0.90861	0.952923	0.108727	0.227443	0.632129	0.114897	0.201986	0.652143	0.080176	0.372156	0.761826	-0.0728447	0.419482	0.60687	0.160334	0.0740752	0.719151	-0.178192	0.0467925	0.486322	-0.126235	0.160678	0.688722	0.141541	0.113895	0.288908	0.0685239	0.445815	0.714859	0.0411416	0.64738	0.831316	0.110347	0.218677	0.449165	-0.0280657	0.755072	0.870466	0.0780744	0.386791	0.741953	0.109238	0.22525	0.537483	0.0606349	0.501758	0.708515	-0.0865763	0.337039	0.557569	0.253748	0.00429866	0.024871	0.316932	0.000316869	0.00336657	0.179918	0.0446692	0.233125	-0.0967151	0.283288	0.570119	-0.116935	0.195876	0.395862	-0.128876	0.153716	0.458418	-0.0348275	0.70097	0.939818	-0.0710764	0.430888	0.640898	0.0960553	0.286601	0.711116
P26951	IL3RA	ENSG00000185291	0.0921534	0.384964	0.832423	-0.120392	0.255651	0.983238	-0.0715791	0.536164	0.721346	0.051445	0.630128	0.88306	-0.0283464	0.792017	0.952309	-0.058958	0.578805	0.867741	-0.112946	0.286444	0.473493	-0.0160927	0.879658	0.978911	-0.255531	0.0144994	0.384835	0.0259646	0.806996	0.977263	-0.0350096	0.741812	0.859808	-0.135545	0.200172	0.489987	-0.120111	0.256769	0.528536	-0.0259236	0.807295	0.908155	-0.0426222	0.688309	0.830313	-0.120248	0.256226	0.643984	0.00533656	0.95996	0.986045	-0.147696	0.162374	0.3737	-0.0783458	0.460408	0.665618	0.013535	0.898674	0.939982	0.131105	0.215447	0.386285	-0.0434504	0.682574	0.858548	-0.191981	0.0682943	0.277051	-0.127665	0.230483	0.4377	0.0242268	0.820691	0.92893	0.128053	0.229055	0.780294	-0.124675	0.239003	0.448616	0.0667921	0.531651	0.854493
P27169	PON1	ENSG00000005421	-0.000604717	0.996065	0.998633	0.228333	0.0591558	0.918512	0.0207568	0.873843	0.934196	0.00336699	0.97826	0.995084	0.11637	0.344639	0.759485	-0.278405	0.0205387	0.390742	0.200553	0.0984699	0.225464	0.0136054	0.911652	0.985697	-0.0532826	0.663691	0.930265	0.00641887	0.958568	0.995466	0.0374638	0.759894	0.871351	-0.0682752	0.577236	0.7996	-0.0353129	0.773299	0.900932	-0.125183	0.305417	0.543636	-0.168056	0.16749	0.367422	-0.0917217	0.453519	0.784517	-0.105702	0.387361	0.691626	-0.126898	0.298782	0.537196	-0.15225	0.211711	0.415215	-0.0313454	0.798198	0.882519	-0.0747746	0.541443	0.708351	-0.247968	0.0399417	0.222269	-0.160721	0.187084	0.464791	0.104733	0.391752	0.603248	0.0230017	0.85119	0.941716	0.0273018	0.823781	0.968706	-0.176165	0.14763	0.331571	-0.0923484	0.453852	0.812035
P27482	CALML3	ENSG00000178363	0.111203	0.251892	0.747821	-0.102341	0.291905	0.998553	-0.105001	0.319194	0.542007	0.0972732	0.318886	0.712255	0.0368356	0.707752	0.920219	0.00428222	0.964917	0.993338	0.0766182	0.432811	0.618544	-0.0127714	0.896122	0.982141	0.0582751	0.551022	0.891675	-0.090155	0.355747	0.830449	0.0905394	0.351398	0.567468	0.127858	0.187269	0.473107	0.101859	0.294194	0.569108	0.0890849	0.359222	0.596951	0.00102582	0.991593	0.996625	0.0893441	0.360108	0.724531	0.0452496	0.643504	0.85343	0.0912498	0.349912	0.584488	-0.0144856	0.882273	0.943246	0.0455218	0.641507	0.77876	0.015173	0.87673	0.930584	0.00543096	0.955725	0.983155	-0.00758554	0.93819	0.978437	0.109711	0.262914	0.474874	0.103869	0.289332	0.603343	0.0887712	0.365515	0.844774	-0.00151815	0.987618	0.994441	0.129503	0.183697	0.608175
P27540	ARNT	ENSG00000143437	0.100797	0.255712	0.750973	-0.0957263	0.280525	0.993067	0.0495212	0.607416	0.770898	-0.161424	0.068707	0.39075	0.150517	0.0911986	0.52924	0.114083	0.197981	0.615806	0.0657247	0.461066	0.643875	-0.0819367	0.357854	0.860142	-0.0368817	0.679375	0.932526	-0.10366	0.244256	0.761967	-0.231687	0.0082445	0.0527509	-0.0474988	0.592972	0.808729	-0.0574423	0.517889	0.74845	-0.110566	0.212251	0.442491	0.0172682	0.845992	0.924642	-0.130603	0.141721	0.506316	-0.198455	0.0247285	0.181907	-0.0961226	0.280438	0.517587	0.0551614	0.536292	0.723676	-0.22118	0.0121084	0.0523952	-0.265441	0.00246033	0.0151423	-0.0670097	0.45233	0.712003	0.0593136	0.506013	0.746236	0.214745	0.0153305	0.0807633	0.134838	0.130677	0.424274	0.116812	0.190917	0.760327	0.0494701	0.57921	0.755967	-0.0219453	0.805778	0.954046
P27544	CERS1	ENSG00000223802	-0.150419	0.177376	0.690177	-0.0164032	0.883711	0.998553	0.162046	0.170783	0.373186	-0.0196095	0.861188	0.959865	-0.024934	0.82513	0.960747	0.154581	0.165549	0.585428	-0.14457	0.195025	0.363332	0.0497011	0.657457	0.937975	-0.0596672	0.594387	0.904461	-0.0927949	0.407	0.851754	-0.01371	0.902702	0.954609	-0.0476003	0.671083	0.847661	0.0274588	0.80655	0.917981	-0.0200841	0.857863	0.934311	-0.0274721	0.806458	0.903158	-0.110068	0.32798	0.700441	-0.0319888	0.776796	0.915467	-0.0579523	0.607324	0.78405	-0.114227	0.309921	0.528789	0.04151	0.712917	0.82582	0.109443	0.33075	0.514959	-0.0517649	0.64627	0.837829	-0.167742	0.134435	0.393262	0.0150141	0.894166	0.94675	0.0520543	0.644425	0.847241	-0.0272488	0.809189	0.964801	-0.128265	0.253803	0.466514	-0.0944299	0.398748	0.782047
P28290	ITPRID2	ENSG00000138434	-0.0937193	0.292694	0.77983	-0.0275103	0.757893	0.998553	0.0368033	0.702672	0.835633	-0.114451	0.200102	0.6022	0.0463394	0.606377	0.887932	-0.124492	0.161484	0.581584	-0.159773	0.0727672	0.181308	0.0386347	0.666288	0.941202	0.0111833	0.900692	0.985208	-0.00249174	0.977819	0.996448	0.147104	0.0975207	0.261636	-0.0813089	0.361562	0.652043	-0.0828501	0.352503	0.62078	-0.0903516	0.310459	0.548737	-0.250093	0.00441186	0.0408816	0.0944494	0.290863	0.672755	0.0742925	0.40648	0.70721	-0.134856	0.130627	0.32861	-0.181429	0.0412155	0.148682	0.10643	0.23368	0.410954	0.0769179	0.390051	0.575283	0.0324377	0.717326	0.878209	-0.172154	0.0529443	0.246499	-0.200486	0.0243904	0.106556	-0.0768183	0.392577	0.692456	0.00952266	0.915718	0.983825	-0.234514	0.00795868	0.0542088	-0.0968889	0.278525	0.702719
P28330	ACADL	ENSG00000115361	0.0385417	0.707802	0.942597	0.0388181	0.705802	0.998553	0.150941	0.1786	0.383013	-0.129947	0.206986	0.60833	0.179529	0.0817106	0.51824	-0.117087	0.253387	0.665992	-0.310616	0.00206932	0.0119906	0.0858681	0.405494	0.875429	-0.182377	0.0753287	0.561586	-0.148089	0.149891	0.679696	-0.0839696	0.413512	0.624941	-0.367909	0.000209379	0.0107816	-0.352941	0.000391372	0.0124219	-0.303466	0.00251404	0.0291131	-0.35061	0.000430252	0.0113422	-0.211675	0.0384208	0.313218	-0.182793	0.0746538	0.317237	-0.381705	0.000124396	0.0043302	-0.358158	0.000339827	0.00717165	-0.102258	0.321491	0.504612	0.0151646	0.883413	0.934979	-0.201976	0.0484478	0.242836	-0.240298	0.018361	0.154704	-0.250325	0.0144189	0.0790458	-0.052533	0.613138	0.829812	0.0962882	0.353285	0.83945	-0.377144	0.000152041	0.00491726	-0.154951	0.131698	0.527887
P28702	RXRB	ENSG00000204231	-0.12165	0.164673	0.680446	-0.033756	0.700794	0.998553	0.0820038	0.387876	0.607206	0.0392151	0.656532	0.893121	-0.0520979	0.556082	0.866644	-0.0137619	0.875548	0.972135	-0.148025	0.0915459	0.214273	-0.0762835	0.386491	0.870217	-0.0678647	0.441186	0.860614	0.000519094	0.995305	0.997969	-0.0755592	0.389192	0.606012	-0.106498	0.224216	0.520178	-0.110145	0.20866	0.474209	-0.135216	0.122142	0.318475	-0.117846	0.178378	0.37987	-0.0152141	0.863064	0.959733	-0.018792	0.831294	0.933744	-0.0914758	0.298742	0.537196	-0.019123	0.828368	0.910792	-0.0372496	0.672732	0.798307	-0.0484595	0.582558	0.739714	-0.134585	0.125372	0.386868	-0.0366451	0.677745	0.854416	-0.0961413	0.276544	0.489129	-0.0658707	0.456515	0.738838	0.0561473	0.525758	0.899417	-0.0701912	0.42565	0.635887	0.0619672	0.481978	0.829685
P28827	PTPRM	ENSG00000173482	-0.0311183	0.729414	0.948156	-0.0695546	0.438987	0.998553	-0.05866	0.54839	0.730319	0.0707548	0.432982	0.785829	0.0677593	0.454609	0.820524	-0.0250419	0.780754	0.944273	0.0762248	0.398174	0.588273	-0.033847	0.707864	0.94857	-0.127195	0.157496	0.678471	0.0364496	0.686537	0.953614	0.118351	0.186871	0.390107	0.129303	0.149014	0.425974	0.16908	0.0584039	0.237903	0.109385	0.22274	0.453107	0.098949	0.270315	0.492065	0.0213048	0.813566	0.945342	0.00469512	0.958556	0.986026	0.0659671	0.464827	0.680673	0.0338449	0.707881	0.837845	0.0347957	0.700062	0.81681	0.0641913	0.476957	0.654132	0.16144	0.0720765	0.295037	0.027132	0.763908	0.901516	0.204994	0.0223771	0.101195	0.19155	0.0330736	0.238658	0.0843834	0.35144	0.838333	0.0635353	0.481482	0.681176	0.0586227	0.516082	0.847712
