## Supplementary material for "Proteomic predictors of individualized nutrient-specific insulin secretion in health and disease": Table S5 (part 6 of 7)

### Sheet: Table S5 (continued)
Protein.Ids	Genes	ENSG	R_Age	pvalue_Age	padj_Age	R_BMI	pvalue_BMI	padj_BMI	R_HbA1c	pvalue_HbA1c	padj_HbA1c	R_Total_Culture_time	pvalue_Total_Culture_time	padj_Total_Culture_time	R_Cold_Ischemic_Time	pvalue_Cold_Ischemic_Time	padj_Cold_Ischemic_Time	R_Digestion_Time	pvalue_Digestion_Time	padj_Digestion_Time	R_Purity_%	pvalue_Purity_%	padj_Purity_%	R_Insulin_Content	pvalue_Insulin_Content	padj_Insulin_Content	R_Islet_Particle_Index	pvalue_Islet_Particle_Index	padj_Islet_Particle_Index	R_Static_GSIS	pvalue_Static_GSIS	padj_Static_GSIS	R_Glucose_3G_AUC	pvalue_Glucose_3G_AUC	padj_Glucose_3G_AUC	R_Glucose_15G_peak	pvalue_Glucose_15G_peak	padj_Glucose_15G_peak	R_Glucose_15G_AUC	pvalue_Glucose_15G_AUC	padj_Glucose_15G_AUC	R_Glucose_6G_AUC	pvalue_Glucose_6G_AUC	padj_Glucose_6G_AUC	R_KCl_glucose_AUC	pvalue_KCl_glucose_AUC	padj_KCl_glucose_AUC	R_Leucine_peak	pvalue_Leucine_peak	padj_Leucine_peak	R_Leucine_AUC	pvalue_Leucine_AUC	padj_Leucine_AUC	R_Leucine_6G_AUC	pvalue_Leucine_6G_AUC	padj_Leucine_6G_AUC	R_KCl_leucine_AUC	pvalue_KCl_leucine_AUC	padj_KCl_leucine_AUC	R_Fatty.acid_peak	pvalue_Fatty.acid_peak	padj_Fatty.acid_peak	R_Fatty.acid_AUC	pvalue_Fatty.acid_AUC	padj_Fatty.acid_AUC	R_Fatty.acid_6G_AUC	pvalue_Fatty.acid_6G_AUC	padj_Fatty.acid_6G_AUC	R_KCl_fatty.acid_AUC	pvalue_KCl_fatty.acid_AUC	padj_KCl_fatty.acid_AUC	R_Glucose.Leucine_AUC	pvalue_Glucose.Leucine_AUC	padj_Glucose.Leucine_AUC	R_Glucose.Fatty.acid_AUC	pvalue_Glucose.Fatty.acid_AUC	padj_Glucose.Fatty.acid_AUC	R_Leucine.Fatty.acid_AUC	pvalue_Leucine.Fatty.acid_AUC	padj_Leucine.Fatty.acid_AUC	R_mean.KCl	pvalue_mean.KCl	padj_mean.KCl	R_culture.time	pvalue_culture.time	padj_culture.time
P28906	CD34	ENSG00000174059	0.0767872	0.383354	0.831281	0.108449	0.217575	0.98143	0.0179591	0.85025	0.921084	0.00314758	0.971648	0.993598	0.240463	0.00605203	0.215419	-0.0695722	0.429752	0.792632	-0.00458753	0.958687	0.980003	0.180858	0.0394754	0.650311	-0.130869	0.137779	0.663603	-0.240466	0.00566437	0.340126	0.230307	0.00813561	0.0521922	0.109052	0.215012	0.510687	0.131376	0.13472	0.374222	0.148631	0.0902114	0.266256	-0.0318106	0.718331	0.850097	0.075699	0.392001	0.746605	0.154229	0.0797747	0.328509	0.07403	0.402554	0.629163	-0.122355	0.165501	0.355388	0.258845	0.00294301	0.018959	0.202014	0.0211729	0.0725551	0.138193	0.11689	0.374185	-0.112611	0.202088	0.484226	-0.0698649	0.431427	0.636954	0.0842373	0.342556	0.6559	0.0191649	0.829321	0.970077	-0.0837598	0.343409	0.560306	0.0350049	0.69256	0.915668
P29084	GTF2E2	ENSG00000197265	0.0840179	0.353537	0.814844	-0.101007	0.264321	0.98774	0.0631832	0.519938	0.710168	-0.162287	0.0729122	0.400265	0.200952	0.0264577	0.360999	-0.0487166	0.591053	0.873573	-0.0301621	0.740514	0.847493	0.1471	0.10446	0.750555	-0.0307941	0.735275	0.947808	0.000363399	0.996817	0.998498	-0.163041	0.070407	0.213456	-0.138757	0.12431	0.386231	-0.0847606	0.349283	0.617642	-0.102253	0.258445	0.493979	-0.0957786	0.289974	0.511477	-0.13797	0.128053	0.487107	-0.162782	0.07203	0.313535	-0.163128	0.0714191	0.233308	-0.226048	0.011936	0.0663265	-0.114242	0.208321	0.378873	-0.00207412	0.981835	0.990018	-0.0635801	0.484774	0.73694	-0.118443	0.191966	0.471912	0.0471776	0.605843	0.775013	0.0607729	0.506074	0.767632	0.0314645	0.730813	0.948099	-0.18036	0.0459051	0.15822	-0.137088	0.130534	0.524852
P29317	EPHA2	ENSG00000142627	-0.0203568	0.82607	0.969574	0.109395	0.236287	0.983008	0.0866891	0.388691	0.607619	0.00227548	0.98049	0.99557	0.157915	0.0890443	0.524368	-0.121479	0.188151	0.604634	-0.26682	0.0034925	0.0178413	0.00876863	0.924919	0.987023	-0.156288	0.0910179	0.58929	-0.0591071	0.524914	0.901183	0.200303	0.0289502	0.121264	0.0785522	0.395786	0.679043	0.0596215	0.519509	0.750036	0.0723426	0.434297	0.661378	-0.134342	0.145217	0.338664	0.19016	0.0391565	0.314175	0.269304	0.00318874	0.0582266	0.00274134	0.976496	0.990214	-0.124514	0.179143	0.374458	0.256786	0.00500135	0.0274169	0.232795	0.0111861	0.0463031	0.142068	0.124876	0.386359	-0.24152	0.00841932	0.108849	-0.29965	0.000979068	0.0167807	-0.0368623	0.691885	0.871665	0.0855934	0.356749	0.841131	-0.18017	0.0509008	0.1691	0.0204415	0.826097	0.964476
P29374	ARID4A	ENSG00000032219	-0.103209	0.398719	0.839737	0.00876971	0.942986	0.998945	-0.0612011	0.651092	0.800048	0.0354557	0.772407	0.938008	-0.0198225	0.87253	0.973202	-0.112909	0.355632	0.749293	-0.118904	0.334164	0.526322	0.0153445	0.901161	0.98231	0.0938594	0.446467	0.863496	-0.0477802	0.698814	0.95702	-0.0429492	0.726033	0.851098	-0.13082	0.283976	0.582121	-0.137792	0.258869	0.531003	-0.103298	0.398308	0.633553	-0.190237	0.117421	0.296779	-0.0394525	0.747562	0.921916	-0.0244368	0.842021	0.938224	-0.180769	0.137166	0.338884	-0.24762	0.0402306	0.146303	0.0567744	0.643105	0.779295	0.206768	0.088262	0.205652	-0.0817021	0.504525	0.74995	-0.332057	0.00531248	0.0884344	-0.149289	0.220835	0.425361	-0.0687837	0.574397	0.805978	-0.0128239	0.916708	0.983825	-0.287136	0.0167494	0.083736	0.0615242	0.615528	0.890947
P29466	CASP1	ENSG00000137752	0.10729	0.262366	0.755036	0.151562	0.112306	0.943125	0.0123022	0.906319	0.951712	0.00208624	0.982742	0.996417	0.0417568	0.666384	0.903167	-0.0704582	0.462441	0.810103	-0.266289	0.0047286	0.0225455	0.15696	0.0999348	0.745047	-0.13078	0.171268	0.690598	-0.0955603	0.320676	0.8113	0.188352	0.0477368	0.166232	0.0461072	0.630853	0.826719	0.0483833	0.614069	0.81078	0.0498907	0.60306	0.786831	-0.0662081	0.489938	0.691193	0.0363837	0.705905	0.907341	0.101571	0.291037	0.605059	-0.0350755	0.716019	0.855987	-0.0868918	0.366724	0.586212	0.155982	0.103686	0.236107	0.170298	0.0752875	0.182821	0.0644113	0.503796	0.749772	-0.100337	0.296968	0.583957	-0.0769939	0.426175	0.631843	-0.0562823	0.561044	0.797164	-0.0277128	0.77484	0.954372	-0.0991662	0.302669	0.52044	0.0260167	0.787319	0.946645
P29474	NOS3	ENSG00000164867	-0.0151317	0.863799	0.9727	0.0186524	0.832529	0.998553	-0.0355296	0.708699	0.839312	0.0882051	0.318315	0.711969	0.085702	0.334199	0.753422	0.0357905	0.684856	0.913768	-0.152057	0.0829556	0.199672	0.00867355	0.921675	0.986848	-0.125775	0.1523	0.67506	-0.130331	0.137876	0.664168	0.346787	4.95432598532908e-05	0.00176347	0.115947	0.187233	0.473107	0.108891	0.215695	0.480956	0.194693	0.0258553	0.127075	-0.0213571	0.808681	0.904592	0.151605	0.0850986	0.424122	0.252567	0.003743	0.0646222	0.0883338	0.317607	0.55554	-0.0658086	0.456941	0.662675	0.352155	3.97694795650771e-05	0.000868863	0.279473	0.00128135	0.00933693	0.184244	0.0358688	0.210356	-0.127594	0.14799	0.413709	-0.219139	0.0125916	0.0729065	-0.038975	0.661003	0.855568	0.0124933	0.888248	0.980399	-0.070511	0.425348	0.635835	0.0673815	0.446231	0.806817
P29536	LMOD1	ENSG00000163431	-0.0126288	0.885722	0.977944	0.117763	0.178686	0.968615	-0.0925012	0.32765	0.551486	0.0265147	0.763705	0.935301	-0.0348054	0.694224	0.914104	-0.00398997	0.963784	0.993277	-0.172643	0.0486229	0.134804	0.0281574	0.749537	0.953619	-0.0493328	0.575773	0.899654	-0.140818	0.107284	0.627607	0.427165	3.25529744049646e-07	7.85856149808606e-05	0.18306	0.0356421	0.199105	0.153642	0.0785983	0.278583	0.280228	0.00113628	0.0174675	-0.0283904	0.746586	0.865762	0.201705	0.020872	0.238982	0.282844	0.00106269	0.0328329	0.198646	0.0229338	0.113552	0.0311403	0.724023	0.84785	0.388141	4.63203131095824e-06	0.000196552	0.292388	0.000701913	0.00587239	0.296566	0.000582723	0.0309461	0.0421153	0.632918	0.83031	-0.183704	0.0364247	0.135197	-0.127303	0.148924	0.45017	-0.0915417	0.300281	0.813527	0.0158103	0.857754	0.928302	0.0122956	0.889145	0.979982
P29558	RBMS1	ENSG00000153250	-0.0639292	0.46646	0.86889	0.116746	0.182494	0.968615	0.0669709	0.480943	0.680908	0.119375	0.174439	0.569377	-0.0364885	0.680228	0.908423	0.0106268	0.903743	0.979858	-0.102062	0.246055	0.429497	-0.115995	0.187048	0.801277	-0.172272	0.0491167	0.493981	-0.0790628	0.369373	0.835533	0.00354512	0.96782	0.985037	-0.0213222	0.80826	0.920525	0.0344955	0.694563	0.858493	0.0402078	0.647137	0.816479	0.119482	0.172385	0.373421	-0.0311013	0.724355	0.912977	0.0501263	0.569641	0.814642	-0.028056	0.750409	0.875288	0.0401129	0.649184	0.80109	0.134695	0.125061	0.269673	0.267357	0.00202108	0.013196	0.0145659	0.868845	0.945888	-0.0807296	0.359335	0.638487	-0.0352254	0.690722	0.830952	0.0130444	0.882896	0.95222	0.0715393	0.418611	0.86149	0.0398165	0.651606	0.806442	0.138991	0.113359	0.50062
P29597	TYK2	ENSG00000105397	0.0327557	0.709256	0.94307	0.0737077	0.40095	0.998553	0.101839	0.28313	0.504736	0.176995	0.0431376	0.327364	0.112678	0.201817	0.652108	-0.0422783	0.630277	0.888819	0.026038	0.766956	0.865065	0.126809	0.14736	0.770357	-0.13455	0.124009	0.640272	0.0171053	0.846241	0.981289	-0.0626478	0.475459	0.675579	-0.0768994	0.380811	0.666981	-0.0908234	0.300343	0.575126	-0.0658144	0.453392	0.675904	-0.0957514	0.274768	0.496679	-0.0034848	0.968489	0.990794	-0.0469211	0.594599	0.825725	-0.0337615	0.701851	0.847311	0.0299774	0.733936	0.852784	-0.0761045	0.387609	0.570809	-0.0542567	0.538226	0.706055	0.0175931	0.841913	0.935578	-0.0554114	0.529599	0.760972	-0.0213252	0.809692	0.899994	-0.0542506	0.539857	0.785283	0.105637	0.231632	0.780294	-0.0533525	0.545029	0.731741	0.169774	0.0525465	0.37511
P29622	SERPINA4	ENSG00000100665	-0.110333	0.251187	0.74751	-0.032272	0.737857	0.998553	0.170396	0.10439	0.275887	-0.274079	0.00392766	0.140309	0.0318644	0.743385	0.93283	-0.151982	0.112964	0.532753	-0.168087	0.0806202	0.195821	0.0510374	0.598161	0.930005	0.0112924	0.907224	0.985208	0.0238602	0.805472	0.977263	0.0100026	0.917397	0.961723	-0.256524	0.00682771	0.0803136	-0.196899	0.0392332	0.187291	-0.159782	0.0954367	0.274709	-0.197789	0.0383363	0.148141	-0.049623	0.608355	0.868412	2.89574861839833e-05	0.999762	0.99988	-0.155985	0.1053	0.289855	-0.156281	0.104633	0.268679	0.0341959	0.724086	0.832817	0.0492528	0.611036	0.761356	-0.0586212	0.544855	0.773684	-0.152296	0.113896	0.364107	-0.268486	0.00496186	0.0431835	-0.0932171	0.337277	0.650378	0.0272384	0.77961	0.955868	-0.191548	0.0460123	0.158307	-0.304855	0.00126779	0.10012
P30414	NKTR	ENSG00000114857	0.0491916	0.578354	0.904477	0.00470242	0.957654	0.998945	0.267041	0.00442344	0.0366595	0.177576	0.0440855	0.328172	-0.0267703	0.764212	0.942183	0.134871	0.126037	0.546259	-0.00725919	0.934927	0.966071	-0.105483	0.234157	0.810328	-0.11312	0.201817	0.719698	-0.0490792	0.580715	0.925216	-0.16717	0.0572992	0.186969	-0.21205	0.0154352	0.126697	-0.204793	0.0194247	0.127332	-0.25808	0.00303141	0.0328388	-0.0955228	0.27966	0.502115	-0.138508	0.11749	0.473377	-0.123103	0.164571	0.467161	-0.202703	0.0212326	0.108695	-0.0794155	0.37099	0.590952	-0.230864	0.00848236	0.040468	-0.150945	0.0877266	0.204669	-0.198101	0.0244207	0.171011	-0.110253	0.21356	0.497585	-0.0624532	0.483721	0.681675	0.0916967	0.303281	0.618464	0.114648	0.197528	0.763618	-0.0987723	0.265432	0.479465	0.18275	0.0381784	0.332681
P30711	GSTT1	ENSG00000277656	0.0873596	0.321104	0.801653	0.0204555	0.816612	0.998553	-0.029438	0.757995	0.86982	-0.0681424	0.441101	0.792445	0.0743512	0.402363	0.792953	-0.1584	0.0707599	0.475474	-0.0486966	0.580712	0.738395	0.107563	0.221381	0.810025	-0.0106404	0.903991	0.985208	-0.053189	0.547829	0.911947	0.0518413	0.556492	0.73766	0.0547249	0.53472	0.770268	0.069203	0.43221	0.684798	0.0508078	0.564398	0.757895	0.107594	0.221246	0.434731	0.0208553	0.813808	0.945383	0.0615987	0.486296	0.762781	0.0843419	0.340054	0.57613	0.0760423	0.389851	0.606732	0.120658	0.171492	0.334411	0.0964996	0.27475	0.456184	0.0993141	0.260928	0.551011	0.182249	0.0379582	0.211079	-0.0173513	0.84526	0.921365	-0.118277	0.181883	0.490358	-0.106449	0.229877	0.780294	0.123385	0.161942	0.351854	-0.0545261	0.537797	0.856783
P30874	SSTR2	ENSG00000180616	0.0564644	0.582773	0.907023	0.00781085	0.939473	0.998945	0.0670687	0.541945	0.725108	-0.0955096	0.354623	0.742206	-0.0399946	0.700377	0.915813	0.160877	0.115445	0.535632	0.0722826	0.481686	0.659904	0.0307977	0.764588	0.95457	0.114093	0.265813	0.771277	-0.0596526	0.561637	0.919086	-0.180506	0.076845	0.225942	-0.175322	0.085857	0.31602	-0.21267	0.0364926	0.179867	-0.218182	0.0317997	0.144059	-0.181732	0.0748286	0.224973	-0.159146	0.119463	0.47539	-0.194988	0.0556289	0.274029	-0.214697	0.0347034	0.148833	-0.239604	0.0180899	0.088101	-0.166706	0.102675	0.234222	-0.00766055	0.940636	0.968084	-0.170668	0.0946461	0.336423	-0.217417	0.0324184	0.194561	0.0189235	0.854033	0.926612	0.00843143	0.934675	0.975221	-0.0568318	0.580318	0.91344	-0.240503	0.0176484	0.0866602	-0.195537	0.0562315	0.382334
P30939	HTR1F	ENSG00000179097	0.0209089	0.811907	0.9678	0.0407622	0.642605	0.998553	-0.0194468	0.838007	0.914465	0.00561579	0.949241	0.987397	0.098807	0.263383	0.701564	0.224214	0.00975175	0.346057	0.00538095	0.951361	0.975742	0.0420301	0.633606	0.93343	-0.0982228	0.264363	0.769672	-0.0252964	0.774264	0.969457	-0.197805	0.0229961	0.104792	-0.0527027	0.548395	0.778898	-0.037006	0.67356	0.846912	-0.0994088	0.256766	0.492288	0.0582591	0.506982	0.703988	-0.0883626	0.315558	0.694049	-0.152204	0.0826552	0.333906	-0.0390974	0.657497	0.817287	0.0655845	0.456722	0.662482	-0.230348	0.00812375	0.0391684	-0.24519	0.00476289	0.0246919	-0.130971	0.135937	0.401062	0.0580569	0.510102	0.748486	0.185151	0.0349509	0.132015	0.127704	0.147638	0.448358	0.0346785	0.695284	0.936481	0.06445	0.464563	0.667836	0.0469979	0.593996	0.882312
P31327	CPS1	ENSG00000021826	0.127619	0.225394	0.733327	-0.021754	0.836925	0.998553	-0.0350129	0.759349	0.870531	0.0150191	0.887632	0.967962	0.126843	0.230868	0.674303	-0.0240897	0.819698	0.957622	-0.0272794	0.797426	0.884578	0.0157103	0.882497	0.979554	-0.215714	0.0400168	0.463506	-0.0763005	0.472235	0.881012	0.144675	0.168836	0.364372	-0.0198685	0.850889	0.939566	0.0817608	0.438459	0.689747	0.0659909	0.531978	0.735919	0.0890132	0.398788	0.614205	0.0830124	0.434043	0.773253	0.0833871	0.431964	0.724476	0.0440974	0.678106	0.832045	0.0470814	0.657646	0.805145	0.107254	0.311578	0.495926	0.0533243	0.615663	0.765269	0.0197407	0.852657	0.940174	0.0499115	0.638472	0.833168	-0.085504	0.420325	0.628088	0.0306989	0.772682	0.908542	-0.000701531	0.994734	0.99924	0.0453622	0.669404	0.817566	0.0273927	0.796603	0.950989
P31513	FMO3	ENSG00000007933	0.292807	0.00129238	0.108504	0.23879	0.00921178	0.771625	0.0121298	0.904659	0.95127	0.000804844	0.993129	0.999078	0.0508314	0.587893	0.878793	-0.181618	0.0490365	0.442991	-0.0943863	0.311421	0.502175	0.158605	0.0876399	0.729723	-0.00848521	0.927653	0.987405	-0.165761	0.0740813	0.574397	0.279445	0.00218009	0.0219258	-0.00869523	0.925546	0.971584	-0.0116181	0.90063	0.960042	0.100052	0.281042	0.517651	-0.0823934	0.375077	0.595008	0.0325717	0.72737	0.912977	0.126016	0.175787	0.480536	0.024194	0.795692	0.901823	-0.134209	0.149122	0.333763	0.223228	0.0155519	0.0619469	0.219511	0.0174085	0.0633065	0.127152	0.171893	0.4487	-0.0397777	0.670246	0.848964	-0.150882	0.105939	0.26863	-0.0483834	0.606019	0.826972	-0.0152502	0.870928	0.976361	-0.0812567	0.383792	0.598146	-0.0244766	0.793359	0.949474
P31947	SFN	ENSG00000175793	-0.00876954	0.920811	0.984069	0.0341622	0.698482	0.998553	0.108141	0.256394	0.477547	0.156434	0.0755106	0.406798	0.119671	0.176749	0.633802	-0.102024	0.246228	0.658541	-0.274329	0.00158612	0.00967709	-0.00421668	0.962024	0.990818	-0.137489	0.118784	0.632815	0.0377754	0.669599	0.950529	-0.095491	0.277943	0.495119	-0.111923	0.203107	0.493645	-0.140877	0.108501	0.334843	-0.229081	0.0084903	0.0628755	-0.166468	0.0573893	0.190247	-0.0210254	0.812317	0.945016	-0.0540336	0.541482	0.798466	-0.230882	0.00822137	0.0595702	-0.187223	0.0329291	0.129109	-0.0948239	0.28321	0.464552	-0.000245945	0.997784	0.998521	-0.16573	0.0595086	0.270061	-0.195	0.0261988	0.178804	-0.107846	0.223784	0.428804	-0.0492246	0.579594	0.809398	0.0150021	0.865999	0.974428	-0.203964	0.0199328	0.0937643	0.175164	0.0462254	0.358624
P32004	L1CAM	ENSG00000198910	0.0531679	0.544866	0.891853	-0.206015	0.0177929	0.860781	0.00481694	0.959616	0.978233	0.0596196	0.498762	0.824375	0.151342	0.0856479	0.522437	-0.0174503	0.842578	0.963629	0.0606249	0.491537	0.668303	0.0649305	0.461233	0.882654	-0.044778	0.611558	0.914476	-0.197582	0.0236911	0.448505	0.0498619	0.570188	0.749257	-0.00941986	0.914631	0.965375	-0.0468483	0.593743	0.796746	-0.0226317	0.796733	0.901944	-0.0597284	0.496309	0.696791	0.0478575	0.587257	0.856328	-0.0188923	0.830407	0.933278	-0.0529423	0.548129	0.743807	-0.0395221	0.654015	0.803311	0.0690015	0.433555	0.61288	-0.0082693	0.925315	0.960378	0.0245209	0.781007	0.910718	-0.0405608	0.645531	0.836551	-0.0140868	0.873613	0.937062	0.0585078	0.508474	0.769033	0.103542	0.241073	0.782647	-0.0490726	0.577791	0.754881	0.0958464	0.276151	0.701425
P32418	SLC8A1	ENSG00000183023	0.0565585	0.620539	0.919264	0.194808	0.0853567	0.935952	-0.0147201	0.906616	0.951712	0.0813743	0.47879	0.812401	0.03078	0.789072	0.951795	-0.0690001	0.545689	0.853819	-0.119457	0.294365	0.483246	-0.10295	0.366601	0.864041	-0.151876	0.1815	0.698508	0.0970202	0.394992	0.843757	-0.0732414	0.521217	0.71091	-0.198534	0.0794325	0.305301	-0.10085	0.376511	0.643258	-0.0485271	0.67106	0.831718	-0.104078	0.361347	0.581606	-0.0576094	0.61405	0.870899	0.0740709	0.516497	0.782746	-0.115941	0.308909	0.546453	-0.304335	0.00639371	0.0448547	0.0489227	0.668535	0.795526	0.276416	0.0136657	0.0529623	-0.11019	0.333679	0.618069	-0.226272	0.0449434	0.228431	-0.210183	0.0647465	0.197747	0.0620781	0.589246	0.815217	0.16093	0.159268	0.737775	-0.226651	0.0445763	0.155725	0.0503271	0.661692	0.904746
P32745	SSTR3	ENSG00000278195	0.22277	0.0217168	0.35958	0.257611	0.00767644	0.771625	0.193874	0.0655654	0.206536	-0.0792542	0.421594	0.780228	0.126884	0.19931	0.651452	0.0273249	0.780979	0.944273	0.127438	0.192981	0.360829	-0.0579384	0.555234	0.918411	0.0361579	0.712892	0.943672	-0.0615978	0.530485	0.903322	-0.00654466	0.946914	0.976624	-0.0661706	0.500356	0.748999	-0.0467962	0.633828	0.822511	-0.0097097	0.921309	0.964812	0.088923	0.364692	0.585387	-0.0863255	0.381237	0.738198	-0.0316568	0.748527	0.901114	-0.0457263	0.643229	0.808907	-0.0510858	0.604775	0.768547	0.0227784	0.817591	0.894486	0.177262	0.0704503	0.17461	0.0206039	0.834743	0.932671	0.101526	0.302755	0.589674	-0.0125856	0.899097	0.949627	-0.0227134	0.818976	0.928241	0.0456439	0.64545	0.928061	0.0536837	0.586509	0.760994	-0.0989391	0.315304	0.736047
P33151	CDH5	ENSG00000179776	-0.163938	0.157043	0.66795	-0.0982877	0.398279	0.998553	0.0732638	0.565066	0.741392	-0.0151203	0.897552	0.972737	0.0675626	0.564655	0.867647	0.342748	0.00243855	0.293476	0.0554401	0.634308	0.776942	-0.272026	0.0174455	0.560141	0.162684	0.160284	0.679799	0.00377792	0.974161	0.996056	0.0395788	0.734268	0.855957	0.0364357	0.754677	0.894122	0.238034	0.0383956	0.185305	0.226832	0.0487848	0.185013	0.196776	0.0884322	0.247931	-0.109324	0.350474	0.718913	-0.0405178	0.729987	0.892039	0.119277	0.308079	0.545899	0.101191	0.387677	0.605178	-0.0773585	0.509458	0.677057	-0.0957833	0.413667	0.597776	0.0939894	0.422508	0.687142	0.129307	0.268868	0.556236	0.205819	0.0785324	0.223502	-0.0278467	0.81381	0.925072	-0.0976263	0.407957	0.85793	0.13367	0.25291	0.465704	0.0217804	0.852854	0.971687
P33402	GUCY1A2	ENSG00000152402	-0.177033	0.0540967	0.498467	0.0264129	0.775538	0.998553	-0.0365513	0.718071	0.845871	0.128318	0.16612	0.557148	-0.00680045	0.94199	0.98548	-0.0567243	0.540041	0.85128	-0.0958495	0.301844	0.491451	-0.0954734	0.303754	0.841327	-0.123073	0.184266	0.699395	0.096893	0.296587	0.798479	0.0141297	0.878778	0.941966	0.141808	0.123952	0.3859	0.135819	0.140804	0.38334	0.193002	0.0354657	0.154767	0.0197628	0.831068	0.916052	0.148566	0.10685	0.457995	0.134681	0.144195	0.437379	0.0545002	0.556069	0.74969	0.0606157	0.512556	0.70556	0.129491	0.160441	0.321382	0.210871	0.0213355	0.0727574	0.265136	0.00356712	0.0744111	-0.00905344	0.922154	0.971456	-0.0179519	0.847	0.922162	-0.106925	0.249137	0.564156	-0.00290263	0.975114	0.994076	0.0355529	0.701079	0.838127	0.157366	0.088782	0.459927
P33991	MCM4	ENSG00000104738	-0.217169	0.057803	0.507273	-0.2442	0.032329	0.905166	-0.221853	0.080553	0.234524	-0.106766	0.355387	0.742697	0.224299	0.0530411	0.453955	-0.0998997	0.387344	0.769536	-0.0947263	0.412519	0.600395	0.159607	0.165582	0.779955	-0.167989	0.144185	0.666476	-0.0149914	0.897038	0.989075	0.10257	0.374719	0.590317	0.0175062	0.879885	0.951986	0.0224994	0.845998	0.934982	-0.0160467	0.889834	0.949844	-0.223407	0.0508095	0.177277	0.251303	0.028541	0.275564	0.160334	0.166493	0.468761	0.00723195	0.950561	0.979353	-0.198607	0.0854506	0.237826	0.190731	0.0988635	0.227947	0.220253	0.055896	0.147755	0.114725	0.323723	0.609267	-0.212294	0.0656057	0.270625	-0.228882	0.0482468	0.16334	0.0962481	0.411394	0.707235	0.166756	0.152738	0.729141	-0.249374	0.0298247	0.121118	-0.0744057	0.520146	0.849945
P33992	MCM5	ENSG00000100297	-0.234745	0.00764952	0.25953	-0.146609	0.0986662	0.935952	-0.162136	0.0905921	0.252383	-0.111059	0.213852	0.616111	0.132445	0.139301	0.595442	0.050738	0.569512	0.864702	-0.109983	0.218348	0.394231	-0.00036144	0.996782	0.998722	-0.0165717	0.853292	0.973966	-0.148042	0.0967096	0.608005	-0.0545092	0.541129	0.726018	-0.0589814	0.508402	0.752594	-0.0243479	0.785005	0.90619	-0.0989263	0.26658	0.503298	0.0281378	0.752547	0.86886	0.0048084	0.957212	0.987513	-0.0312792	0.727015	0.891768	-0.0315739	0.724546	0.861381	0.0617934	0.490099	0.6872	-0.180024	0.0428377	0.128664	-0.120834	0.175982	0.33275	-0.144683	0.104605	0.354529	-0.0476556	0.594696	0.805653	-0.00906942	0.919716	0.960504	0.142509	0.111417	0.390153	0.077502	0.388365	0.853967	0.00944172	0.916096	0.958667	-0.148554	0.0955476	0.471935
P34820	BMP8B	ENSG00000116985	-0.082949	0.426712	0.853203	-0.119707	0.250468	0.983008	-0.00965188	0.931849	0.963984	-0.122769	0.24105	0.643578	0.0872694	0.408127	0.796914	-0.0154917	0.882188	0.974072	-0.220782	0.0324859	0.0996509	0.00566169	0.956809	0.990172	0.16054	0.122174	0.635898	-0.216666	0.0369749	0.481832	0.0396359	0.704472	0.8366	-0.108157	0.299439	0.597697	-0.12033	0.247994	0.519388	-0.0583726	0.576266	0.766502	-0.274722	0.00736977	0.0564723	-0.0487325	0.640905	0.882415	-0.0411342	0.693846	0.876987	-0.145246	0.162476	0.373724	-0.189742	0.0669996	0.203172	-0.0621753	0.551628	0.710531	-0.10579	0.310203	0.494476	-0.0893964	0.391527	0.662902	-0.216232	0.0363287	0.206174	-0.074849	0.475811	0.674961	0.11002	0.293793	0.608379	0.0105776	0.919844	0.985557	-0.246783	0.0164919	0.083094	-0.0683156	0.515264	0.84767
P34896	SHMT1	ENSG00000176974	0.0517866	0.563113	0.899584	0.172211	0.0528655	0.913736	0.205961	0.0324775	0.13018	-0.0583854	0.516081	0.833027	0.18747	0.036303	0.396052	-0.0750185	0.401897	0.776821	-0.328674	0.000171595	0.00166327	0.0353364	0.694452	0.947676	-0.232758	0.00872126	0.370383	-0.0696115	0.438612	0.870337	0.0794523	0.374576	0.590296	-0.0963839	0.28105	0.580301	-0.13463	0.131279	0.370087	-0.13146	0.140689	0.346931	-0.270629	0.00208875	0.0271797	0.0177625	0.843505	0.952573	0.0294843	0.743113	0.898021	-0.183021	0.0402388	0.162046	-0.258707	0.00344451	0.030151	0.00824541	0.926989	0.957573	0.0186903	0.835443	0.904491	-0.056496	0.529776	0.765025	-0.228451	0.0100846	0.117486	-0.192172	0.0317916	0.124743	-0.0211183	0.815168	0.926344	0.0559196	0.53565	0.902559	-0.272082	0.00205592	0.0236192	-0.0503626	0.575452	0.876131
P34931	HSPA1L	ENSG00000204390	0.162128	0.0743994	0.548563	-0.107015	0.240705	0.983008	0.0649403	0.508374	0.701819	-0.0285973	0.75552	0.933553	0.0759515	0.409661	0.7978	0.00328003	0.971397	0.995659	-0.0647419	0.478647	0.657888	0.0928369	0.309125	0.841327	-0.141416	0.120248	0.635264	-0.158405	0.0813959	0.584315	-0.0509173	0.577546	0.753924	-0.129683	0.154543	0.432653	-0.0736091	0.42038	0.678865	-0.0727563	0.425798	0.654239	-0.0987929	0.278977	0.501353	-0.0259786	0.777295	0.933148	-0.0383724	0.676043	0.866992	-0.0848688	0.354686	0.588528	-0.12992	0.155517	0.341739	0.00801636	0.93046	0.960057	0.000766885	0.993339	0.996399	-0.0975017	0.287364	0.574937	-0.251335	0.00542299	0.0890823	-0.0236526	0.797623	0.893874	0.0670391	0.466914	0.745442	0.0682187	0.459094	0.871848	-0.169815	0.062585	0.192439	0.00319738	0.972234	0.994985
P35030	PRSS3	ENSG00000010438	0.0554511	0.532526	0.888809	-0.0781319	0.378796	0.998553	0.0616001	0.522631	0.711251	-0.2653	0.00247394	0.127984	0.190385	0.0320356	0.380681	-0.203931	0.0204447	0.390742	-0.244179	0.00547547	0.0253249	0.194315	0.0279594	0.580579	0.0374339	0.674845	0.931926	-0.10049	0.259056	0.771165	0.218674	0.0127852	0.0708923	-0.0725287	0.414028	0.692347	-0.10789	0.223594	0.490318	-0.0235282	0.791268	0.900151	-0.261341	0.00277571	0.0324306	0.053918	0.545532	0.836547	0.0316491	0.722856	0.891053	-0.0837319	0.347384	0.582542	-0.218586	0.013182	0.0711516	0.131785	0.138121	0.289276	-0.040028	0.653718	0.791181	-0.0048954	0.956264	0.983155	-0.152018	0.0867145	0.319248	-0.150134	0.0920354	0.246215	0.0402482	0.653236	0.851149	0.0111853	0.900675	0.982651	-0.229344	0.00921206	0.059743	-0.26838	0.00219141	0.116734
P35354	PTGS2	ENSG00000073756	-0.154954	0.106011	0.610422	0.14364	0.134374	0.949587	0.0616363	0.552935	0.733387	0.113377	0.240461	0.643487	-0.120131	0.213404	0.664921	0.0364936	0.705058	0.919578	0.0362772	0.708031	0.828109	0.0183485	0.849802	0.974015	-0.0260905	0.7877	0.961168	0.0847199	0.381095	0.839656	0.160933	0.0930419	0.255295	0.140138	0.144235	0.418195	0.20202	0.0343049	0.17398	0.20774	0.0294265	0.13817	0.146706	0.126171	0.309969	0.101343	0.294385	0.676734	0.205515	0.0320457	0.210867	0.135341	0.160563	0.371425	0.0896544	0.353876	0.573479	0.270545	0.0044373	0.0253504	0.205741	0.0318528	0.0978716	0.188965	0.0490823	0.244749	0.0983946	0.308726	0.594735	-0.0829758	0.393244	0.604581	-0.0602906	0.535369	0.78229	-0.00780849	0.936074	0.987518	0.108525	0.261313	0.474975	0.125243	0.194419	0.621561
P35557	GCK	ENSG00000106633	0.0630869	0.472365	0.871436	-0.0644552	0.462794	0.998553	-0.0686233	0.470161	0.671509	-0.0351773	0.689976	0.910276	0.0491724	0.578503	0.873194	0.114815	0.189884	0.606061	0.451938	5.34087947201556e-08	5.97868884664466e-06	-0.10163	0.246238	0.81649	0.0272186	0.756712	0.953442	0.0992688	0.259285	0.771165	0.00300213	0.972746	0.987838	0.237146	0.00618416	0.0758198	0.284085	0.000962968	0.020817	0.269079	0.00180953	0.0233726	0.313896	0.000247172	0.00861839	0.0048971	0.95573	0.987053	0.00351031	0.968259	0.990049	0.272504	0.00163902	0.022358	0.288771	0.000822775	0.0128196	-0.0653074	0.458629	0.634166	-0.201272	0.021154	0.0725226	0.081967	0.351993	0.630518	0.322298	0.000173891	0.02223	0.302096	0.000477378	0.0120107	0.122544	0.164845	0.471517	0.00373395	0.966369	0.993444	0.337914	7.90391569061022e-05	0.00365568	-0.0269114	0.760276	0.93748
P35558	PCK1	ENSG00000124253	-0.0136377	0.886001	0.977944	-0.0288936	0.761286	0.998553	0.111629	0.266409	0.488311	-0.14585	0.124923	0.499951	-0.0062061	0.948456	0.987094	0.0653692	0.491519	0.823927	0.0741481	0.435087	0.620494	-0.185585	0.0490693	0.677982	0.101848	0.283085	0.785073	0.203854	0.0310935	0.476425	-0.198504	0.0350584	0.136534	-0.0281764	0.76704	0.9011	-0.0240211	0.80062	0.914382	-0.204621	0.0297032	0.138963	-0.126694	0.181158	0.3829	-0.105881	0.266527	0.653426	-0.197935	0.0364389	0.223199	-0.165583	0.0810246	0.249482	-0.0258955	0.786373	0.883908	-0.250179	0.00780492	0.0378438	-0.118654	0.212753	0.383054	-0.052159	0.584943	0.798816	0.0176403	0.853537	0.941909	0.228129	0.0160348	0.0829584	0.157782	0.0981479	0.368217	0.133108	0.163706	0.741034	-0.0718216	0.45173	0.656909	-0.0780719	0.413234	0.788521
P35626	GRK3	ENSG00000100077	0.0623007	0.490058	0.878035	-0.0673518	0.455486	0.998553	0.0884987	0.36014	0.579767	-0.0297885	0.742591	0.928719	-0.00676816	0.940774	0.98548	0.296046	0.000801966	0.293476	-0.13179	0.142907	0.292031	0.222514	0.0126262	0.54795	-0.0745865	0.40842	0.845378	-0.0855272	0.344926	0.826847	-0.128278	0.153959	0.34519	-0.058564	0.516503	0.758348	-0.08345	0.354841	0.622765	-0.0259656	0.773779	0.890578	0.0371424	0.6809	0.825828	-0.0708758	0.434079	0.773253	-0.0739151	0.414577	0.712391	0.0352062	0.697876	0.844889	0.00911937	0.919929	0.964247	-0.0600775	0.507447	0.675081	-0.0178253	0.844219	0.910719	-0.085294	0.346248	0.626327	0.0184608	0.83874	0.935108	0.0328599	0.718241	0.846782	-0.0012707	0.988871	0.996258	-0.0176856	0.846054	0.972611	0.0291359	0.748039	0.867676	-0.083634	0.355749	0.760743
P35680	HNF1B	ENSG00000275410	0.119983	0.279949	0.772457	0.159253	0.150419	0.952796	0.313086	0.00933262	0.0592805	-0.0498119	0.654728	0.892794	0.106322	0.344808	0.75964	-0.0688963	0.535987	0.849278	-0.111232	0.319795	0.510878	-0.138389	0.215011	0.810025	-0.0204934	0.854997	0.974385	0.0880742	0.43138	0.865417	-0.114408	0.303063	0.520258	-0.178303	0.106801	0.356128	-0.240543	0.0284886	0.158193	-0.297574	0.00629317	0.0524833	-0.272698	0.0126246	0.075716	-0.0570404	0.608512	0.868412	-0.0580991	0.601864	0.829386	-0.331595	0.00219641	0.0268861	-0.258278	0.0183992	0.088989	-0.0487164	0.661853	0.790786	0.12909	0.244787	0.421757	-0.145317	0.189928	0.472069	-0.116225	0.295398	0.582648	-0.257555	0.0194907	0.0939153	-0.0423713	0.705454	0.879285	0.134715	0.227558	0.779623	-0.242233	0.0273597	0.115729	-0.0550847	0.620875	0.893502
P35711	SOX5	ENSG00000134532	0.326699	0.000712306	0.0709113	-0.0439863	0.6575	0.998553	0.120418	0.252881	0.473058	0.176276	0.074888	0.405067	0.0565957	0.572076	0.870949	0.0371201	0.708325	0.919578	-0.0394447	0.690961	0.816676	-0.00880908	0.92928	0.988133	0.0879308	0.374754	0.829922	-0.0690825	0.488069	0.886698	-0.0156014	0.875095	0.940441	0.0293397	0.767494	0.9012	-0.0288006	0.771648	0.900932	0.0750307	0.449058	0.672145	-0.0948113	0.338384	0.559915	0.111851	0.260656	0.647158	0.113358	0.254246	0.566042	0.044681	0.654043	0.81551	-0.0767021	0.441254	0.650305	0.128899	0.194414	0.362389	0.048953	0.623391	0.769608	0.111683	0.261375	0.55115	-0.0455399	0.647832	0.837289	-0.140238	0.159773	0.348293	0.0528296	0.597954	0.822151	0.128897	0.196654	0.763556	-0.0896215	0.367975	0.583623	0.229696	0.0195953	0.266104
P35790	CHKA	ENSG00000110721	0.129008	0.148313	0.664228	0.0963313	0.281314	0.993067	0.162055	0.0938119	0.258343	-0.0278023	0.757299	0.933645	-0.0190965	0.832591	0.962109	-0.0417112	0.64149	0.895512	0.045945	0.609448	0.760113	-0.0114702	0.898566	0.98231	0.025733	0.774862	0.958521	0.00110037	0.990243	0.997678	-0.109838	0.21896	0.428597	-0.130604	0.143316	0.417253	-0.101526	0.256054	0.527964	-0.063081	0.481084	0.696225	-0.0963804	0.281068	0.503354	-0.078961	0.379469	0.737158	-0.00974411	0.913766	0.967863	-0.0743792	0.407823	0.633425	-0.0593312	0.509295	0.702792	-0.0711525	0.428518	0.608579	-0.0750217	0.403773	0.588776	-0.122946	0.170213	0.447184	-0.114518	0.201654	0.483718	-0.101278	0.261082	0.472936	-0.0866123	0.336838	0.650166	-0.0500517	0.579359	0.91344	-0.105006	0.24193	0.452275	-0.00955176	0.915462	0.98032
P35858	IGFALS	ENSG00000099769	0.0130025	0.89079	0.97859	0.0731911	0.438994	0.998553	-0.282511	0.00482505	0.0386707	-0.0836262	0.378524	0.756099	0.122103	0.197619	0.649684	0.0728606	0.441069	0.799159	-0.018439	0.846296	0.915947	0.09695	0.306997	0.841327	-0.272991	0.00343966	0.303455	-0.070283	0.459465	0.877401	-0.0476064	0.614978	0.779938	-0.00774326	0.934833	0.975632	0.0786902	0.405288	0.667473	0.0371537	0.694721	0.84522	-0.0175416	0.853038	0.928071	0.0942802	0.320572	0.695913	0.0439671	0.643792	0.853486	0.0215059	0.821127	0.915619	-0.0496545	0.60147	0.767006	-0.037799	0.691011	0.810535	-0.0757601	0.425141	0.607422	-0.105211	0.267407	0.55776	0.0210433	0.824913	0.930029	0.0488867	0.608742	0.77664	0.0153711	0.872206	0.949297	-0.00821475	0.931496	0.987518	-0.0306671	0.747114	0.866993	-0.0684387	0.471359	0.826322
P35869	AHR	ENSG00000106546	0.0490605	0.609112	0.91666	0.0391055	0.683645	0.998553	0.080424	0.44097	0.649638	0.114284	0.234507	0.640205	0.189223	0.0487685	0.438519	0.139367	0.144612	0.568728	-0.182028	0.0558661	0.149112	0.141767	0.137755	0.770357	-0.212752	0.0249718	0.425961	-0.218354	0.0219241	0.445637	0.105472	0.270584	0.488202	-0.0687194	0.473586	0.73542	-0.0601494	0.530589	0.758076	0.0307585	0.748613	0.877833	-0.0839711	0.380908	0.599457	0.101546	0.291155	0.672985	0.149206	0.119772	0.401686	0.000441891	0.996344	0.998619	-0.067583	0.482977	0.681912	0.0828526	0.389503	0.572632	0.0953434	0.32178	0.505169	0.0653082	0.497862	0.746164	-0.0721348	0.453924	0.712623	-0.266341	0.00512023	0.0437969	-0.132236	0.17047	0.478352	0.111935	0.246535	0.782647	-0.0913376	0.342621	0.55973	0.132625	0.167215	0.586278
P36639	NUDT1	ENSG00000106268	-0.098752	0.365677	0.820011	-0.158222	0.145668	0.949587	0.0976833	0.41098	0.627139	0.136799	0.209127	0.609311	0.0150136	0.892179	0.976781	-0.183788	0.0902839	0.498465	0.0748103	0.496214	0.673153	-0.00662215	0.952036	0.990172	0.0102044	0.92615	0.987168	-0.0030668	0.977777	0.996448	-0.131114	0.228854	0.440888	-0.0461851	0.672835	0.848624	-0.00771963	0.943762	0.977423	-0.0885157	0.417686	0.648093	-0.142054	0.191993	0.39776	-0.0551227	0.614198	0.8709	-0.0279022	0.79871	0.923785	-0.0952864	0.382823	0.612225	-0.133599	0.220079	0.426464	-0.053078	0.627418	0.76838	-0.0413963	0.705105	0.826968	-0.0943157	0.38771	0.661222	-0.123366	0.257787	0.545308	0.0287487	0.793954	0.891741	0.0672518	0.54084	0.785973	0.100411	0.360532	0.842953	-0.14288	0.189397	0.38814	0.0762464	0.485334	0.831356
P36896	ACVR1B	ENSG00000135503	0.0590718	0.509446	0.882644	-0.056232	0.530047	0.998553	0.0521111	0.590474	0.759132	0.027379	0.760882	0.934452	0.0790559	0.380832	0.77651	-0.064677	0.470035	0.81567	0.0864446	0.335813	0.527736	-0.0145066	0.871918	0.97811	-0.134338	0.133688	0.657164	-0.0157736	0.86084	0.983599	-0.0215348	0.810088	0.901083	-0.0714218	0.424903	0.700428	-0.0213046	0.81208	0.920411	0.0491639	0.583072	0.771701	-0.0554326	0.535921	0.726032	0.0649063	0.47025	0.794447	0.0437458	0.626695	0.843543	0.0144814	0.87214	0.940887	-0.030266	0.736549	0.854477	0.0439717	0.624914	0.766894	0.0325882	0.717164	0.834746	0.0788198	0.380325	0.654989	-0.0737122	0.412052	0.678278	-0.125725	0.162389	0.352231	-0.205784	0.0213168	0.200153	0.00851563	0.924908	0.986875	-0.0676973	0.451335	0.656766	0.0394393	0.66105	0.904437
P36954	POLR2I	ENSG00000105258	0.173181	0.0470546	0.478223	0.0967913	0.269565	0.993067	0.202079	0.0318376	0.128678	0.0519762	0.555464	0.852963	-0.123793	0.160547	0.618776	0.220947	0.0109	0.348041	-0.0327912	0.71003	0.829111	0.0745556	0.39737	0.875104	0.0172836	0.844658	0.970854	-0.115903	0.1874	0.713748	-0.18474	0.0339549	0.134152	0.0540191	0.538437	0.771879	0.0655645	0.455113	0.703091	0.0819171	0.35042	0.587626	0.214951	0.0133192	0.0781161	-0.126509	0.149904	0.51598	-0.0878777	0.318231	0.629512	0.153602	0.0798392	0.2475	0.254833	0.00330976	0.0293509	-0.116083	0.186713	0.354168	-0.0470744	0.593394	0.748184	0.0298281	0.735211	0.887427	0.0813868	0.355424	0.634589	0.198043	0.0239052	0.10521	0.116923	0.185237	0.494475	0.0542669	0.539735	0.903732	0.215824	0.0132941	0.0729728	0.042649	0.628612	0.897319
P36959	GMPR	ENSG00000137198	0.032811	0.708787	0.94307	0.0182235	0.835699	0.998553	0.0520402	0.584093	0.754816	0.073766	0.402402	0.770757	0.27441	0.00158085	0.167001	-0.0383767	0.662197	0.904476	-0.0104898	0.905344	0.951541	0.0036732	0.966787	0.991002	-0.274733	0.00149494	0.288674	-0.0550096	0.532593	0.904713	0.0465219	0.596321	0.76712	-0.0361154	0.680983	0.854528	-0.0102902	0.906778	0.962992	0.0182176	0.835752	0.92438	-0.0630789	0.472422	0.678757	0.0210699	0.811206	0.945016	-0.0233725	0.791023	0.921686	-0.0615337	0.485054	0.695997	-0.0587801	0.504837	0.699187	-2.36609e-05	0.999786	0.999915	-0.0983655	0.263666	0.445085	-0.0377161	0.668873	0.849453	-0.0286611	0.745208	0.891627	0.0239327	0.786947	0.887609	0.0382321	0.665843	0.85931	0.051913	0.557487	0.908484	-0.0638574	0.468687	0.671142	0.115386	0.189389	0.614454
P37059	HSD17B2	ENSG00000086696	0.054716	0.533201	0.888809	0.0563786	0.520814	0.998553	0.178996	0.0578352	0.190685	0.014602	0.868523	0.96195	0.206615	0.0183477	0.315086	-0.0413031	0.638195	0.893086	-0.429818	3.00201151048896e-07	1.59914047634598e-05	0.0360732	0.682501	0.947472	-0.207458	0.0174241	0.406416	-0.0809306	0.358135	0.830449	0.00757699	0.931287	0.968425	-0.121739	0.164362	0.444592	-0.187567	0.0312689	0.16588	-0.181412	0.0373651	0.159183	-0.214854	0.0133623	0.0781423	0.0343137	0.697211	0.903348	0.0959272	0.275744	0.590313	-0.1614	0.0655192	0.219363	-0.142319	0.104896	0.269045	0.0117882	0.893692	0.937	0.0242118	0.7837	0.875532	-0.0756265	0.390606	0.662189	-0.152282	0.0824963	0.310074	-0.333439	0.000105919	0.00572109	-0.113451	0.198722	0.509874	0.102445	0.246119	0.782647	-0.187851	0.0316648	0.125168	0.0140393	0.873547	0.975282
P37268	FDFT1	ENSG00000079459	0.0142186	0.876988	0.976468	-0.0216595	0.813581	0.998553	0.325932	0.000734456	0.0123075	0.018631	0.839937	0.956957	0.0839981	0.363749	0.76785	-0.200944	0.0271024	0.404546	-0.238391	0.008741	0.0362986	0.038267	0.678173	0.945908	-0.124217	0.176461	0.694694	0.057576	0.532214	0.904713	-0.137465	0.132694	0.31561	-0.218379	0.0161124	0.128966	-0.214359	0.0182263	0.122205	-0.244954	0.00677076	0.054819	-0.126753	0.16593	0.365037	-0.101736	0.268868	0.655233	-0.067479	0.463989	0.746361	-0.292691	0.00117838	0.0183525	-0.160498	0.079923	0.227685	-0.125837	0.170844	0.333823	-0.0147041	0.873355	0.928629	-0.242106	0.00771855	0.100196	-0.222369	0.0146435	0.138952	-0.193958	0.0345484	0.131196	0.0274789	0.766732	0.906113	0.221774	0.0153508	0.622762	-0.186106	0.0418344	0.150363	0.0564691	0.540139	0.858209
P37287	PIGA	ENSG00000165195	-0.167729	0.0594431	0.509588	-0.142483	0.110046	0.943125	-0.079336	0.410009	0.6265	0.244082	0.00588184	0.157502	0.128882	0.152014	0.611222	0.0401958	0.653658	0.899666	0.151534	0.0903011	0.212389	-0.0132642	0.882806	0.979554	-0.173453	0.0520953	0.504582	0.224476	0.0115056	0.370256	-0.0366601	0.682399	0.823247	0.0926907	0.29998	0.598256	0.159834	0.0726564	0.267544	0.123224	0.167524	0.385909	0.0508861	0.56993	0.7517	0.162815	0.068523	0.392227	0.0489169	0.58648	0.821016	0.0950092	0.289945	0.52823	0.0150859	0.86685	0.934708	-0.00227384	0.97984	0.987223	0.0449423	0.617286	0.76593	0.141227	0.114707	0.37102	0.0867447	0.334132	0.614631	0.0597676	0.507906	0.701927	0.0561081	0.534274	0.781263	0.0674162	0.455055	0.871848	0.0305289	0.734346	0.858367	0.221141	0.0128302	0.229444
P37840	SNCA	ENSG00000145335	0.174078	0.0459068	0.472149	-0.0775396	0.376847	0.998553	0.183057	0.052293	0.178615	0.0256724	0.771001	0.938008	-0.0136695	0.877327	0.97329	0.141677	0.105136	0.518855	0.25225	0.00352384	0.0179658	-0.0671597	0.444193	0.881432	0.226878	0.00889544	0.370383	0.045567	0.60529	0.934442	-0.29552	0.000581411	0.00899486	0.00193837	0.982401	0.993439	0.05293	0.54667	0.76889	0.00956602	0.913312	0.9607	0.18375	0.0349412	0.140785	-0.174984	0.0456039	0.333853	-0.137629	0.116973	0.396447	0.0902121	0.305496	0.543476	0.178247	0.0416579	0.149519	-0.224747	0.00985732	0.0452933	-0.171515	0.0501354	0.13621	-0.0648686	0.46166	0.719505	0.14796	0.0916912	0.328117	0.222518	0.010941	0.0671167	0.0940985	0.286925	0.60123	0.0072394	0.934849	0.987518	0.183253	0.0361624	0.136519	0.0473935	0.59089	0.880227
P38398	BRCA1	ENSG00000012048	0.11091	0.248702	0.747204	-0.0166984	0.862537	0.998553	-0.0848268	0.411234	0.627139	-0.163333	0.0896951	0.436402	-0.117405	0.226239	0.671264	0.0323781	0.737027	0.931108	0.286741	0.00238901	0.0133354	0.09008	0.349335	0.856279	-0.0107216	0.911484	0.985208	-0.0769577	0.42423	0.861114	0.114933	0.231841	0.44334	-0.0113838	0.90604	0.961763	0.000166215	0.998625	0.999578	0.0699004	0.468062	0.687683	0.0086906	0.928201	0.966832	0.0270776	0.779868	0.933148	0.0132043	0.891605	0.956933	0.0874245	0.366023	0.599075	-0.0327535	0.735284	0.853266	0.078285	0.418435	0.598757	0.0203147	0.833927	0.903782	0.0697611	0.471027	0.726045	-0.000581792	0.995209	0.99948	0.014187	0.884137	0.941552	0.0649769	0.504064	0.766774	0.020924	0.829813	0.970077	0.00749008	0.938386	0.970325	-0.205915	0.0317056	0.315964
P38935	IGHMBP2	ENSG00000132740	-0.0958856	0.295466	0.781548	0.0389201	0.671684	0.998553	-0.176337	0.0719536	0.218979	-0.0742075	0.418558	0.779586	-0.146379	0.112168	0.56115	-0.00352287	0.969409	0.99531	-0.0481497	0.599963	0.75376	-0.0811139	0.376453	0.867906	0.112655	0.2186	0.731572	0.151315	0.0989958	0.611664	-0.0875398	0.33969	0.556827	-0.0626852	0.494574	0.745598	-0.134968	0.139943	0.382762	-0.198579	0.0289998	0.136766	-0.197682	0.029748	0.127315	-0.0666089	0.469785	0.793902	-0.127269	0.165988	0.468761	-0.104148	0.257624	0.491578	-0.136743	0.136416	0.317013	-0.00773384	0.933188	0.961059	0.0633762	0.491657	0.665888	-0.101732	0.268891	0.559133	-0.201448	0.0273614	0.181252	0.0275367	0.766256	0.874621	-0.131185	0.154995	0.460929	-0.0953402	0.302347	0.813843	-0.198692	0.0295912	0.12055	-0.0367796	0.688779	0.914583
P39059	COL15A1	ENSG00000204291	-0.0901714	0.44168	0.858704	0.171538	0.141144	0.949587	0.0590659	0.637572	0.79161	0.0889981	0.447668	0.795767	-0.247863	0.0344891	0.388012	0.0384064	0.743559	0.933983	0.147583	0.20954	0.382802	-0.0661252	0.575643	0.928062	0.0292058	0.804898	0.966416	0.102634	0.384213	0.840119	-0.155677	0.182302	0.382866	-0.0106127	0.927995	0.972701	-0.0824388	0.481964	0.722852	-0.207322	0.0743013	0.24053	0.0901962	0.441553	0.650309	-0.0519553	0.660209	0.889957	-0.0104037	0.929897	0.974429	-0.0650968	0.581609	0.766613	0.193813	0.0980086	0.260055	-0.131802	0.262973	0.443089	-0.0893239	0.449154	0.628502	-0.173021	0.140432	0.408183	0.100676	0.393398	0.664902	-0.0476253	0.689072	0.8299	-0.0646242	0.587001	0.814148	-0.0254243	0.830929	0.970087	0.155705	0.185265	0.383182	0.0352327	0.764106	0.938585
P39210	MPV17	ENSG00000115204	-0.00192135	0.982556	0.997718	-0.00924236	0.916234	0.998553	0.0352406	0.709717	0.839874	0.0971934	0.269426	0.670998	-0.15188	0.0845282	0.522437	-0.0630382	0.472708	0.8169	-0.124508	0.156506	0.310839	0.0728137	0.40852	0.875429	0.168701	0.0540807	0.511911	0.000403449	0.996337	0.998146	0.15596	0.0741406	0.220679	0.122594	0.161396	0.441438	0.0687403	0.43352	0.685423	0.117819	0.17848	0.400862	0.114385	0.19156	0.397637	0.0805391	0.360473	0.724578	0.140447	0.109594	0.382644	0.16255	0.0635969	0.215543	0.0933475	0.288923	0.506615	0.190391	0.0293904	0.0976346	0.227967	0.00882469	0.0387504	0.20355	0.0197071	0.155483	0.124536	0.156413	0.428079	-0.0940432	0.28721	0.500318	-0.0939608	0.287634	0.601594	-0.0174171	0.844076	0.971964	0.139537	0.111935	0.27691	0.0429655	0.626064	0.896333
P40189	IL6ST	ENSG00000134352	0.0918646	0.306277	0.789602	-0.0338296	0.706873	0.998553	-0.0486256	0.617253	0.778604	-0.100162	0.266398	0.667205	0.140523	0.119544	0.568221	-0.0694767	0.439501	0.797814	-0.135713	0.131282	0.275666	0.122546	0.173361	0.784323	-0.0430295	0.633738	0.921509	-0.291415	0.000930691	0.234314	0.244561	0.00578238	0.0420161	0.0298714	0.73986	0.886547	0.0611844	0.496133	0.733001	0.130733	0.144532	0.352499	-0.0473085	0.598862	0.772996	-0.0060707	0.946429	0.985124	-0.00122263	0.989203	0.996392	0.0498533	0.580865	0.766613	-0.0162474	0.857279	0.92896	0.152064	0.0904738	0.214658	0.0435665	0.629505	0.774498	-0.0254086	0.778505	0.909158	-0.148618	0.0981066	0.340094	0.0670945	0.459057	0.660044	-0.0390448	0.666799	0.859682	-0.0815466	0.367924	0.84711	-0.0758019	0.400804	0.613392	-0.0640235	0.478113	0.828571
P40313	CTRL	ENSG00000141086	-0.090419	0.310097	0.791787	-0.0641486	0.471906	0.998553	0.0608418	0.525859	0.713211	-0.269882	0.00215144	0.123201	0.131254	0.142925	0.600622	-0.176743	0.0459623	0.43163	-0.217417	0.0140735	0.0524633	0.221277	0.0124163	0.54795	0.0754544	0.39916	0.841545	-0.12479	0.16215	0.688915	0.221857	0.0118408	0.067249	-0.0646915	0.468157	0.7314	-0.066697	0.454447	0.702592	0.0325026	0.715698	0.857461	-0.215327	0.0146485	0.0825874	0.0429618	0.631519	0.877766	-0.0106309	0.905574	0.963073	-0.0288509	0.747463	0.873964	-0.154666	0.0825241	0.232549	0.163407	0.0664081	0.172473	0.0360706	0.687237	0.815797	0.063761	0.476359	0.730039	-0.16296	0.067165	0.273764	-0.0526033	0.558553	0.740265	0.025975	0.772802	0.908542	0.012453	0.889927	0.980959	-0.193303	0.0294464	0.120464	-0.321104	0.000232456	0.0790271
P40337	VHL	ENSG00000134086	0.185228	0.114113	0.620817	0.203734	0.0816723	0.935952	0.261487	0.0368762	0.141076	-0.101213	0.390865	0.764821	0.117434	0.32589	0.750275	0.143096	0.223882	0.641189	-0.101084	0.394802	0.585531	-0.0169574	0.886769	0.981581	-0.0862032	0.468354	0.869111	0.14174	0.228347	0.750311	-0.150254	0.20132	0.408513	-0.124543	0.2904	0.586815	-0.162276	0.167169	0.421276	-0.236168	0.0427896	0.171692	-0.0843033	0.475146	0.680914	-0.110779	0.347408	0.715658	-0.174445	0.137145	0.426262	-0.203981	0.0812958	0.249527	-0.0898341	0.446558	0.654375	-0.0923097	0.434079	0.613172	0.0360733	0.760267	0.860284	-0.152912	0.193371	0.476372	-0.0610045	0.605625	0.813398	0.0543911	0.647646	0.802441	0.024506	0.83695	0.935678	0.0562382	0.636513	0.927035	-0.0952675	0.419431	0.630028	-0.0406277	0.731084	0.927544
P40425	PBX2	ENSG00000204304	0.210026	0.016052	0.334276	0.0529189	0.548306	0.998553	0.129163	0.174689	0.379007	0.0282157	0.749981	0.932116	0.0739263	0.405065	0.794548	0.0163956	0.852546	0.965684	-0.10352	0.241173	0.423627	-0.148238	0.0923444	0.733361	-0.0232397	0.792975	0.962696	-0.0445731	0.614576	0.9381	-0.0971735	0.269525	0.487087	-0.023017	0.79413	0.913909	-0.0116207	0.895194	0.957949	-0.0257755	0.770107	0.889222	-0.108154	0.218838	0.431309	-0.0107982	0.902952	0.969478	-0.0353002	0.690099	0.874905	-0.13216	0.133903	0.334195	-0.195598	0.0257339	0.110427	-0.134789	0.126272	0.271678	-0.0199582	0.821681	0.898071	-0.211125	0.0159006	0.141271	-0.203522	0.020208	0.160914	0.0273201	0.758589	0.869876	0.171521	0.0519469	0.280419	0.129658	0.14306	0.719946	-0.171008	0.0517374	0.17107	0.0324009	0.714398	0.920568
P41162	ETV3	ENSG00000117036	-0.0674216	0.573626	0.903116	0.020111	0.866837	0.998553	-0.143716	0.273299	0.495531	0.00321705	0.978603	0.995084	0.0696252	0.566825	0.868744	-0.258103	0.0285985	0.405974	-0.109764	0.358694	0.550446	0.0491111	0.682044	0.947472	-0.0519569	0.664691	0.930338	0.0569543	0.634644	0.94311	0.167789	0.158885	0.351742	-0.00829255	0.944883	0.978565	0.0776621	0.516705	0.748059	0.0723046	0.546124	0.745677	-0.0483326	0.68682	0.829165	-0.0147071	0.903112	0.969478	0.0586652	0.626991	0.843543	0.106585	0.376329	0.606228	0.0417946	0.729291	0.850271	-0.0177194	0.883394	0.933102	-0.0553011	0.646913	0.786271	0.150316	0.210852	0.496681	0.120223	0.317957	0.602608	0.00129957	0.991418	0.997681	0.00881361	0.941848	0.978369	-0.0607519	0.614765	0.922626	0.0256175	0.83206	0.915895	0.00504671	0.96644	0.994897
P41212	ETV6	ENSG00000139083	-0.20757	0.0212393	0.357727	-0.0941201	0.300442	0.998553	0.146258	0.138474	0.329665	-0.0459693	0.613639	0.879083	-0.0968586	0.29057	0.719743	0.0696497	0.443976	0.800925	-0.103247	0.257764	0.442831	-0.163712	0.0715729	0.715688	-0.0599124	0.512126	0.882479	0.0065619	0.942814	0.994578	-0.0769675	0.397468	0.612075	-0.0995999	0.27305	0.570782	-0.0112671	0.901564	0.96051	-0.0794057	0.382642	0.620204	-0.0409265	0.653107	0.808571	-0.0286343	0.754216	0.922873	-0.066348	0.467781	0.748669	-0.101943	0.263858	0.499328	-0.047882	0.600467	0.766612	-0.0418833	0.646913	0.781843	0.0225342	0.805398	0.888552	-0.040469	0.658073	0.844694	-0.094238	0.301849	0.589055	-0.00356898	0.969009	0.987039	-0.021066	0.8186	0.928196	-0.0778553	0.395988	0.857833	-0.0929875	0.308337	0.525971	-0.036817	0.686001	0.913383
P41217	CD200	ENSG00000091972	0.0440153	0.616279	0.918196	0.0153681	0.86116	0.998553	-0.0718047	0.449779	0.656706	0.161705	0.0650042	0.382693	-0.112518	0.202465	0.652143	0.0270655	0.758038	0.936514	0.212435	0.0144667	0.0535484	-0.0104919	0.904959	0.98246	-0.00180215	0.983638	0.997194	0.0461682	0.600533	0.932558	0.0741472	0.39814	0.612596	0.0557511	0.525472	0.762606	0.0968654	0.269197	0.543459	0.1804	0.0384585	0.161789	0.222939	0.0101863	0.0670752	0.0592084	0.501733	0.812449	0.186235	0.0331884	0.214516	0.229933	0.00824248	0.0596113	0.102227	0.245288	0.454397	0.162028	0.0644641	0.169534	0.246746	0.00449536	0.0236044	0.174591	0.0460992	0.237609	0.172607	0.0486706	0.236501	-0.120917	0.170568	0.363254	-0.078314	0.375804	0.683246	-0.0344149	0.697486	0.937752	0.194364	0.0261127	0.112302	0.0882089	0.316404	0.736047
P41218	MNDA	ENSG00000163563	0.0861179	0.368808	0.820706	0.169127	0.0759805	0.935952	0.201916	0.0535874	0.181221	-0.0470598	0.625408	0.881979	0.182657	0.0572977	0.462937	-0.172325	0.0705188	0.475474	-0.100829	0.294592	0.483414	0.0311671	0.746523	0.952575	0.059757	0.535171	0.888638	-0.0902192	0.348589	0.827877	0.124261	0.193807	0.398979	0.0041579	0.965454	0.986285	-0.0211208	0.82585	0.927701	-0.0628516	0.512252	0.719781	-0.144611	0.129951	0.316375	-0.0124812	0.89703	0.967843	-0.0379665	0.693737	0.876987	-0.111882	0.244554	0.476402	-0.161515	0.0918501	0.249846	0.0914308	0.342127	0.526412	0.0435935	0.651122	0.789028	-0.0849425	0.377613	0.65312	-0.159703	0.0956029	0.336571	0.0138482	0.886354	0.943133	0.0940041	0.330916	0.645032	0.00191352	0.984245	0.996567	-0.164197	0.0865118	0.234357	-0.0532672	0.580482	0.876705
P41219	PRPH	ENSG00000135406	-0.00786058	0.932096	0.986966	-0.0441579	0.632013	0.998553	-0.0933872	0.34811	0.56954	-0.0926872	0.316061	0.7097	-0.00677433	0.941961	0.98548	-0.00830651	0.928254	0.984704	-0.0255244	0.782898	0.874238	0.00936137	0.919515	0.986402	-0.0164189	0.859328	0.975278	-0.0561998	0.543801	0.910368	0.179292	0.050067	0.17157	0.10822	0.23938	0.537024	0.106421	0.247326	0.518553	0.083406	0.365104	0.602807	0.0165953	0.85723	0.93064	0.153545	0.0954753	0.443115	0.114149	0.216412	0.528163	0.00336719	0.971008	0.987429	-0.0178504	0.847206	0.922704	0.0684573	0.459442	0.634723	0.0635927	0.492027	0.666184	0.036562	0.693015	0.865051	0.064797	0.483848	0.73172	-0.0244957	0.791445	0.890381	0.10746	0.244729	0.55829	0.223681	0.0144698	0.622762	0.0269141	0.771394	0.882573	-0.0917942	0.320766	0.737759
P41223	BUD31	ENSG00000106245	0.1156	0.186853	0.694653	0.0434229	0.621039	0.998553	0.0770029	0.417564	0.632306	-0.128459	0.143673	0.526936	-0.0409639	0.643548	0.898362	0.0559864	0.523723	0.840167	0.0570049	0.517811	0.688884	-0.0289308	0.742894	0.952575	0.00602101	0.945584	0.992349	-0.105486	0.230483	0.752232	-0.267527	0.00192771	0.0204448	-0.103444	0.237864	0.53533	-0.0244759	0.780572	0.905358	-0.0290025	0.741314	0.874185	-0.00242225	0.978009	0.991097	-0.220603	0.0113415	0.186303	-0.132224	0.1322	0.417803	-0.0330761	0.707625	0.850957	0.00977765	0.911743	0.959442	-0.21355	0.0143217	0.0584984	-0.0603292	0.493656	0.667191	-0.109821	0.211776	0.497752	-0.0769805	0.382153	0.656207	0.120941	0.170482	0.363254	0.0951676	0.28146	0.594712	0.0675054	0.445393	0.869589	-0.01199	0.891884	0.94555	-0.152185	0.0826936	0.444795
P41229	KDM5C	ENSG00000126012	0.0674791	0.445571	0.861223	0.0461553	0.602056	0.998553	-0.219394	0.020692	0.0983538	-0.124404	0.16012	0.550129	-0.057168	0.521547	0.853301	-0.132572	0.132685	0.552486	-0.111568	0.208113	0.381729	0.060527	0.495626	0.891979	0.139962	0.113653	0.622594	-0.0777985	0.38084	0.839656	0.126722	0.150803	0.342086	0.0233343	0.792151	0.913604	0.0307229	0.728596	0.876634	0.0972447	0.271043	0.508573	-0.00621174	0.944081	0.973695	0.0399661	0.652935	0.887151	0.093568	0.291563	0.605059	0.0940944	0.288844	0.526684	-0.00430255	0.961404	0.983952	0.114066	0.198046	0.36666	0.0512294	0.56423	0.72611	0.0770581	0.385403	0.659471	0.0897756	0.311646	0.596864	-0.0851164	0.339441	0.553715	-0.165094	0.0625606	0.30739	-0.169794	0.0553533	0.656006	0.0332765	0.708127	0.840567	-0.109988	0.214667	0.643833
P41235	HNF4A	ENSG00000101076	-0.136169	0.138084	0.654734	-0.0258713	0.779104	0.998553	0.0700889	0.483927	0.683645	-0.132367	0.151277	0.538214	0.0659946	0.477687	0.83131	0.0531969	0.563904	0.862201	-0.053294	0.564857	0.726433	-0.0222524	0.810165	0.963435	-0.126466	0.170521	0.690598	0.0644336	0.486308	0.885982	-0.0970848	0.291483	0.50845	-0.0742887	0.420019	0.696933	-0.0330993	0.719679	0.872653	-0.0550449	0.550422	0.747969	0.0504937	0.583904	0.763106	-0.0162958	0.859779	0.95782	-0.00120377	0.989589	0.996392	-0.0911525	0.322107	0.559469	0.0265599	0.773381	0.875602	-0.0796772	0.387006	0.570355	-0.0326636	0.723218	0.838507	-0.272128	0.00264041	0.0616148	-0.204245	0.0252461	0.176346	-0.0425096	0.646207	0.801452	0.0253097	0.784679	0.913638	0.157195	0.0877616	0.676434	-0.0394066	0.669142	0.817566	-0.168745	0.0665732	0.407135
P41247	PNPLA4	ENSG00000006757	0.0260008	0.766409	0.958662	0.0777526	0.373697	0.998553	-0.083511	0.377036	0.596767	0.244792	0.00467134	0.144326	0.0300876	0.732994	0.930682	0.0456949	0.601477	0.877559	0.215253	0.013187	0.0497831	-0.025553	0.771177	0.955947	-0.0132499	0.880142	0.981241	-0.0534459	0.542762	0.910368	-0.00527916	0.95191	0.97867	0.12753	0.14351	0.41743	0.156756	0.0715621	0.266072	0.0903095	0.301237	0.540146	0.0744541	0.394367	0.610562	0.0905586	0.30176	0.68373	0.0056398	0.948826	0.982344	0.0757647	0.3879	0.615982	0.000610573	0.994456	0.998338	-0.0423904	0.62937	0.769609	-0.070243	0.423511	0.606789	-0.0415774	0.635964	0.83231	0.0625074	0.476452	0.727941	0.150353	0.0865038	0.237103	0.108773	0.216195	0.530293	0.077317	0.38007	0.849964	0.0461853	0.598984	0.77045	0.233483	0.00705275	0.178608
P41743	PRKCI	ENSG00000163558	-0.00776925	0.929819	0.986393	0.070236	0.425353	0.998553	0.0241082	0.799912	0.892542	-0.0161752	0.855068	0.959403	0.186841	0.0339928	0.386181	-0.0919662	0.296149	0.701672	-0.169168	0.0543449	0.1461	0.095218	0.281204	0.832332	-0.153454	0.0813191	0.571528	-0.00605734	0.945469	0.994871	-0.0527788	0.549367	0.731619	-0.0257388	0.770425	0.902962	-0.0166625	0.850174	0.936094	-0.119036	0.175676	0.397341	-0.118252	0.178559	0.379879	0.0442681	0.617002	0.871725	-0.000649725	0.994146	0.997763	-0.140279	0.111416	0.298998	-0.158976	0.070824	0.211051	-0.0522231	0.555132	0.712579	-0.0262045	0.767274	0.86555	-0.138137	0.117042	0.374185	-0.169041	0.0545286	0.249992	-0.034994	0.693797	0.832528	0.114138	0.197761	0.508848	0.0874127	0.324604	0.820433	-0.177148	0.0437725	0.154453	0.0612722	0.488615	0.833126
P42229	STAT5A	ENSG00000126561	0.0542853	0.562747	0.899184	0.131025	0.16093	0.963584	0.179315	0.0757442	0.226149	-0.0877203	0.351224	0.740336	-0.0843731	0.367859	0.769898	0.192025	0.0389199	0.417211	-0.117311	0.209795	0.382996	0.0150938	0.87224	0.97811	-0.101022	0.280577	0.782656	-0.227355	0.014543	0.395528	0.17805	0.0558513	0.184129	0.178389	0.0553783	0.255674	0.174542	0.0609404	0.243136	0.189091	0.042063	0.169481	0.10909	0.24374	0.459967	0.173195	0.064165	0.378596	0.131551	0.161089	0.462204	0.163265	0.081262	0.249527	0.131534	0.161144	0.349575	0.15089	0.10747	0.242222	0.0437663	0.642335	0.782801	0.143333	0.126466	0.387198	0.118353	0.207755	0.491986	-0.00149283	0.987423	0.995925	0.0573789	0.544258	0.788646	-0.0076511	0.935607	0.987518	0.130269	0.165248	0.356629	-0.085062	0.366068	0.769064
P42262	GRIA2	ENSG00000120251	0.0337195	0.701103	0.941393	0.0531822	0.544757	0.998553	-0.0201694	0.832075	0.9124	0.129138	0.141547	0.523811	-0.158012	0.0725723	0.502337	0.102407	0.242625	0.655715	0.217316	0.0123143	0.0472037	-0.162668	0.0623817	0.707801	-0.132052	0.131209	0.653003	0.143938	0.100963	0.614482	-0.0378248	0.666763	0.814885	-0.03815	0.664071	0.843355	-0.00124452	0.9887	0.995932	0.0245102	0.780272	0.894244	0.0755234	0.389417	0.606812	-0.0508884	0.56378	0.844217	0.00413468	0.962617	0.986893	0.0338439	0.701157	0.846731	-0.0359376	0.683631	0.823887	0.122383	0.163755	0.324986	0.249153	0.00410792	0.0222196	0.0708618	0.42123	0.685976	-0.000914017	0.991733	0.99818	-0.0103898	0.906605	0.954312	-0.0644747	0.466134	0.744696	-0.0632181	0.474887	0.877518	0.0203519	0.817525	0.907707	0.100207	0.254788	0.681466
P42336	PIK3CA	ENSG00000121879	0.000507531	0.995463	0.998633	0.00789853	0.92949	0.998945	-0.10883	0.257742	0.479228	0.0336787	0.706996	0.917145	0.0373596	0.677904	0.908328	0.203666	0.0211197	0.393081	-0.043095	0.630461	0.774194	0.229889	0.00932162	0.540825	-0.0105605	0.906197	0.985208	-0.0879778	0.325329	0.815295	0.0312112	0.726537	0.851313	-0.0549081	0.538169	0.771638	-0.0559758	0.530283	0.757939	-0.054767	0.539215	0.742009	-0.0261631	0.769409	0.87991	-0.122361	0.170542	0.54701	-0.031054	0.728904	0.892039	0.0188745	0.833184	0.921201	0.0898567	0.315063	0.53461	0.0237105	0.791318	0.87744	0.118274	0.185387	0.346801	0.105738	0.236751	0.523796	-0.00449945	0.959959	0.987182	-0.0375246	0.67656	0.822564	-0.0132705	0.882751	0.95222	-0.0497212	0.580333	0.91344	0.0135062	0.880205	0.939956	0.0228944	0.798345	0.951597
P42568	MLLT3	ENSG00000171843	-0.00978475	0.912712	0.983144	0.00160211	0.98568	0.999818	0.06725	0.485141	0.684727	0.000738192	0.993402	0.999093	0.0493152	0.583432	0.875885	0.0613717	0.49134	0.823927	-0.0809963	0.365336	0.556748	0.0606867	0.497919	0.893778	-0.248933	0.00477015	0.314911	-0.128488	0.149967	0.679696	0.00803098	0.928311	0.966883	0.00521831	0.953382	0.981688	-0.0106692	0.904857	0.962423	-0.0626151	0.482586	0.697357	-0.137788	0.120899	0.301526	-0.0283834	0.751421	0.922804	-0.053611	0.549425	0.802899	-0.167441	0.0598887	0.207715	-0.0808961	0.365931	0.585429	0.0127359	0.886991	0.934541	-0.0122264	0.891484	0.940163	-0.132213	0.138409	0.405567	-0.225619	0.0107589	0.120675	0.0408478	0.649731	0.803735	0.129475	0.148469	0.449891	0.0149992	0.867608	0.975133	-0.165129	0.0635583	0.194349	0.0149461	0.867019	0.97329
P42575	CASP2	ENSG00000106144	0.0642472	0.508875	0.882644	-0.0569849	0.558017	0.998553	0.134341	0.201698	0.41324	0.122136	0.210115	0.610354	0.105462	0.279645	0.712865	0.235974	0.0139478	0.360413	-0.0734586	0.452079	0.63604	-0.0936048	0.337564	0.852297	-0.146888	0.131102	0.653003	-0.0848432	0.38491	0.840119	0.0017355	0.985778	0.993495	-0.00117249	0.990391	0.996844	0.0379955	0.696235	0.859703	0.000979804	0.99197	0.997215	0.100475	0.30084	0.521825	0.0882892	0.36583	0.727511	0.0810611	0.406527	0.70721	-0.0184813	0.850137	0.929405	0.0785674	0.421163	0.634619	-0.0414267	0.671806	0.797577	-0.0641127	0.511777	0.683313	-0.071874	0.461919	0.719692	0.0365437	0.70863	0.870421	-0.0550198	0.575363	0.752982	0.103365	0.291692	0.606565	0.151516	0.12104	0.708044	0.0675262	0.489515	0.689085	0.14506	0.136019	0.537612
P42658	DPP6	ENSG00000130226	0.125491	0.151646	0.664228	-0.0364162	0.678472	0.998553	-0.042333	0.656173	0.803897	0.182826	0.036606	0.311732	-0.1225	0.164998	0.625649	0.0827848	0.345323	0.740087	0.339659	6.7654484678048e-05	0.000819065	-0.109931	0.209551	0.80885	0.0156827	0.858347	0.975166	0.0764196	0.385641	0.840119	-0.0618677	0.480984	0.679057	-0.027381	0.755306	0.894122	0.00103024	0.990646	0.995932	0.0265407	0.76259	0.884819	0.0772575	0.378591	0.597914	-0.0685813	0.436367	0.774554	-0.00356542	0.967761	0.990013	0.0511778	0.561562	0.753955	0.061184	0.487543	0.685611	0.0338391	0.701197	0.817346	0.0683282	0.438066	0.618239	0.0434471	0.622195	0.824348	0.0994783	0.258276	0.545956	0.0121353	0.891005	0.945087	-0.0788843	0.372326	0.680585	-0.0481739	0.58625	0.91757	0.0894421	0.309659	0.527178	0.173095	0.0480278	0.36125
P42685	FRK	ENSG00000111816	-0.0885226	0.314679	0.797108	0.00488324	0.955855	0.998945	-0.0652029	0.494589	0.691174	-0.0462233	0.600098	0.873662	-0.0159665	0.857473	0.970137	-0.163842	0.0614923	0.462644	-0.112313	0.203293	0.374936	0.162282	0.065085	0.707801	-0.123989	0.159881	0.679649	-0.11123	0.207711	0.73116	0.142901	0.103468	0.272456	-0.0257685	0.770167	0.902952	-0.0476832	0.58862	0.794565	0.0461187	0.600924	0.785104	-0.16465	0.0602041	0.196449	0.141006	0.109555	0.462842	0.14301	0.104553	0.373701	0.0468245	0.596795	0.776688	-0.129169	0.14301	0.326036	0.173979	0.0477454	0.139112	0.0421881	0.633658	0.777502	-0.0173271	0.844871	0.936227	-0.194992	0.0262048	0.178804	-0.214163	0.0148059	0.0799166	-0.207594	0.0182434	0.187015	-0.0762548	0.39039	0.855426	-0.166585	0.0581886	0.18473	-0.0480172	0.586008	0.878198
P42771	CDKN2A	ENSG00000147889	0.550628	9.51572154406222e-12	2.44998110687789e-08	0.19104	0.0288329	0.905166	0.249394	0.00800704	0.0539201	0.0789165	0.372131	0.752346	0.11448	0.196413	0.649	0.161697	0.0650184	0.465763	0.0550256	0.534073	0.701634	0.147452	0.094103	0.733361	-0.0367684	0.677911	0.932526	-0.227548	0.00922395	0.36533	-0.108944	0.215471	0.424469	-0.0918162	0.29694	0.594188	-0.0696127	0.429483	0.683655	-0.08438	0.337948	0.5767	0.0148782	0.86606	0.93415	-0.163442	0.0631639	0.376159	-0.149193	0.0902419	0.347778	-0.115482	0.190752	0.412128	-0.142766	0.105151	0.269204	-0.100077	0.257264	0.438022	0.0273002	0.757837	0.858378	-0.176795	0.0442	0.231868	-0.0848283	0.337266	0.617653	0.100389	0.257651	0.4687	0.055618	0.531292	0.780197	0.0459157	0.605367	0.921337	-0.068987	0.435446	0.644697	0.100319	0.256111	0.682609
P42773	CDKN2C	ENSG00000123080	-0.000606712	0.994491	0.998633	0.0166869	0.849382	0.998553	0.183744	0.0513999	0.176843	-0.0395623	0.653686	0.892794	-0.0516777	0.559277	0.866782	-0.104238	0.234259	0.648879	-0.0430101	0.625705	0.771637	0.0615504	0.484935	0.888384	0.1071	0.223387	0.734544	0.17274	0.0484943	0.520959	-0.0325472	0.711025	0.840648	-0.119354	0.172847	0.45426	-0.134882	0.123074	0.357647	-0.107998	0.217722	0.448666	-0.143983	0.0995386	0.266957	-0.125762	0.152343	0.518507	-0.0578587	0.51155	0.77931	-0.0912203	0.3001	0.538187	-0.0810338	0.357521	0.576994	-0.0264772	0.764029	0.860131	0.00989878	0.910654	0.95104	-0.00912016	0.917656	0.965138	-0.134001	0.127033	0.384708	-0.0845072	0.339105	0.553517	-0.070862	0.423041	0.714223	-0.0487903	0.581462	0.914148	-0.129918	0.139138	0.319534	-0.0495069	0.574425	0.876131
P45381	ASPA	ENSG00000108381	0.111952	0.202992	0.718115	0.0801448	0.362837	0.998553	-0.0233892	0.806624	0.897099	0.16666	0.0580731	0.366768	0.0101727	0.908907	0.98091	-0.0717598	0.415354	0.78536	-0.085347	0.33431	0.526444	0.0610878	0.489926	0.890933	-0.12597	0.153261	0.675284	-0.262735	0.0025282	0.289079	0.363938	1.92842880915034e-05	0.00096722	0.16264	0.0634484	0.271503	0.162997	0.0628617	0.2468	0.268656	0.00191776	0.0242434	0.0687967	0.434924	0.644418	0.240532	0.0058407	0.139571	0.304486	0.000428046	0.0197785	0.143958	0.102248	0.284498	0.0233712	0.79183	0.886905	0.440267	1.59207790506599e-07	1.78220430996083e-05	0.395694	3.16732990590651e-06	0.000147376	0.255293	0.00337429	0.072765	0.000596298	0.994628	0.99948	-0.229084	0.00901754	0.0594296	-0.12441	0.160098	0.466289	-0.0295642	0.739444	0.950254	0.0345243	0.696572	0.835378	0.155913	0.0764996	0.430556
P45983	MAPK8	ENSG00000107643	-0.186693	0.0327504	0.427301	-0.0722552	0.412133	0.998553	-0.257498	0.00612687	0.0452933	-0.117646	0.182514	0.580619	0.0907533	0.306384	0.733346	-0.00400282	0.963808	0.993277	-0.183839	0.0362844	0.108376	0.132032	0.134283	0.770357	-0.0489553	0.580183	0.900771	-0.0922843	0.29636	0.798147	0.139833	0.111169	0.284329	0.179109	0.0406646	0.2162	0.138307	0.115163	0.346189	0.168846	0.0538711	0.196562	-0.124614	0.156152	0.353686	0.0974406	0.270075	0.656819	0.123689	0.160904	0.462047	0.0923615	0.295954	0.534367	-0.109189	0.216225	0.42134	0.137156	0.11969	0.261227	0.140302	0.111357	0.240863	0.167986	0.0560764	0.262407	-0.0983867	0.265429	0.552908	0.0199815	0.822167	0.906684	0.0550293	0.535653	0.782558	0.000475949	0.995729	0.99924	-0.134071	0.128322	0.303198	-0.122769	0.164064	0.579948
P46020	PHKA1	ENSG00000067177	-0.0300827	0.73204	0.948156	0.0502545	0.567152	0.998553	-0.133236	0.159471	0.357183	0.265599	0.00216911	0.123201	0.201744	0.02135	0.331678	-0.0936511	0.285482	0.694046	0.127992	0.145145	0.295677	0.0861732	0.327745	0.85014	-0.198542	0.0230068	0.425842	0.0580831	0.50991	0.893039	0.10864	0.214983	0.42382	-0.0119766	0.891586	0.957272	0.0253452	0.772986	0.900932	0.119268	0.173159	0.393956	-0.00299641	0.972798	0.98828	0.130701	0.136752	0.500367	0.0983155	0.26391	0.576809	0.0871183	0.322448	0.559682	-0.0525086	0.551416	0.733701	0.117996	0.179508	0.345313	0.05138	0.560014	0.722853	0.0147298	0.867383	0.94532	-0.0572202	0.516228	0.753455	-0.10044	0.255532	0.466442	-0.204147	0.0198198	0.194525	-0.0745273	0.399392	0.857833	-0.0428566	0.62694	0.790997	0.272852	0.00161572	0.10909
P46527	CDKN1B	ENSG00000111276	0.215969	0.0128782	0.308856	0.0314728	0.720161	0.998553	-0.0038109	0.968045	0.983135	0.0445615	0.613283	0.879083	0.115887	0.18919	0.643195	0.0929741	0.288994	0.697081	0.158245	0.0710388	0.178266	-0.134273	0.126258	0.761299	0.0064343	0.941855	0.990859	-0.102689	0.24315	0.760656	-0.151708	0.0824789	0.236916	0.0342657	0.696497	0.861724	0.0701862	0.423888	0.68114	0.0526369	0.548896	0.747534	0.175456	0.0441886	0.16284	-0.0689844	0.433669	0.773055	-0.0820102	0.351738	0.66201	0.0273998	0.756061	0.878564	0.055263	0.530705	0.719813	-0.156542	0.0741713	0.186127	0.00981401	0.911416	0.951108	-0.0270596	0.758996	0.899707	0.0782307	0.374448	0.651417	0.213721	0.0146247	0.0794437	0.128987	0.143578	0.443187	0.117451	0.183247	0.752523	0.125154	0.154351	0.341118	0.0566326	0.520553	0.849945
P46937	YAP1	ENSG00000137693	-0.00324355	0.971014	0.994764	0.1387	0.118436	0.943125	0.226959	0.0171079	0.0870497	-0.022829	0.798909	0.946293	-0.0115909	0.897504	0.978284	-0.15411	0.0824142	0.490177	-0.482404	9.29890164869107e-09	2.87298865337959e-06	-0.0383428	0.668661	0.942382	-0.0954042	0.285992	0.785073	-0.0984143	0.270992	0.780912	0.0507373	0.569517	0.748838	-0.157277	0.0762317	0.299108	-0.175949	0.0469631	0.207045	-0.184464	0.037122	0.15859	-0.175193	0.0479329	0.17093	-0.0284862	0.750551	0.922804	0.0173298	0.846661	0.939566	-0.217742	0.0139266	0.0816153	-0.145358	0.10298	0.266918	0.0243731	0.785625	0.873998	0.121844	0.17237	0.327369	-0.106343	0.234064	0.521463	-0.19841	0.0253423	0.176346	-0.255805	0.00383956	0.0369785	-0.052647	0.558226	0.795377	0.130191	0.14622	0.723831	-0.190843	0.0316172	0.125108	-0.0120001	0.89348	0.979982
P47901	AVPR1B	ENSG00000198049	0.0337148	0.775514	0.960598	0.00142333	0.990397	0.999818	-0.0172607	0.889737	0.943354	0.0322194	0.785227	0.93994	-0.0684426	0.562305	0.86684	-0.0798451	0.498887	0.826839	0.113409	0.336011	0.527808	0.0786023	0.505614	0.897	0.00910641	0.93862	0.990289	0.123176	0.295771	0.797952	0.00135193	0.990879	0.995908	-0.154532	0.18864	0.474765	-0.0904555	0.443407	0.694002	-0.129585	0.271155	0.508573	-0.156563	0.182824	0.384881	-0.0586433	0.622136	0.873335	-0.124394	0.294382	0.607452	-0.189986	0.107414	0.29296	-0.235171	0.0451985	0.156992	0.0757959	0.523903	0.68945	0.176113	0.136115	0.277914	-0.0685707	0.564321	0.787073	-0.23648	0.04398	0.226745	0.000612546	0.995925	0.998641	-0.090129	0.451498	0.736043	-0.14074	0.238319	0.781976	-0.236397	0.0440561	0.155029	0.000179262	0.998791	0.999438
P47929	LGALS7	ENSG00000205076	0.0666208	0.451393	0.861879	0.0995769	0.259662	0.983503	0.0287987	0.764146	0.87441	0.180869	0.0402443	0.320461	0.0711093	0.425086	0.805734	-0.0796163	0.367892	0.759177	0.028979	0.744422	0.850328	-0.0998285	0.26033	0.822396	0.00724535	0.935051	0.990289	0.166602	0.0591565	0.541562	-0.157779	0.0730007	0.219144	-0.0742707	0.401022	0.682751	-0.0502544	0.570161	0.784175	-0.114882	0.193081	0.418686	-0.00217968	0.980364	0.992052	-0.0455481	0.608261	0.868412	-0.0764667	0.389071	0.693197	-0.111623	0.20789	0.433323	-0.0939451	0.289614	0.507136	-0.1448	0.10158	0.232586	-0.104512	0.238517	0.414422	-0.113694	0.199524	0.48168	-0.000125293	0.998876	0.999918	0.0297876	0.738549	0.859401	0.000107279	0.999041	0.999818	0.00548844	0.950972	0.990645	-0.0388842	0.661744	0.813811	0.217933	0.0130996	0.229957
P47974	ZFP36L2	ENSG00000152518	-0.0373707	0.674146	0.934785	0.15245	0.0845741	0.935952	0.187857	0.0493804	0.172742	0.0198741	0.823795	0.953224	0.0206777	0.817512	0.95932	0.0874447	0.324426	0.723567	-0.209138	0.0178278	0.0628775	-0.144839	0.102848	0.749115	0.0616046	0.489694	0.876567	-0.0708297	0.426914	0.861286	0.0144656	0.870749	0.93812	-0.0256068	0.773306	0.905002	-0.0565986	0.524066	0.753796	-0.132033	0.135817	0.34016	-0.0683194	0.441712	0.650358	-0.00741722	0.933777	0.980935	-0.0063999	0.942843	0.980187	-0.188883	0.0327393	0.143325	-0.0740603	0.406076	0.622286	-0.041106	0.645018	0.780163	0.0285012	0.749456	0.855066	-0.0753078	0.398193	0.668472	-0.147623	0.0963312	0.337495	-0.0657095	0.462961	0.663557	-0.0176029	0.844275	0.938987	0.0210397	0.814374	0.966164	-0.102843	0.248012	0.459498	0.0553248	0.535084	0.85593
P48051	KCNJ6	ENSG00000157542	0.0284397	0.746162	0.953043	0.0164912	0.851128	0.998553	0.0871518	0.356514	0.576332	-0.0412679	0.639781	0.888066	-0.210645	0.0161467	0.307231	0.16403	0.0601913	0.459981	-0.0730887	0.406747	0.594918	-0.129152	0.141506	0.770357	0.175983	0.0443644	0.473957	-0.0964105	0.273321	0.782771	0.167612	0.0547299	0.181743	0.0770348	0.379971	0.666254	0.0379572	0.665667	0.842473	0.0609298	0.487672	0.700978	0.0498857	0.570004	0.7517	0.0216044	0.806509	0.944252	0.0974317	0.268249	0.582009	0.0189869	0.829571	0.919894	-0.058659	0.505717	0.699903	0.136803	0.119206	0.260392	0.144809	0.0988928	0.222761	0.0869966	0.323127	0.608294	0.0170011	0.847166	0.93881	-0.101959	0.248379	0.457326	0.00596878	0.946265	0.980396	-0.0176692	0.841848	0.971383	0.0145287	0.869177	0.935473	-0.101252	0.249842	0.678792
P48058	GRIA4	ENSG00000152578	0.0558452	0.551561	0.894573	0.0259651	0.782033	0.998553	-0.0664602	0.511198	0.704208	0.0933316	0.321147	0.712866	-0.0769893	0.413463	0.799797	-0.0425729	0.649998	0.898966	0.156995	0.0923688	0.215741	-0.10975	0.24088	0.810535	-0.0400969	0.669123	0.931227	-0.031799	0.735841	0.963854	0.103831	0.267349	0.484856	-0.0661264	0.480647	0.741062	-0.073691	0.431779	0.684537	0.0446363	0.634232	0.807101	-0.158788	0.0886612	0.248309	0.0235489	0.802734	0.94357	0.101209	0.281815	0.596201	-0.0335409	0.721948	0.859827	-0.205024	0.0279472	0.116873	0.163963	0.079951	0.196482	0.1864	0.0460862	0.127817	0.030459	0.746587	0.893637	-0.144012	0.124661	0.382522	-0.204409	0.0284308	0.117062	-0.0754507	0.422887	0.714223	-0.0768514	0.414303	0.861091	-0.186075	0.046475	0.15926	0.0359042	0.703243	0.918162
P48200	IREB2	ENSG00000136381	0.0480279	0.584471	0.907778	-0.0107658	0.902489	0.998553	0.1269	0.180444	0.385334	-0.0411441	0.640786	0.888471	0.127211	0.149222	0.608749	-0.17356	0.0465672	0.43256	-0.375568	9.85627327909633e-06	0.000192247	0.0705673	0.423167	0.881067	-0.245883	0.00464189	0.312225	-0.0467069	0.596284	0.931846	0.122792	0.160714	0.354269	-0.0821155	0.349251	0.642377	-0.116522	0.183342	0.441851	-0.0358011	0.68361	0.839994	-0.251472	0.00363042	0.0366482	0.013659	0.876944	0.963907	0.00466434	0.957832	0.985651	-0.138279	0.115238	0.305247	-0.2142	0.0140211	0.0742284	0.130558	0.137186	0.28773	0.11542	0.18926	0.351743	-0.0363447	0.680241	0.857097	-0.274012	0.00154022	0.0576177	-0.134428	0.1273	0.300683	-0.0682968	0.440064	0.72724	-0.0330799	0.708681	0.943085	-0.266977	0.00205228	0.0236192	-0.047245	0.592055	0.881124
P48378	RFX2	ENSG00000087903	0.133302	0.133603	0.647306	-0.0653116	0.463894	0.998553	0.0235524	0.807933	0.897781	-0.0291632	0.744824	0.929856	-0.036532	0.684655	0.910515	0.262811	0.00272591	0.293476	0.116447	0.19054	0.357217	-0.00219374	0.980393	0.992602	-0.136459	0.124562	0.64132	0.0658619	0.461921	0.877708	-0.330422	0.000139427	0.00366303	-0.0645624	0.469047	0.732178	-0.033756	0.705232	0.863677	-0.067495	0.449055	0.672145	0.0833173	0.349784	0.57189	-0.153851	0.0841738	0.421907	-0.169231	0.0571681	0.278064	-0.0450307	0.61517	0.790161	0.11631	0.192845	0.391982	-0.248188	0.00490134	0.0271383	-0.161217	0.0701837	0.174308	-0.139994	0.116462	0.374185	-0.00232833	0.979274	0.993294	0.169973	0.0570664	0.182442	0.0644801	0.473176	0.748363	-0.0579748	0.519042	0.895084	0.0612517	0.493918	0.692634	-0.0359291	0.688401	0.914583
P48380	RFX3	ENSG00000080298	0.00985515	0.911046	0.983144	-0.166005	0.0580957	0.917507	-0.00929272	0.922533	0.959553	0.028052	0.751384	0.932198	0.101119	0.254189	0.697461	0.169133	0.0534581	0.452533	0.0488266	0.579702	0.73742	0.0613807	0.486142	0.888748	-0.1295	0.140428	0.665737	0.05435	0.539113	0.908747	-0.213599	0.0142992	0.076366	0.000995322	0.990998	0.997176	0.000386025	0.996509	0.998707	-0.0540437	0.539824	0.742319	-0.0085894	0.922433	0.965059	-0.145039	0.0996723	0.447587	-0.214378	0.0143163	0.136518	-0.047765	0.589436	0.77127	0.0483329	0.585013	0.756638	-0.199724	0.022714	0.0812614	-0.128927	0.143766	0.288879	-0.101984	0.248265	0.535734	-0.00886396	0.920272	0.970003	0.276047	0.00154266	0.0212198	0.097258	0.272865	0.586937	-0.0311933	0.725645	0.946611	0.0022278	0.979931	0.990057	0.0230243	0.794851	0.950359
P48539	PCP4	ENSG00000183036	0.0242209	0.818732	0.96814	-0.032641	0.757411	0.998553	-0.269359	0.0156862	0.0828729	-0.090628	0.392914	0.765458	-0.115409	0.275996	0.709007	-0.107195	0.309126	0.715092	-0.157472	0.133837	0.278866	0.0937095	0.374273	0.867677	0.229448	0.0277967	0.436112	-0.0743719	0.481076	0.883415	0.150361	0.152534	0.343591	0.110417	0.294728	0.591611	0.152089	0.147819	0.393843	0.274971	0.00798471	0.0604646	0.30446	0.00317009	0.0346013	0.199726	0.0562894	0.362058	0.215691	0.0389302	0.229715	0.40529	6.13248655652043e-05	0.00295997	0.294253	0.0044118	0.0353493	0.154446	0.141569	0.294588	0.143923	0.171084	0.325642	0.324406	0.00160589	0.0512721	0.244802	0.0186798	0.155813	-0.110796	0.295772	0.508669	-0.227946	0.0297728	0.230779	-0.0990208	0.350388	0.838123	0.333628	0.00115428	0.0165718	-0.0777544	0.463811	0.821052
P48960	ADGRE5	ENSG00000123146	0.0321411	0.731968	0.948156	0.0439835	0.639203	0.998553	0.165185	0.104067	0.275655	0.0342956	0.715956	0.919903	0.0686342	0.468088	0.827349	-0.163364	0.079736	0.488015	-0.288003	0.00180143	0.0106619	0.0992018	0.291515	0.834258	-0.106776	0.256045	0.762997	-0.0266814	0.777138	0.969779	0.17386	0.0619725	0.196501	-0.0146944	0.875593	0.950004	-0.00689281	0.94146	0.976217	0.0800677	0.392889	0.627907	-0.0859066	0.359185	0.579922	0.0580962	0.537415	0.831695	0.137115	0.14395	0.436885	0.000911399	0.992287	0.996674	-0.0886936	0.345885	0.566204	0.265521	0.00413133	0.0242735	0.278998	0.00253247	0.0155121	0.168359	0.072084	0.295037	-0.128817	0.170049	0.443779	-0.20835	0.0261132	0.111319	-0.265668	0.00427902	0.118463	-0.0975292	0.301925	0.813758	-0.10564	0.261169	0.474875	0.0373252	0.69208	0.915501
P49006	MARCKSL1	ENSG00000175130	-0.013786	0.875331	0.975699	0.0789671	0.368099	0.998553	0.27009	0.00381404	0.0331007	-0.0826323	0.348084	0.737412	0.0721785	0.414455	0.799954	0.00703594	0.936182	0.986254	-0.30167	0.000462437	0.00365221	-0.103289	0.240389	0.810535	-0.0494537	0.574837	0.899654	0.00647429	0.941494	0.994523	-0.0903159	0.303063	0.520258	-0.159982	0.0668928	0.278684	-0.160135	0.0666283	0.256195	-0.242738	0.00504124	0.0461526	-0.220224	0.0111696	0.0700844	-0.147758	0.0921389	0.437396	-0.120072	0.171918	0.475437	-0.264113	0.00230174	0.0276691	-0.136586	0.1198	0.292919	-0.0960788	0.274982	0.455927	0.100462	0.253572	0.432837	-0.142946	0.103358	0.352423	-0.26707	0.00204464	0.0622364	-0.0633263	0.47413	0.673442	-0.0154807	0.861227	0.946115	0.077409	0.381362	0.850429	-0.224656	0.00988793	0.0624759	-0.0764936	0.38518	0.774976
P49326	FMO5	ENSG00000131781	-0.0654397	0.479513	0.873617	-0.0531047	0.566243	0.998553	0.122946	0.218298	0.432913	0.0569819	0.539948	0.845098	0.135488	0.145251	0.605436	-0.164116	0.0745029	0.482412	-0.157626	0.0882489	0.20877	0.199611	0.0302268	0.589575	-0.196534	0.0329227	0.45102	-0.0303443	0.744281	0.964352	0.113309	0.219835	0.42944	-0.200686	0.0286379	0.176713	-0.259958	0.0043019	0.0503453	-0.206729	0.024085	0.12159	-0.349952	9.5665247853649e-05	0.00550789	-0.0432435	0.641959	0.883709	-0.102532	0.269229	0.58348	-0.27531	0.00255014	0.0292679	-0.352311	9.1324518766811e-05	0.00337507	0.0763957	0.410942	0.592406	0.118647	0.20067	0.367205	-0.12107	0.191566	0.473696	-0.338993	0.000173327	0.02223	-0.174903	0.0592791	0.186658	-0.0761324	0.414591	0.709356	-0.0419255	0.65356	0.929088	-0.381817	1.98805685545089e-05	0.00163271	0.00844027	0.927723	0.982709
P49366	DHPS	ENSG00000095059	0.0224973	0.797913	0.964202	-0.248437	0.00407425	0.637883	0.0146271	0.877793	0.936925	0.122176	0.164475	0.554763	-0.0605586	0.493701	0.839633	-0.0291914	0.739689	0.932185	-0.0120458	0.891384	0.943674	-0.121672	0.166234	0.779955	-0.00924204	0.91656	0.986141	-0.0299478	0.734189	0.963854	-0.109516	0.211285	0.419528	0.0021258	0.9807	0.992652	-0.057899	0.509616	0.743395	-0.0585341	0.504976	0.714321	0.0148054	0.866196	0.934166	0.0639313	0.468172	0.792843	-0.0136266	0.877235	0.951385	-0.0538846	0.54102	0.740454	0.128609	0.143201	0.326374	-0.0464775	0.598092	0.745641	-0.105348	0.231095	0.406138	-0.0905601	0.303626	0.590835	-0.0128196	0.884453	0.95475	-0.0125179	0.887591	0.943626	-0.0131408	0.882037	0.95222	0.119748	0.17477	0.746033	0.0563136	0.522908	0.715276	0.179296	0.0404516	0.337842
P49418	AMPH	ENSG00000078053	-0.0270964	0.75777	0.955595	-0.215266	0.0131813	0.812847	-0.188801	0.0452074	0.163093	0.168932	0.0537463	0.359425	0.0634765	0.473079	0.829519	0.07539	0.390258	0.770388	0.380092	6.94756411068198e-06	0.000147729	-0.120742	0.167872	0.779955	-0.0856862	0.328622	0.810952	0.168279	0.0546931	0.536068	-0.127575	0.144909	0.334613	0.155646	0.0747322	0.296144	0.206904	0.0172962	0.118122	0.138832	0.11238	0.302658	0.272997	0.00153996	0.0233037	0.0443771	0.614754	0.8709	-0.0282782	0.748498	0.901114	0.194942	0.0256626	0.121681	0.258626	0.00285762	0.0267542	-0.074149	0.399956	0.581672	-0.142508	0.104431	0.230927	0.0521191	0.554377	0.781103	0.218142	0.0123131	0.128349	0.278152	0.00135407	0.0198461	0.141677	0.107859	0.382333	0.0526428	0.551953	0.908242	0.280378	0.00118017	0.0167767	0.206345	0.0180494	0.2601
P49448	GLUD2	ENSG00000182890	0.0764609	0.418764	0.847689	-0.0308321	0.744692	0.998553	0.0453807	0.657252	0.803897	0.108072	0.254539	0.656579	0.18549	0.0491874	0.440858	-0.0655893	0.488102	0.822741	-0.173755	0.0656897	0.168232	-0.056617	0.55142	0.916757	-0.138739	0.14278	0.666476	-0.0498774	0.599837	0.932468	0.117496	0.213129	0.421779	0.0363175	0.701261	0.86428	0.0543026	0.566084	0.781517	0.0301287	0.750323	0.878504	-0.112574	0.233061	0.448606	0.141979	0.133591	0.494768	0.110111	0.245638	0.559028	-0.0927577	0.328483	0.564555	-0.18457	0.0503425	0.168521	0.162553	0.0853933	0.206342	0.171018	0.0701256	0.17422	-0.0430479	0.650745	0.840809	-0.27413	0.00330181	0.0714419	-0.122387	0.198609	0.398555	0.0488698	0.608866	0.828414	0.103533	0.277337	0.801702	-0.208532	0.0266571	0.113945	0.114986	0.225223	0.657206
P49459	UBE2A	ENSG00000077721	0.0111816	0.925728	0.985164	-0.0904708	0.449777	0.998553	0.0624587	0.629619	0.786032	-0.204377	0.0873325	0.432402	0.0121296	0.919451	0.98091	-0.104843	0.380773	0.765867	-0.0558979	0.640948	0.781975	0.106115	0.374991	0.867906	0.0951646	0.426513	0.85173	0.156574	0.189034	0.716384	-0.175241	0.140923	0.328353	-0.11426	0.339225	0.634326	-0.133371	0.264043	0.537267	-0.19057	0.10883	0.297002	-0.204307	0.085166	0.242381	-0.165592	0.16756	0.54523	-0.217929	0.0678919	0.304175	-0.238857	0.0448501	0.173558	-0.135567	0.259639	0.471931	-0.0936515	0.437262	0.615306	0.043671	0.717636	0.835033	-0.00760909	0.949784	0.980797	-0.0453988	0.70696	0.869378	0.0999556	0.41034	0.621099	0.106788	0.378922	0.684007	0.055072	0.650683	0.928919	-0.16522	0.168531	0.361491	-0.150421	0.210531	0.640642
P49674	CSNK1E	ENSG00000213923	0.112129	0.202275	0.717971	0.0612115	0.487347	0.998553	0.105493	0.268296	0.490489	0.0217042	0.806375	0.948301	0.0132179	0.881813	0.974676	0.105018	0.232566	0.648651	-0.0785739	0.374217	0.565093	-0.193792	0.0271596	0.576322	0.0394637	0.655754	0.928357	0.0721996	0.414318	0.856554	-0.101633	0.248053	0.462905	-0.0938008	0.286577	0.583485	-0.0955421	0.277685	0.552651	-0.10052	0.253299	0.488511	-0.0879423	0.317874	0.540926	-0.0812438	0.35815	0.721661	-0.0374211	0.672519	0.866623	-0.104666	0.235974	0.46711	-0.058387	0.509351	0.702792	-0.140574	0.110659	0.24746	-0.121346	0.169044	0.323324	-0.175121	0.0462804	0.237757	-0.119485	0.175724	0.449883	-0.0634736	0.474841	0.673956	-0.0304338	0.732068	0.892221	0.0219915	0.804619	0.963838	-0.102685	0.24501	0.456343	0.0337938	0.702686	0.917901
P49716	CEBPD	ENSG00000221869	0.196263	0.0246591	0.367701	0.0497682	0.572405	0.998553	0.240166	0.0107535	0.0646789	0.0381778	0.666289	0.89831	0.161722	0.0671001	0.492362	-0.0124719	0.887566	0.97477	-0.122209	0.166011	0.323724	0.0678997	0.442734	0.881432	-0.247772	0.00448025	0.310274	-0.0549249	0.534823	0.90671	0.0593802	0.50049	0.694425	-0.0985562	0.262737	0.561325	-0.0975005	0.267909	0.541941	-0.0670387	0.446779	0.671385	-0.134922	0.12442	0.306741	-0.116142	0.18821	0.57115	-0.0132491	0.881072	0.953939	-0.176049	0.0451172	0.173981	-0.166836	0.0578055	0.185651	0.0757661	0.39158	0.574825	0.133433	0.130165	0.26976	-0.0106915	0.903907	0.959759	-0.129999	0.140437	0.40235	-0.121861	0.168904	0.361189	-0.107511	0.225237	0.538329	-0.107923	0.223454	0.779623	-0.167686	0.056524	0.181213	-0.00802811	0.927769	0.982709
P49736	MCM2	ENSG00000073111	-0.23945	0.00963109	0.279664	-0.0221605	0.813339	0.998553	-0.0410542	0.686605	0.825314	-0.143756	0.125338	0.500768	0.0331124	0.726531	0.929426	0.0329097	0.72581	0.925744	-0.169014	0.0709676	0.178203	-0.0619081	0.511008	0.897794	-0.0335631	0.721771	0.946729	-0.134676	0.151285	0.679696	0.0135118	0.885535	0.944733	-0.105339	0.260427	0.559117	-0.127768	0.171683	0.425868	-0.160393	0.0854455	0.258506	-0.10133	0.279106	0.501469	-0.0246671	0.792677	0.939632	-0.0135944	0.88484	0.955307	-0.113766	0.223994	0.453389	-0.0194819	0.835562	0.915834	0.057896	0.537021	0.698897	0.0571544	0.542257	0.709067	-0.0389734	0.677872	0.855663	-0.066216	0.480051	0.729544	-0.137832	0.141844	0.322331	-0.203686	0.0290084	0.22836	-0.27563	0.00286852	0.622762	-0.0640828	0.494341	0.692974	-0.161396	0.0848544	0.446785
P49802	RGS7	ENSG00000182901	-0.0313394	0.727567	0.948156	-0.0795025	0.376199	0.998553	0.0353878	0.714877	0.843009	-0.0865536	0.337166	0.725828	-0.0361879	0.689878	0.912904	0.0288403	0.748535	0.93482	0.119839	0.18135	0.345097	-0.0255137	0.77673	0.957646	-0.0473614	0.598452	0.906539	-0.0636574	0.478852	0.882803	-0.0258221	0.774104	0.880586	0.0899393	0.316568	0.612519	0.104792	0.242894	0.513863	0.130597	0.144955	0.352863	0.0950634	0.289668	0.511162	0.0199119	0.825555	0.948322	0.00835872	0.926288	0.973778	0.0871505	0.333832	0.569587	0.0949582	0.292166	0.509641	0.0861078	0.33967	0.523361	0.0334993	0.710731	0.830386	0.0596325	0.508868	0.752523	0.089141	0.322867	0.606796	0.106518	0.239007	0.446517	0.00877348	0.922957	0.971863	-0.00903087	0.920704	0.985851	0.112098	0.213266	0.417665	-0.0576064	0.523396	0.851814
P49918	CDKN1C	ENSG00000129757	-0.0812235	0.363988	0.819156	-0.0685791	0.443612	0.998553	0.0359455	0.709287	0.839665	0.0286649	0.750013	0.932116	0.0143682	0.873641	0.97329	-0.106839	0.231879	0.647284	0.171265	0.0551778	0.14783	0.0561785	0.532095	0.909691	0.227433	0.0104329	0.370383	0.216861	0.0147239	0.397951	-0.0147426	0.869332	0.936998	0.0233793	0.794168	0.913909	0.0376688	0.674151	0.847241	-0.00829473	0.926258	0.966753	0.110606	0.215738	0.427162	-0.0603336	0.502153	0.81266	-0.0715738	0.425783	0.720268	0.0598868	0.505331	0.71122	0.13565	0.129897	0.307769	-0.133957	0.134802	0.284223	-0.160668	0.0723017	0.177683	-0.00844972	0.925185	0.968593	0.165698	0.0637021	0.267723	0.143256	0.110983	0.275017	0.0982459	0.275701	0.590421	-0.0458996	0.611253	0.922626	0.154396	0.0843148	0.230775	0.0126594	0.888114	0.979982
P50150	GNG4	ENSG00000168243	0.257841	0.0028373	0.172561	0.173068	0.0472011	0.913736	0.186757	0.0476317	0.168533	0.0384544	0.662783	0.897028	-0.00474542	0.957267	0.988879	0.105914	0.226782	0.64518	0.0488904	0.577734	0.735887	0.0695197	0.428313	0.881432	0.174291	0.0456375	0.478295	0.0268351	0.760935	0.966898	0.0655193	0.455425	0.6584	0.0906956	0.301026	0.599723	0.0918052	0.295126	0.570031	0.173386	0.04679	0.179664	0.0944648	0.281299	0.503535	-0.061682	0.484	0.802063	8.14690662466591e-05	0.999263	0.999843	0.13838	0.11497	0.305164	1.61625209414838e-05	0.999854	0.99999	0.0362255	0.681233	0.804933	0.105205	0.23173	0.406977	0.101723	0.247635	0.535332	0.0578712	0.511459	0.748926	0.097234	0.271097	0.484263	-0.00950656	0.914514	0.968202	-0.00185293	0.983307	0.996336	0.0821338	0.35101	0.56737	-0.00152517	0.986206	0.997693
P50219	MNX1	ENSG00000130675	0.0601364	0.493367	0.879476	0.163456	0.0611063	0.921855	-0.036678	0.699728	0.833757	-0.0970886	0.269946	0.670998	0.189333	0.0309718	0.376292	-0.0218761	0.803379	0.952317	0.0476557	0.588836	0.744997	-0.0615565	0.484892	0.888384	-0.11462	0.192367	0.708954	0.116199	0.18627	0.712958	-0.284433	0.000948581	0.0124606	-0.134518	0.124099	0.386041	-0.0523834	0.550824	0.771519	-0.122066	0.163225	0.379743	0.104616	0.232557	0.448183	-0.197995	0.0233948	0.250974	-0.163723	0.0616838	0.288405	-0.110344	0.209598	0.435129	0.00801068	0.927644	0.968391	-0.307709	0.000349838	0.00400912	-0.139773	0.111325	0.24086	-0.180443	0.0391668	0.220178	0.0427597	0.62772	0.827732	0.127132	0.149475	0.333107	0.118939	0.177721	0.485575	0.0846851	0.338085	0.830813	0.0471442	0.592847	0.764878	-0.0497547	0.572509	0.875136
P50443	SLC26A2	ENSG00000155850	-0.110849	0.212892	0.726895	-0.0486714	0.585358	0.998553	0.147115	0.125108	0.309524	0.135699	0.128215	0.506306	-0.00606891	0.946227	0.986965	0.121354	0.172395	0.592602	-0.0646944	0.469915	0.651857	-0.1274	0.153479	0.771888	0.0213137	0.812001	0.968131	0.123593	0.166245	0.691636	0.0932183	0.295293	0.511952	-0.0624425	0.483796	0.741966	-0.0748795	0.400889	0.663966	-0.0280327	0.753442	0.879963	-0.0268773	0.763297	0.876294	-0.0134808	0.880429	0.964724	-0.00134403	0.988035	0.996392	-0.0606601	0.498108	0.705813	-0.039702	0.657643	0.805145	0.223006	0.0117315	0.0513652	0.265974	0.00250804	0.0153991	0.213407	0.0159956	0.141281	0.0294546	0.742363	0.890156	-0.114644	0.201156	0.402625	-0.0881371	0.326401	0.639555	-0.0491531	0.584672	0.916843	-0.0173449	0.846529	0.923008	0.119299	0.181576	0.60609
P50548	ERF	ENSG00000105722	-0.0162072	0.880865	0.977944	0.170146	0.112996	0.943125	0.221006	0.0567205	0.188515	0.0878721	0.418326	0.779586	-0.0373824	0.731029	0.930226	0.0408252	0.705686	0.919578	-0.140875	0.190479	0.357217	0.129176	0.23034	0.810328	0.0100258	0.926135	0.987168	-0.113331	0.293108	0.797928	0.0256647	0.812383	0.902441	0.0116287	0.914368	0.965319	0.0789844	0.464481	0.709582	0.121997	0.257506	0.493052	0.0420691	0.697148	0.835871	-0.0213261	0.844561	0.952961	-0.0458629	0.67316	0.866815	0.0187359	0.863245	0.935365	-0.0533513	0.623582	0.782236	0.0283868	0.794094	0.879493	0.050097	0.644939	0.784851	-0.0120997	0.911434	0.962789	0.00461951	0.966128	0.989055	0.055133	0.614132	0.780318	-0.0149403	0.891401	0.956807	0.119997	0.271111	0.794487	-0.0145087	0.893895	0.946447	0.151944	0.160048	0.571277
P50591	TNFSF10	ENSG00000121858	-0.0139394	0.874925	0.975699	0.0760473	0.389819	0.998553	0.242266	0.0100648	0.0624419	-0.115668	0.190033	0.590906	-0.0791259	0.374638	0.772888	-0.0664603	0.452487	0.805487	-0.25343	0.00375726	0.0188326	-0.00611398	0.945176	0.988773	0.00307768	0.972386	0.994295	-0.116677	0.187905	0.714194	0.0299783	0.734926	0.856162	-0.185856	0.0342515	0.196234	-0.221255	0.0114139	0.0911695	-0.208948	0.017044	0.0973009	-0.258002	0.00304052	0.03384	-0.0443024	0.618113	0.872657	-0.0248365	0.779949	0.916805	-0.219087	0.0126131	0.0766542	-0.231438	0.00831571	0.0530865	0.109104	0.218399	0.392398	0.139206	0.115636	0.247622	-0.0841696	0.342945	0.625037	-0.288375	0.000919311	0.0475536	-0.238838	0.00662668	0.0493582	-0.115798	0.193042	0.502606	0.00736731	0.934221	0.987518	-0.282773	0.00116646	0.0166538	-0.117365	0.183569	0.608175
P51397	DAP	ENSG00000112977	0.0211957	0.8101	0.966813	0.0173347	0.844205	0.998553	0.330089	0.000378978	0.00822254	0.000315137	0.997161	0.999471	-0.0609536	0.492587	0.839052	0.00404413	0.963435	0.993277	-0.144171	0.101737	0.230941	0.0623227	0.481177	0.887293	0.0863634	0.328564	0.810952	0.0472999	0.59307	0.930897	-0.0671429	0.446071	0.651808	-0.135816	0.121921	0.382346	-0.153828	0.0793912	0.27988	-0.140172	0.110297	0.298998	-0.0401148	0.649168	0.806008	-0.13738	0.119081	0.475245	-0.0763742	0.387779	0.691893	-0.103174	0.242755	0.474484	-0.0714964	0.418892	0.633546	-0.0691605	0.43429	0.613358	-0.0109009	0.902034	0.946517	-0.0723965	0.413044	0.678509	-0.112338	0.203191	0.485477	-0.108922	0.219173	0.424177	-0.101099	0.254281	0.568846	-0.0597786	0.500981	0.889033	-0.0695539	0.431674	0.641325	-0.025946	0.769505	0.940419
P51617	IRAK1	ENSG00000184216	0.000815546	0.992681	0.998633	0.113659	0.199663	0.968615	-0.0743954	0.437745	0.647428	-0.00360922	0.967748	0.992196	0.0897841	0.315456	0.73971	-0.0274443	0.757526	0.93633	-0.155891	0.0788902	0.192527	-0.0851	0.339534	0.852297	-0.132207	0.136853	0.663143	0.0047679	0.957402	0.995466	-0.0192145	0.828886	0.912718	-0.0376209	0.67209	0.8481	-0.0107025	0.904184	0.96184	-0.0245912	0.782067	0.895206	-0.0880132	0.321278	0.543843	0.000403779	0.996391	0.998415	-0.0676617	0.447933	0.734099	-0.120937	0.173886	0.389528	-0.124454	0.161613	0.349762	-0.184259	0.0373363	0.116708	-0.162053	0.0676198	0.169687	-0.167439	0.0588748	0.268895	-0.0873123	0.327082	0.609446	0.0960401	0.282777	0.495292	0.140308	0.115638	0.396341	0.122126	0.171371	0.743636	-0.104324	0.24123	0.45148	0.0102908	0.908217	0.979982
P51674	GPM6A	ENSG00000150625	0.135671	0.139545	0.656982	0.172064	0.0602201	0.918512	0.0766975	0.441282	0.64985	0.127055	0.168523	0.559588	-0.0593863	0.521161	0.853301	0.093164	0.311499	0.716793	0.257724	0.00448535	0.0217123	-0.135803	0.139156	0.770357	0.0394668	0.668666	0.931227	0.0850403	0.357805	0.830449	0.0354998	0.700288	0.833842	0.0766559	0.405319	0.686403	0.165056	0.0716164	0.266072	0.200134	0.0284057	0.134853	0.137786	0.133423	0.321917	0.00114374	0.99015	0.996156	0.0257351	0.781151	0.917244	0.12928	0.16113	0.37233	0.0044976	0.961282	0.983952	0.0792107	0.391825	0.574825	0.134857	0.143667	0.288754	0.18319	0.0461319	0.237609	0.175361	0.056446	0.253197	0.147103	0.111926	0.276313	0.055862	0.547956	0.790218	0.0747141	0.421346	0.863513	0.105988	0.251291	0.46357	0.15934	0.0834652	0.445141
P51689	ARSD	ENSG00000006756	0.0141939	0.871674	0.975487	0.0364976	0.677793	0.998553	0.123923	0.19097	0.398663	0.0627608	0.476373	0.811536	0.114798	0.193407	0.647337	-0.0323892	0.712366	0.92091	-0.341793	6.45520606838978e-05	0.000795215	0.135712	0.122208	0.760733	-0.118567	0.177394	0.694694	-0.12076	0.169459	0.692416	0.0142335	0.871319	0.93825	-0.24821	0.00410941	0.0601299	-0.180821	0.0380001	0.184368	-0.113309	0.195801	0.421742	-0.283427	0.000990718	0.0186301	-0.105703	0.229518	0.617479	-0.0427474	0.627819	0.843543	-0.25303	0.00354656	0.0357153	-0.301718	0.000461428	0.00874882	0.0828405	0.346867	0.531076	0.186586	0.0328523	0.100139	-0.0342632	0.697634	0.867997	-0.365981	1.71714963852487e-05	0.00947376	-0.214335	0.0143363	0.0787018	-0.0771429	0.383006	0.686549	0.0522459	0.55496	0.908484	-0.365736	1.74135922870189e-05	0.00153403	0.0554769	0.529112	0.853125
P51690	ARSL	ENSG00000157399	-0.0530771	0.547109	0.892073	0.0499689	0.570855	0.998553	0.214964	0.0222257	0.102736	0.0666887	0.450931	0.79757	0.0370012	0.677186	0.908328	-0.0126544	0.885932	0.974455	-0.401851	2.14901926787192e-06	6.39768355713094e-05	0.0685627	0.438282	0.881432	-0.0106268	0.904485	0.985208	-0.152102	0.0840702	0.590326	0.190332	0.0294419	0.122857	-0.104736	0.23383	0.531207	-0.136416	0.120265	0.354416	-0.0695383	0.429977	0.658044	-0.227314	0.00902598	0.0630585	0.103785	0.239962	0.625756	0.126182	0.152565	0.448692	-0.0875634	0.321862	0.55942	-0.163481	0.0631001	0.195887	0.099222	0.261373	0.441487	0.0476211	0.590559	0.745462	-0.0389715	0.659778	0.845666	-0.208347	0.0173719	0.150695	-0.341877	7.32888342793725e-05	0.004757	-0.0975214	0.271562	0.586562	0.0382627	0.666826	0.932512	-0.215919	0.0136155	0.074113	0.03952	0.655294	0.903193
P51693	APLP1	ENSG00000105290	0.0695108	0.537485	0.888809	0.158985	0.156291	0.958099	0.0865113	0.473149	0.674778	-0.122566	0.275686	0.675436	0.156539	0.165547	0.626807	0.116601	0.299905	0.705809	0.0852502	0.449226	0.633731	-0.0462115	0.682057	0.947472	-0.0806626	0.474085	0.87145	-0.0365039	0.746289	0.964352	0.206456	0.0644289	0.201188	0.171305	0.126236	0.389059	0.157576	0.16004	0.411364	0.102589	0.362106	0.600581	0.0869934	0.439974	0.649161	0.0954749	0.399541	0.751865	0.0935594	0.409109	0.70899	0.0677872	0.550205	0.745031	0.00209126	0.985311	0.994842	0.134398	0.234606	0.411841	0.081239	0.473761	0.651474	0.164352	0.145171	0.414658	0.236081	0.0350103	0.202905	0.058042	0.611387	0.777983	-0.00725058	0.949433	0.980836	-0.136418	0.230606	0.780294	0.11643	0.303716	0.521225	-0.0997546	0.37559	0.770797
P51787	KCNQ1	ENSG00000053918	0.175918	0.0898826	0.580697	0.172637	0.0961318	0.935952	0.135152	0.235004	0.452322	-0.147978	0.156907	0.54494	0.0209803	0.842649	0.964811	-0.0291608	0.780244	0.944273	-0.142754	0.169886	0.329366	0.116824	0.262141	0.82266	0.0059275	0.954784	0.994295	-0.239243	0.0209094	0.431829	0.0341996	0.743489	0.860627	-0.138977	0.181583	0.466582	-0.158921	0.126035	0.36203	-0.0940531	0.367228	0.603952	-0.0149051	0.886618	0.946264	-0.13865	0.182622	0.561757	-0.0621818	0.551586	0.80401	-0.118484	0.255377	0.488977	-0.0693606	0.506512	0.700263	0.0298912	0.774884	0.866357	0.153292	0.140195	0.283696	0.0445632	0.669753	0.850012	0.00120685	0.990789	0.997804	-0.0839637	0.421057	0.628511	-0.0767276	0.46232	0.743723	-0.0522358	0.617068	0.923687	-0.0341659	0.743733	0.864976	-0.143567	0.169779	0.591019
P51793	CLCN4	ENSG00000073464	0.183205	0.0362116	0.441862	0.0751867	0.393375	0.998553	0.138737	0.144606	0.336819	0.0534214	0.546079	0.847481	-0.00856311	0.923272	0.980928	0.0753855	0.392122	0.771263	0.315084	0.000246802	0.00222439	-0.121735	0.166013	0.779955	-0.102945	0.241967	0.748571	0.0390558	0.659089	0.948148	-0.0670859	0.446459	0.6519	0.0511273	0.561949	0.787891	0.026428	0.764455	0.897305	0.0354121	0.688014	0.84135	0.0716132	0.41631	0.628648	-0.0405749	0.646704	0.886581	-0.0183536	0.835807	0.935721	0.00927801	0.916561	0.963985	0.0860509	0.330324	0.55035	0.0549003	0.535006	0.697567	0.0514361	0.561118	0.723551	0.0358271	0.685715	0.859955	0.164101	0.0620924	0.265624	0.0646516	0.466665	0.666394	-0.0120888	0.891844	0.956883	-0.0358827	0.686424	0.934047	0.11714	0.184417	0.382034	0.0728808	0.409917	0.787458
P51797	CLCN6	ENSG00000011021	0.0838449	0.33916	0.807294	-0.0480949	0.583946	0.998553	-0.114861	0.225732	0.442103	0.226573	0.00925933	0.187223	-0.265049	0.00230727	0.170628	0.0828828	0.34475	0.740087	0.207282	0.0170887	0.0609105	-0.139033	0.111856	0.753762	0.0712745	0.416719	0.84927	0.0932573	0.28939	0.794897	0.081514	0.352804	0.568565	0.16835	0.0536577	0.25164	0.133713	0.126388	0.362637	0.221148	0.0108261	0.074132	0.250311	0.0037948	0.0377521	0.171711	0.0498693	0.342696	0.225717	0.00953563	0.109278	0.217564	0.0125518	0.0766456	0.238147	0.00616044	0.043896	0.243183	0.00512897	0.0278595	0.203746	0.019587	0.0684571	0.216836	0.0128578	0.127053	0.259171	0.00279737	0.0656743	-0.141328	0.10874	0.272166	-0.228276	0.00899642	0.144767	-0.0313668	0.723137	0.945735	0.278539	0.00127536	0.0175283	0.189444	0.0302223	0.311713
P51805	PLXNA3	ENSG00000130827	0.0370652	0.673068	0.934694	-0.12164	0.164707	0.968615	-0.0870897	0.359024	0.578572	0.105896	0.228664	0.633272	-0.0389102	0.66028	0.900742	0.0425823	0.627818	0.887201	0.153373	0.0791292	0.192988	-0.014983	0.864606	0.977191	-0.107618	0.219352	0.732185	0.0964813	0.272967	0.782047	-0.0821983	0.348763	0.565103	-0.0738442	0.400076	0.682221	-0.0881716	0.314734	0.58962	-0.0342894	0.696297	0.846092	-0.035734	0.684171	0.827573	0.0111817	0.899132	0.9682	-0.0977857	0.266505	0.579641	-0.0541849	0.538764	0.738705	0.018173	0.836773	0.916771	-0.0389743	0.658508	0.789433	-0.0374433	0.671129	0.804438	0.0256045	0.77159	0.905599	0.0465863	0.597235	0.807747	0.0622067	0.481995	0.68036	-0.0542762	0.539665	0.785152	0.0372742	0.673731	0.932512	0.00677539	0.938778	0.970358	0.164308	0.0607462	0.394689
P51843	NR0B1	ENSG00000169297	-0.0649283	0.459509	0.86513	-0.228706	0.00834723	0.771625	-0.0645658	0.49687	0.693307	0.186596	0.0328428	0.301639	0.000298253	0.997313	0.999503	0.0330333	0.706904	0.919578	0.371221	1.17560312911102e-05	0.000219332	-0.0121094	0.890392	0.982031	0.0331869	0.705605	0.94105	0.131102	0.135542	0.661776	-0.275412	0.00139252	0.0165404	-0.179748	0.0391756	0.212196	-0.121009	0.166927	0.421276	-0.0914191	0.297171	0.53592	-0.0386076	0.66029	0.81315	-0.177591	0.0424273	0.321621	-0.211704	0.0152068	0.141515	-0.0787028	0.371563	0.602479	-0.0451598	0.608522	0.770986	-0.161084	0.0660554	0.171962	-0.0785356	0.372584	0.556749	-0.0726016	0.40989	0.675679	-0.0324566	0.712859	0.872067	0.146045	0.0973209	0.255422	0.0199357	0.821879	0.929408	-0.0270048	0.760379	0.953052	-0.040618	0.645065	0.802372	0.176632	0.0435737	0.348887
P51884	LUM	ENSG00000139329	-0.155002	0.151706	0.664228	0.12338	0.254902	0.983008	-0.25689	0.025082	0.111503	0.000540594	0.996059	0.999471	-0.055984	0.608666	0.888559	-0.0729546	0.501884	0.828479	-0.0630675	0.561696	0.723651	-0.0892952	0.410799	0.876039	-0.17762	0.0997888	0.604724	0.07485	0.493385	0.887951	-0.0565609	0.602819	0.771528	-0.0903963	0.40503	0.686214	-0.0646835	0.551693	0.771799	-0.0498733	0.646417	0.815838	0.00572273	0.958045	0.98064	0.138397	0.203806	0.592281	0.0687811	0.529178	0.78967	-0.0480121	0.660673	0.819634	-0.064017	0.558156	0.737713	0.0142198	0.896609	0.939097	0.071198	0.51477	0.686123	-0.0486284	0.656591	0.84386	0.0341301	0.755064	0.896283	-0.103101	0.344838	0.558275	-0.0486862	0.656208	0.85243	0.0560864	0.60801	0.921975	-0.00738321	0.946209	0.974339	0.0394443	0.718414	0.922992
P51948	MNAT1	ENSG00000020426	0.140345	0.114089	0.620817	0.0758814	0.394599	0.998553	0.0463702	0.630489	0.78661	0.0709228	0.428154	0.78395	0.0904748	0.313683	0.738685	-0.106073	0.233391	0.648879	-0.00169815	0.984883	0.992723	-0.0327463	0.714752	0.949326	-0.153021	0.0858804	0.580226	0.0431486	0.630036	0.941147	0.0237734	0.789958	0.888846	-0.063513	0.476318	0.737622	-0.0157673	0.859786	0.940516	-0.0403413	0.651185	0.81901	0.00339969	0.969619	0.986636	-0.0316089	0.724253	0.912977	-0.0259991	0.771704	0.913648	-0.0499163	0.577313	0.764603	-0.0505553	0.572443	0.746897	0.0573873	0.521616	0.687775	0.0767174	0.391292	0.576328	-0.00957712	0.914897	0.964133	0.0353379	0.693269	0.86389	0.0385351	0.668357	0.817869	0.0200433	0.823718	0.930311	0.101271	0.259176	0.784283	-0.0124606	0.889418	0.944571	0.0676914	0.449548	0.809775
P52435	POLR2J	ENSG00000005075	0.024236	0.803381	0.964355	-0.0322756	0.74019	0.998553	-0.00730019	0.944938	0.97083	0.0546443	0.576146	0.861756	-0.00861322	0.930172	0.982729	-0.0574793	0.554601	0.856918	-0.0773894	0.428181	0.614734	-0.182961	0.0592561	0.704256	0.0880174	0.367314	0.826188	0.0891749	0.361022	0.831188	-0.0750331	0.440244	0.647457	-0.0837083	0.389066	0.672783	-0.086853	0.371434	0.638823	-0.0302878	0.755672	0.880862	-0.211353	0.0281092	0.123151	-0.168989	0.0804047	0.41367	-0.176971	0.0669183	0.302162	-0.167664	0.0828397	0.252408	-0.274415	0.00405294	0.0334812	-0.023749	0.807254	0.888336	0.167393	0.0833458	0.197352	0.0370534	0.703411	0.870807	-0.212002	0.0276194	0.182024	0.139531	0.151747	0.336421	0.119398	0.220598	0.532775	0.15114	0.120188	0.706585	-0.257427	0.00715333	0.0507834	0.0901036	0.356023	0.760775
P52655	GTF2A1	ENSG00000165417	0.114563	0.274189	0.767925	0.101691	0.332085	0.998553	0.198929	0.0750152	0.224876	-0.0120748	0.908545	0.975918	0.381345	0.000191877	0.103815	-0.2112	0.0421355	0.425443	-0.104667	0.32074	0.511965	0.0241545	0.81922	0.966539	-0.0298689	0.777454	0.958814	0.0264108	0.801586	0.977263	-0.034848	0.740178	0.859074	0.1496	0.152359	0.42948	0.138371	0.185928	0.446134	0.0940384	0.369934	0.606789	0.139526	0.182243	0.384392	0.0478483	0.648784	0.886581	0.0362259	0.730291	0.892039	0.0983326	0.34838	0.583327	0.113462	0.278858	0.494943	-0.190857	0.0668689	0.173437	-0.290899	0.00467175	0.0243158	-0.00362365	0.9725	0.990191	0.103647	0.322819	0.606796	0.114852	0.275639	0.488617	0.257234	0.0133097	0.171	0.191969	0.0667701	0.661707	0.149622	0.152298	0.338615	0.000943056	0.992842	0.998381
P52657	GTF2A2	ENSG00000140307	0.0831652	0.343103	0.809763	0.133829	0.126055	0.949135	0.170075	0.0717088	0.218483	-0.0911386	0.300535	0.69626	-0.149534	0.0894989	0.524499	0.0702698	0.423334	0.790765	-0.151276	0.0845675	0.202292	0.0978833	0.266026	0.824618	0.235989	0.00665625	0.340482	0.0876587	0.319443	0.810993	-0.158041	0.0703146	0.213456	-0.0336095	0.702032	0.86428	-0.0904517	0.302333	0.577026	-0.135471	0.121433	0.317732	0.0925371	0.291277	0.512371	-0.154336	0.0783922	0.410481	-0.123997	0.158227	0.457731	-0.0823988	0.349453	0.584363	0.0699563	0.427203	0.639166	-0.0834278	0.343447	0.527813	0.0346059	0.694759	0.821993	-0.0506818	0.565366	0.787479	0.0582954	0.508363	0.747923	0.0354015	0.689255	0.8299	-0.15866	0.0713932	0.326663	-0.163067	0.0637791	0.656006	0.084664	0.336319	0.553886	-0.145072	0.0982755	0.475268
P52747	ZNF143	ENSG00000166478	-0.00575035	0.947825	0.9906	0.0241284	0.78361	0.998553	-0.133861	0.157505	0.355053	-0.0125589	0.886787	0.96786	-0.189004	0.0312707	0.377437	0.0910419	0.299177	0.705318	0.0851183	0.333723	0.526164	-0.0046148	0.958279	0.990258	0.053644	0.542831	0.889951	0.014341	0.870853	0.985022	0.0587463	0.50343	0.696738	0.194082	0.0257562	0.167177	0.154788	0.0763679	0.275019	0.193446	0.0262549	0.128353	0.174383	0.0455221	0.165699	0.000381578	0.996549	0.998415	0.103261	0.24052	0.554156	0.25185	0.00370956	0.0366872	0.225653	0.00955644	0.0579387	0.0898272	0.307572	0.491454	0.0945032	0.282967	0.46503	0.158793	0.0700542	0.290289	0.174557	0.0461425	0.231281	0.0869173	0.32546	0.539034	-0.0613314	0.488193	0.755944	-0.108944	0.217266	0.775646	0.227444	0.00898571	0.0587188	-0.0867791	0.324342	0.740431
P52849	NDST2	ENSG00000166507	0.0418348	0.700435	0.941254	0.019487	0.857819	0.998553	0.038439	0.741648	0.860522	0.0557213	0.610351	0.878068	0.0523683	0.632034	0.895255	0.0106754	0.921824	0.983781	0.112491	0.299564	0.488769	-0.230031	0.0320824	0.601468	0.0258888	0.811864	0.968131	0.161288	0.137924	0.664168	-0.079308	0.465275	0.667707	0.225575	0.0356631	0.199105	0.218985	0.0415679	0.192258	0.129166	0.233123	0.466004	0.214587	0.0459451	0.166574	0.0580913	0.595223	0.860794	0.132604	0.223564	0.535279	0.135942	0.212019	0.438221	0.080795	0.459599	0.665406	0.0398433	0.715686	0.82746	0.11654	0.285259	0.467602	0.132042	0.225548	0.513503	0.151743	0.163106	0.435776	0.00157994	0.98855	0.996368	0.0123244	0.910865	0.966816	0.00741041	0.946335	0.990254	0.162019	0.136123	0.315551	0.0972118	0.373238	0.770742
P53539	FOSB	ENSG00000125740	0.0925361	0.343132	0.809763	0.101096	0.300149	0.998553	-0.148519	0.15538	0.351951	0.00458544	0.962792	0.991077	0.00460868	0.962603	0.990957	-0.20141	0.0374983	0.415992	-0.0726174	0.459449	0.642547	0.0249409	0.799668	0.963435	0.034128	0.728363	0.946729	-0.195109	0.0440185	0.507857	0.362434	0.000124904	0.00336707	0.167433	0.0847469	0.314553	0.150816	0.120995	0.355034	0.172524	0.0755701	0.242502	-0.0556475	0.569151	0.751336	0.135748	0.163271	0.537097	0.178894	0.0652322	0.298845	0.0872365	0.371596	0.602479	-0.0945051	0.332917	0.553259	0.330302	0.000511636	0.00531881	0.173152	0.0744952	0.1814	0.0840245	0.38953	0.662189	-0.0812777	0.40527	0.673353	-0.0474638	0.628991	0.791387	-0.0749668	0.445014	0.73122	-0.0739641	0.451143	0.870112	-0.0811766	0.405857	0.617287	-0.0151879	0.877197	0.976983
P53672	CRYBA2	ENSG00000163499	-0.180758	0.0403691	0.452594	-0.021632	0.807751	0.998553	0.0309471	0.747124	0.86389	0.0438162	0.623358	0.881979	-0.273574	0.00185743	0.168785	0.0456299	0.607616	0.878405	0.102078	0.249688	0.433517	-0.216974	0.0135164	0.558293	0.234681	0.00742804	0.356362	0.147367	0.0969168	0.60837	-0.268854	0.00206442	0.0211761	-0.152222	0.0850447	0.315116	-0.137667	0.119757	0.353731	-0.138825	0.116647	0.310148	-0.0289743	0.744462	0.864695	-0.232125	0.00837545	0.167163	-0.18297	0.0387105	0.228943	-0.0927464	0.297756	0.535974	-0.0406062	0.649046	0.80109	-0.124632	0.161008	0.3221	0.00545571	0.951264	0.973574	-0.0933724	0.294492	0.581897	-0.107279	0.228089	0.512392	0.0703359	0.431995	0.637267	-0.135251	0.129493	0.422027	-0.116304	0.192869	0.760327	-0.0650306	0.465823	0.668669	0.0351007	0.694065	0.915718
P53701	HCCS	ENSG00000004961	0.0316661	0.720604	0.946615	-0.049089	0.579148	0.998553	-0.075013	0.433939	0.644781	0.0355148	0.689473	0.910276	-0.156122	0.0784421	0.510436	-0.0107949	0.902982	0.979439	-0.121287	0.170934	0.330901	0.0221249	0.803458	0.963435	-0.0587527	0.508369	0.881402	0.0129599	0.884103	0.987887	-0.0959581	0.277465	0.494608	-0.0971816	0.271356	0.569244	-0.109544	0.21473	0.479844	-0.168819	0.0548524	0.198352	0.0792573	0.370063	0.590693	-0.114371	0.196843	0.580977	-0.0546085	0.538782	0.796622	-0.0914451	0.302696	0.540781	0.0528467	0.551979	0.733819	-0.0519588	0.558689	0.714811	0.0529473	0.551222	0.715777	-0.112353	0.204913	0.487903	0.05639	0.525599	0.758827	-0.0526503	0.555032	0.737623	-0.0467935	0.599929	0.823211	-0.113193	0.203314	0.766453	0.0604423	0.49623	0.694194	0.0764659	0.389076	0.778181
P53778	MAPK12	ENSG00000188130	-0.150896	0.115589	0.622661	0.0499115	0.604585	0.998553	-0.179792	0.0796301	0.232664	-0.0200685	0.835911	0.956025	-0.124928	0.197664	0.649684	-0.0140332	0.88431	0.974072	0.0430231	0.655393	0.792712	-0.0853183	0.375499	0.867906	0.0763591	0.427853	0.852732	0.0848777	0.377978	0.839027	-0.158491	0.0981789	0.262634	0.0163952	0.865009	0.944624	0.0116612	0.903762	0.961655	0.0295338	0.75939	0.882964	-0.00414369	0.965731	0.984857	0.00966983	0.920508	0.975444	-0.0313933	0.745895	0.899219	0.0980824	0.310271	0.547936	0.0757727	0.43357	0.644267	-0.173659	0.070935	0.180706	-0.181988	0.0582306	0.151694	-0.084955	0.37977	0.654773	0.029994	0.75686	0.897312	0.0774414	0.425668	0.631843	0.0636065	0.513119	0.770867	0.057351	0.555486	0.908484	0.0287529	0.766627	0.880509	-0.00162197	0.986645	0.997693
P53803	POLR2K	ENSG00000147669	0.0694455	0.485781	0.876471	-0.0121766	0.902839	0.998553	0.0333027	0.756697	0.869492	-0.0484085	0.628982	0.88306	-0.104265	0.296999	0.724122	0.174341	0.0781896	0.485089	0.165672	0.0944366	0.219377	0.0367894	0.712173	0.94857	0.0141193	0.887433	0.982804	-0.011403	0.909437	0.989212	-0.0579211	0.56114	0.741638	0.0373833	0.707735	0.867164	0.0157714	0.874363	0.947794	0.00400179	0.967999	0.98717	0.165101	0.0955931	0.260721	-0.0981184	0.326541	0.699776	-0.00843653	0.932932	0.975304	0.114119	0.253421	0.487164	0.107312	0.283026	0.499372	0.0567277	0.571178	0.723361	0.119747	0.230608	0.405558	0.0381262	0.703613	0.870807	0.102329	0.306106	0.592572	0.0435869	0.665163	0.81515	-0.0869626	0.38719	0.688848	-0.173967	0.0818798	0.675898	0.150757	0.130415	0.306736	-0.0870671	0.384218	0.77425
P53804	TTC3	ENSG00000182670	-0.0658573	0.465572	0.86889	-0.0552901	0.54026	0.998553	0.146442	0.132287	0.319907	0.075245	0.406208	0.772225	-0.162117	0.0732168	0.502337	0.00827501	0.927024	0.984704	-0.0468682	0.603744	0.756224	0.139643	0.120378	0.760262	0.124492	0.166584	0.689082	-0.0256252	0.777555	0.969779	0.0614171	0.496246	0.691161	0.118043	0.189828	0.476979	0.0957432	0.288177	0.563371	0.0177163	0.844532	0.927509	0.0747537	0.407367	0.621471	-0.0186846	0.836811	0.950519	-0.0727838	0.421776	0.717734	-0.0110133	0.903374	0.957943	0.157517	0.0806028	0.229148	0.091106	0.314255	0.498113	-0.0650335	0.472999	0.650753	0.0814425	0.368538	0.645046	0.141987	0.115704	0.366268	0.19806	0.028094	0.116415	-0.0917493	0.312835	0.62778	-0.192415	0.0329932	0.648272	0.126418	0.161785	0.351736	0.0643827	0.477449	0.828536
P53805	RCAN1	ENSG00000159200	-0.0420024	0.647361	0.927097	-0.104449	0.25423	0.983008	-0.334199	0.000493477	0.00966617	0.00315713	0.9727	0.993598	0.15386	0.0933824	0.535501	-0.0129992	0.887465	0.97477	-0.0549372	0.551203	0.714345	0.0984481	0.284728	0.833045	-0.140754	0.12518	0.641535	-0.0142043	0.877626	0.986722	0.165001	0.0705157	0.213456	0.198715	0.0288881	0.177511	0.195068	0.0320233	0.167693	0.131357	0.150957	0.361549	0.0162039	0.859976	0.931021	0.210981	0.0207179	0.237779	0.206779	0.0234519	0.176887	0.154518	0.0919732	0.268583	0.0129265	0.888561	0.947177	0.162267	0.076612	0.190703	0.118402	0.197751	0.362724	0.0871186	0.344073	0.625433	0.0306848	0.739364	0.887748	-0.0328822	0.722581	0.849758	0.0593808	0.5212	0.774927	0.04688	0.61266	0.922626	0.0146778	0.87358	0.936507	-0.0181113	0.844345	0.97033
P53814	SMTN	ENSG00000183963	-0.0230545	0.793802	0.964202	0.0223557	0.799919	0.998553	0.139016	0.141976	0.334745	-0.111553	0.206385	0.608071	0.000450743	0.995955	0.999503	0.175845	0.0445333	0.42783	-0.212026	0.0154472	0.0564668	-0.0241751	0.784841	0.960182	-0.196085	0.0253599	0.425961	-0.07057	0.42496	0.861114	0.0208987	0.812711	0.902441	-0.0980307	0.265303	0.564674	-0.0819809	0.351911	0.620492	-0.112887	0.19922	0.427081	-0.0937735	0.286718	0.508171	-0.15425	0.0797323	0.41139	-0.0890589	0.313635	0.625811	-0.129754	0.141194	0.343924	0.00681123	0.938695	0.973741	-0.0034036	0.969343	0.982315	0.162665	0.0644443	0.16347	0.0393887	0.656366	0.84386	-0.189093	0.0311894	0.191631	0.0185023	0.835136	0.915108	-0.0284371	0.749041	0.897964	-0.0100683	0.909838	0.983249	-0.0941529	0.286645	0.502508	-0.115142	0.192069	0.617114
P53985	SLC16A1	ENSG00000155380	0.0176022	0.857189	0.97166	-0.00560038	0.954345	0.998945	0.0216037	0.838931	0.914724	0.156612	0.108888	0.469273	-0.0251062	0.798368	0.953843	0.103695	0.287827	0.696049	-0.0125118	0.898707	0.947919	-0.0753383	0.442754	0.881432	-0.135707	0.165426	0.688183	-0.127162	0.193954	0.720595	0.0280195	0.774504	0.880912	0.0205689	0.833442	0.932299	0.0678554	0.487395	0.727185	0.118145	0.225513	0.456588	0.0507999	0.603313	0.777183	-0.00282972	0.977033	0.991891	0.105683	0.280945	0.595669	0.0557972	0.569968	0.760088	-0.019848	0.83996	0.918959	0.0937568	0.339099	0.522932	0.155172	0.112222	0.242061	0.0963458	0.32587	0.61156	-0.102781	0.294443	0.581455	-0.105554	0.283876	0.496413	-0.185872	0.057644	0.296589	-0.0555968	0.573221	0.912418	-0.0304256	0.756859	0.872794	0.12223	0.211957	0.641707
P54259	ATN1	ENSG00000111676	-0.125837	0.150511	0.664228	-0.120077	0.170241	0.968615	-0.0233821	0.805817	0.896849	0.0489512	0.578734	0.862462	0.0100984	0.909213	0.98091	0.211561	0.014885	0.364837	0.0604251	0.492968	0.669778	-0.127039	0.148189	0.770357	-0.00853088	0.92296	0.987114	0.0725931	0.409945	0.854647	-0.043399	0.621231	0.784306	-0.0281777	0.748422	0.89073	-0.0143847	0.869964	0.945623	0.0418646	0.633632	0.806687	0.128751	0.141212	0.332785	-0.0222995	0.800411	0.943231	-0.0705047	0.42358	0.718467	0.0639587	0.467981	0.683305	0.155014	0.0770753	0.222819	-0.126899	0.148639	0.305181	-0.164733	0.0600738	0.155187	0.0111065	0.899807	0.958123	0.163068	0.0627457	0.266304	0.113483	0.198594	0.398555	-0.00377142	0.966032	0.987993	-0.022328	0.800924	0.963311	0.16534	0.0591235	0.186548	0.0539851	0.540264	0.858209
P54274	TERF1	ENSG00000147601	0.00264908	0.981758	0.997718	0.163718	0.154811	0.958099	0.029361	0.81213	0.899339	0.0252546	0.828559	0.953627	-0.195441	0.0884927	0.524368	-0.0729809	0.52819	0.843275	-0.0843095	0.465994	0.648764	-0.212365	0.0637068	0.707801	-0.114864	0.319863	0.809732	0.169547	0.140446	0.668393	-0.141412	0.21991	0.429478	-0.0884366	0.44437	0.713295	-0.146514	0.203551	0.468326	-0.190131	0.0976721	0.278692	-0.0364145	0.753207	0.869232	-0.182853	0.111444	0.463307	-0.0737913	0.523607	0.786313	-0.204326	0.0746697	0.239248	-0.108299	0.348484	0.568331	-0.119642	0.300009	0.483571	5.28610393674672e-05	0.999636	0.999636	-0.0740806	0.521976	0.760105	0.0221873	0.848109	0.939586	-0.0751966	0.518539	0.709052	-0.028163	0.809169	0.923057	0.0221653	0.849267	0.972809	-0.0444694	0.70096	0.838113	0.0386949	0.739989	0.929702
P54278	PMS2	ENSG00000122512	-0.083868	0.377142	0.82635	0.0361043	0.704205	0.998553	-0.176236	0.0858692	0.244653	0.0246219	0.796646	0.945721	-0.191823	0.0437088	0.42098	-0.0661284	0.486491	0.822627	-0.0307881	0.746151	0.851672	-0.117258	0.216129	0.810025	0.0966207	0.308651	0.799243	0.309901	0.000883707	0.234314	-0.0813267	0.391819	0.607988	-0.00734929	0.93842	0.97713	-0.0428128	0.652528	0.834597	-0.102789	0.278636	0.51463	0.0217984	0.818736	0.911096	-0.0215242	0.821776	0.948322	-0.109738	0.249399	0.561577	-0.0516006	0.588974	0.770908	0.0445199	0.641144	0.795151	-0.131605	0.166611	0.328207	-0.0691675	0.468663	0.646463	-0.0497443	0.602463	0.81018	0.00173143	0.985545	0.995963	0.153972	0.106643	0.269398	0.100293	0.294944	0.609573	0.0765596	0.424495	0.863513	0.0460378	0.6298	0.792664	0.0191217	0.841392	0.969264
P54315	PNLIPRP1	ENSG00000187021	-0.133328	0.138261	0.654811	-0.130691	0.146298	0.949587	0.0246596	0.800016	0.892542	-0.197141	0.0281911	0.284266	0.168573	0.0623437	0.480663	-0.185233	0.0386308	0.41701	-0.246904	0.00570111	0.0261803	0.113192	0.210674	0.80885	0.0878958	0.331681	0.811757	-0.151283	0.0934993	0.607484	0.239526	0.00713762	0.0482758	-0.0921886	0.306533	0.606625	-0.0793716	0.378927	0.645387	0.00971557	0.914365	0.961423	-0.22951	0.010033	0.0667013	0.00395898	0.965192	0.990016	-0.0142482	0.875195	0.950107	-0.0895838	0.322443	0.559682	-0.235073	0.00858664	0.053861	0.175409	0.0513402	0.145737	0.132668	0.141869	0.286332	0.0954781	0.291497	0.577535	-0.173889	0.0534238	0.247426	-0.081575	0.369736	0.580809	0.0326428	0.720025	0.888827	0.0273601	0.763875	0.953283	-0.236082	0.00829814	0.0557626	-0.271585	0.00227944	0.118745
P54317	PNLIPRP2	ENSG00000266200	-0.0671699	0.475689	0.872993	-0.147376	0.116006	0.943125	0.158428	0.123149	0.306686	-0.261436	0.00476924	0.146763	0.161995	0.0864864	0.522437	0.000145419	0.998769	0.998977	-0.166683	0.0763124	0.188439	-0.0970518	0.304309	0.841327	0.053825	0.56951	0.897002	-0.139217	0.139607	0.666784	0.0972348	0.301235	0.518959	-0.105625	0.261236	0.559563	-0.122735	0.191296	0.452998	-0.0341067	0.717455	0.858633	-0.193542	0.038221	0.148054	-0.0584138	0.537008	0.831695	-0.0379106	0.68882	0.874453	-0.172466	0.0665191	0.221993	-0.171126	0.0686909	0.206608	0.0448869	0.635344	0.773915	-0.0333186	0.724896	0.839823	-0.0168918	0.858424	0.941092	-0.175379	0.0619866	0.265624	-0.0773988	0.415166	0.623925	0.0475716	0.616826	0.832058	-0.00917996	0.923122	0.986196	-0.196391	0.0362415	0.136684	-0.293085	0.00147905	0.107775
P54687	BCAT1	ENSG00000060982	-0.115626	0.188467	0.696412	-0.0695488	0.429907	0.998553	0.128292	0.17764	0.381985	-0.197394	0.024379	0.267118	0.104341	0.239289	0.683316	-0.186126	0.0332932	0.415992	-0.429467	3.41946460480358e-07	1.68228946544604e-05	0.179837	0.040621	0.653325	-0.0380819	0.667077	0.931001	-0.0913177	0.301469	0.802119	0.109515	0.213061	0.421755	-0.148965	0.0894841	0.323887	-0.192283	0.0277882	0.155308	-0.1589	0.0698629	0.231697	-0.314012	0.000259783	0.00894687	-0.0169942	0.847816	0.953901	-0.017777	0.840896	0.937918	-0.179338	0.0411906	0.164422	-0.244695	0.00501933	0.0384998	0.0983144	0.265782	0.445907	0.0839411	0.342362	0.525413	-0.0381769	0.666296	0.847575	-0.27895	0.00130971	0.0537277	-0.192118	0.029171	0.118713	-0.109664	0.21603	0.530224	-0.0460803	0.604072	0.921337	-0.302337	0.000472175	0.0097593	-0.22044	0.0117283	0.223127
P55058	PLTP	ENSG00000100979	0.0212996	0.809186	0.966361	-0.0817321	0.353379	0.998553	-0.0793571	0.405562	0.622776	-0.191243	0.029287	0.288914	0.193951	0.027639	0.366496	-0.00140919	0.987255	0.996836	-0.197794	0.0240863	0.0791672	0.171656	0.0508439	0.68445	-0.228005	0.00908052	0.370383	-0.230305	0.00838779	0.364963	0.169463	0.052988	0.177663	-0.172209	0.0492008	0.241738	-0.142932	0.103392	0.3267	-0.0391067	0.657421	0.822868	-0.228344	0.00871039	0.0618374	-0.00696053	0.937353	0.981827	-0.00954114	0.914204	0.967884	-0.136033	0.122777	0.31636	-0.274446	0.00157851	0.0186428	0.200418	0.0222369	0.0802983	0.167469	0.0568482	0.149419	0.0574189	0.51641	0.756736	-0.192343	0.0283519	0.184335	-0.142342	0.107581	0.270682	-0.0613472	0.489792	0.757696	-0.0261433	0.768688	0.953781	-0.259843	0.00283109	0.0281071	-0.164483	0.0614783	0.396045
P55201	BRPF1	ENSG00000156983	0.0196756	0.825527	0.969574	0.0121577	0.891659	0.998553	-0.0872298	0.367096	0.586563	-0.12349	0.166602	0.557868	0.0996445	0.266945	0.703955	-0.0695047	0.435635	0.795283	0.0815929	0.361803	0.553818	-0.036962	0.679927	0.94681	0.164182	0.0651125	0.549049	-0.0532913	0.551811	0.914633	0.0064962	0.941984	0.974928	0.0184509	0.83623	0.933604	0.0567734	0.524431	0.754011	0.0585208	0.511724	0.719432	-0.00556469	0.950292	0.976721	-0.0352431	0.69405	0.901436	0.0132403	0.882546	0.954865	0.066948	0.454553	0.672206	-0.038275	0.669213	0.813767	0.0374756	0.675728	0.800522	0.15134	0.0894227	0.207667	0.0324737	0.717025	0.87812	0.06324	0.479977	0.729544	0.0664184	0.459949	0.660957	0.0373635	0.677872	0.865272	0.0744442	0.407412	0.85793	-0.00222168	0.980223	0.990118	-0.112308	0.208712	0.640226
P55211	CASP9	ENSG00000132906	-0.0630742	0.588305	0.907778	0.048134	0.679674	0.998553	-0.144551	0.258344	0.479354	-0.0164173	0.888819	0.968162	0.0963312	0.414234	0.799954	-0.0489734	0.6744	0.910902	0.00702346	0.951984	0.975986	-0.101095	0.384874	0.868903	0.011407	0.922092	0.986952	0.10582	0.366221	0.834423	-0.0648266	0.577961	0.754003	0.083203	0.474877	0.736609	0.0989795	0.394951	0.658755	0.075689	0.515796	0.722592	0.122906	0.29018	0.51149	0.0599845	0.606742	0.868348	0.0724374	0.534043	0.793565	0.0247363	0.832026	0.920782	0.0622006	0.593492	0.761863	-0.108347	0.351523	0.53543	-0.189882	0.100403	0.225309	0.0160955	0.89024	0.953303	0.0684311	0.556955	0.779425	0.0123659	0.91614	0.958584	-0.0792089	0.499352	0.765124	-0.0989968	0.398102	0.857833	0.0799084	0.492601	0.691357	-0.0191387	0.870537	0.97492
P55259	GP2	ENSG00000169347	-0.0791095	0.367233	0.82067	-0.0541695	0.537304	0.998553	0.129341	0.172138	0.374918	-0.194612	0.0259187	0.274432	0.166099	0.0589356	0.467851	-0.179476	0.0394791	0.419691	-0.34069	6.8396122287151e-05	0.000822927	0.204498	0.0191306	0.560141	0.0160648	0.855489	0.974501	-0.118255	0.178547	0.702251	0.163075	0.0617204	0.196023	-0.175742	0.0438387	0.226041	-0.188024	0.0308518	0.164562	-0.0953963	0.27656	0.513497	-0.320488	0.000179374	0.00724235	-0.0110702	0.900133	0.969007	-0.0496783	0.573099	0.815436	-0.164535	0.0603861	0.208877	-0.244264	0.00492868	0.0380311	0.0936029	0.287599	0.469942	0.0532576	0.545745	0.711715	-0.000156094	0.998588	0.998966	-0.268557	0.00192544	0.0622262	-0.147875	0.0931542	0.248111	0.0259391	0.769565	0.906945	0.0718591	0.416529	0.86149	-0.306068	0.000377617	0.00833346	-0.20785	0.0172081	0.258089
P55285	CDH6	ENSG00000113361	0.151534	0.117461	0.62432	0.00119908	0.990173	0.999818	-0.029647	0.779065	0.883367	-0.137379	0.158225	0.547599	0.155926	0.110467	0.556493	-0.057815	0.552286	0.856918	-0.0599001	0.539953	0.70582	-0.118115	0.225631	0.810328	0.0958421	0.326092	0.810952	0.00785714	0.935982	0.992442	-0.019797	0.838852	0.919202	0.0450476	0.643411	0.834123	0.0548837	0.572647	0.785567	-0.0174105	0.85806	0.934335	0.0268382	0.782767	0.888193	0.0247211	0.800459	0.943231	0.0543476	0.578222	0.817683	-0.0108012	0.912077	0.962672	-0.00771747	0.937117	0.972966	0.00521128	0.957514	0.974933	0.145622	0.134493	0.275622	0.0311806	0.74986	0.895888	-0.0026606	0.978302	0.993294	0.0111222	0.909907	0.956062	0.180044	0.0647744	0.313679	0.24559	0.0111642	0.622762	0.0147157	0.880417	0.940052	-0.0977409	0.316553	0.736047
P55287	CDH11	ENSG00000140937	0.0440774	0.634086	0.925488	0.0744492	0.420999	0.998553	-0.20295	0.038807	0.147078	-0.159127	0.085224	0.430242	0.104689	0.261303	0.699374	-0.0422524	0.648204	0.898966	-0.0482515	0.603853	0.756224	0.022501	0.808895	0.963435	-0.0266835	0.774248	0.958521	-0.119852	0.194177	0.720595	0.0895499	0.33279	0.549753	0.0892422	0.33446	0.628965	0.126202	0.171422	0.425743	0.0906292	0.326972	0.565606	0.0706351	0.445249	0.654451	-0.024186	0.794888	0.941453	0.0268467	0.772905	0.914789	0.00374506	0.967895	0.986282	-0.0391842	0.67355	0.816463	0.18337	0.0468568	0.137675	0.154204	0.0954674	0.217648	0.0219334	0.813627	0.925409	0.0744103	0.423242	0.686934	0.114504	0.218961	0.423975	-0.092007	0.323831	0.637428	-0.222588	0.015859	0.622762	0.0197113	0.832215	0.915935	-0.112597	0.224764	0.656858
P55290	CDH13	ENSG00000140945	0.0691568	0.44347	0.859351	-0.0122908	0.891789	0.998553	-0.161161	0.0972487	0.26421	-0.0436652	0.630133	0.88306	0.0469679	0.605949	0.887774	-0.00134233	0.988146	0.996922	-0.023387	0.796542	0.88436	0.118616	0.189481	0.802501	-0.108911	0.228558	0.740949	-0.306158	0.000543945	0.230653	0.0901949	0.317156	0.53616	-0.0293221	0.745478	0.889399	0.0457482	0.61243	0.809084	0.13938	0.121084	0.317094	0.097884	0.277483	0.499503	-0.0316376	0.727224	0.912977	0.0117775	0.896705	0.959034	0.0645963	0.475986	0.689519	0.0552322	0.542342	0.726948	0.08896	0.325837	0.508952	0.107718	0.233726	0.409113	0.0975578	0.281065	0.569504	0.00123887	0.989105	0.996978	0.0245775	0.787287	0.887609	0.0187677	0.836762	0.935678	-0.0164518	0.856675	0.97298	0.0574194	0.526444	0.718074	-0.0283686	0.754461	0.935161
P56181	NDUFV3	ENSG00000160194	-0.0195803	0.823658	0.969364	-0.087685	0.317422	0.998553	-0.0797722	0.400964	0.617581	0.0306349	0.728326	0.923366	-0.104862	0.235095	0.679087	0.0481554	0.583472	0.869029	0.146486	0.0950056	0.220367	-0.0276255	0.754115	0.954117	0.167445	0.0559211	0.518122	0.0998292	0.256592	0.7704	-0.0306236	0.727409	0.851764	0.0251186	0.774962	0.906445	0.0320733	0.715049	0.869513	0.0435445	0.62006	0.798224	0.0811857	0.354753	0.575653	-0.0400803	0.64945	0.886581	0.00345603	0.968749	0.990203	0.157926	0.0716167	0.233601	0.111788	0.203659	0.406371	0.0697803	0.42837	0.608579	0.1786	0.0412485	0.118352	0.152708	0.0816314	0.312914	0.0665794	0.449906	0.709343	0.0162296	0.854585	0.926951	-0.171863	0.0505614	0.277369	-0.175886	0.0453198	0.656006	0.109156	0.214576	0.419272	-0.0151653	0.8635	0.972148
P56270	MAZ	ENSG00000103495	0.180703	0.0404311	0.452594	0.0642329	0.469562	0.998553	0.218954	0.0209547	0.099236	-0.0044767	0.960002	0.990655	-0.0473291	0.597225	0.884558	0.119084	0.178899	0.598965	-0.033594	0.706582	0.827528	0.0754989	0.396994	0.875104	-0.338139	9.47327921461127e-05	0.0914645	-0.0237233	0.790391	0.974866	-0.112115	0.205881	0.413842	-0.00568578	0.94901	0.980676	-0.0456681	0.607315	0.807172	-0.124049	0.161326	0.377144	0.153347	0.0827386	0.238549	-0.0782402	0.380025	0.737317	-0.0159054	0.85857	0.943535	-0.0666073	0.455055	0.672312	0.0676497	0.448014	0.65562	-0.11584	0.192877	0.361404	-0.11139	0.210655	0.380164	-0.11625	0.191298	0.473281	0.12864	0.147859	0.413491	-0.0289736	0.746426	0.862984	0.00264749	0.976433	0.991712	-0.0886868	0.32143	0.819128	0.116637	0.189812	0.388784	0.015397	0.863045	0.972148
P56705	WNT4	ENSG00000162552	-0.024328	0.781865	0.963108	-0.0257891	0.769121	0.998553	-0.0322737	0.734347	0.855908	-0.00787165	0.928897	0.981014	-0.0251866	0.776071	0.947109	0.160559	0.0659026	0.467088	0.169714	0.05172	0.141012	-0.169175	0.0524781	0.689363	0.22054	0.0110511	0.370383	0.185726	0.0336806	0.481832	-0.205675	0.017986	0.0890216	0.06666	0.447598	0.716043	0.157153	0.0719268	0.266329	0.120991	0.166989	0.385252	0.354765	2.99620374009102e-05	0.00408387	-0.163785	0.0615828	0.372195	-0.122753	0.162475	0.464283	0.146669	0.0945888	0.273223	0.331652	0.000108988	0.00375813	-0.237565	0.00629079	0.0326108	-0.18849	0.0310797	0.0960624	0.0872735	0.321583	0.606719	0.322104	0.000175561	0.02223	0.310973	0.000316864	0.00941331	0.0819053	0.354237	0.66709	0.0129136	0.884062	0.978015	0.379597	7.7641119653471e-06	0.00105211	-0.00319691	0.971091	0.994985
P56817	BACE1	ENSG00000186318	0.138559	0.1782	0.690247	0.0845614	0.412704	0.998553	0.0153728	0.888278	0.942902	0.0301843	0.771532	0.938008	0.00494714	0.96205	0.990784	0.00212863	0.983578	0.996836	0.146384	0.15469	0.308263	-0.177532	0.0835519	0.729723	-0.0283533	0.783915	0.961141	0.0452914	0.661259	0.949009	0.043106	0.67667	0.81947	0.0665562	0.519389	0.75898	0.134503	0.191369	0.452998	0.111884	0.277796	0.514309	-0.00767371	0.940849	0.97206	0.223762	0.0292716	0.279473	0.196594	0.0562012	0.275443	0.0108445	0.916929	0.963985	-0.0576705	0.57881	0.751762	0.110246	0.287524	0.469942	0.0819422	0.429861	0.610986	-0.0295516	0.776194	0.907354	-0.0602442	0.561954	0.782142	-0.141311	0.174287	0.368246	-0.0154666	0.882377	0.95222	0.194947	0.0597141	0.656006	-0.0452109	0.663526	0.814077	0.091933	0.375581	0.770797
P56945	BCAR1	ENSG00000050820	0.142282	0.103645	0.606055	0.0700671	0.424676	0.998553	0.230789	0.0139192	0.0763173	0.0664513	0.45078	0.797487	0.165011	0.0606382	0.473817	-0.0822437	0.348496	0.742571	-0.308085	0.000343744	0.00289224	0.135754	0.122094	0.760733	-0.211487	0.0153135	0.394047	-0.166268	0.0576939	0.53949	0.0104472	0.905362	0.956636	-0.13617	0.119506	0.378803	-0.162599	0.0624942	0.246318	-0.142981	0.101941	0.286024	-0.0894888	0.30753	0.529543	0.0497911	0.572227	0.84802	0.10027	0.254486	0.566308	-0.138015	0.115939	0.306194	-0.070676	0.422452	0.635942	0.0527298	0.549739	0.709352	0.0152044	0.863151	0.922443	-0.0671297	0.446161	0.705166	-0.156014	0.0751646	0.294572	-0.329569	0.000128708	0.00629203	-0.0763739	0.387781	0.68919	0.110587	0.210368	0.766453	-0.113509	0.196739	0.397908	0.108463	0.217518	0.64769
P57076	CFAP298	ENSG00000159079	0.197977	0.0228748	0.363012	-0.134852	0.123159	0.949135	0.0568506	0.549777	0.731252	-0.0186753	0.832327	0.955326	0.0662991	0.453586	0.820524	0.11922	0.173334	0.592752	0.0570132	0.517749	0.688884	-0.146904	0.0940571	0.733361	0.0996285	0.257554	0.764344	-0.141807	0.106165	0.626445	0.0179791	0.837872	0.918626	0.12906	0.14025	0.412163	0.12914	0.140004	0.382792	0.102928	0.240223	0.475156	0.130845	0.1348	0.323253	0.0817489	0.35328	0.719769	0.0742425	0.399361	0.700741	0.163556	0.0619523	0.212161	0.0759299	0.388702	0.605431	-0.0711314	0.419461	0.599541	-0.0938506	0.28632	0.468698	0.119229	0.17497	0.452005	0.0816485	0.353873	0.633551	0.0853965	0.334028	0.54836	0.189571	0.0307574	0.234985	0.14205	0.106926	0.689155	0.123049	0.161458	0.351394	0.0461572	0.60062	0.885742
P57078	RIPK4	ENSG00000183421	0.100762	0.286105	0.774298	-0.00174177	0.985326	0.999818	0.231253	0.0212776	0.100108	-0.1141	0.228841	0.633305	-0.022026	0.817692	0.95932	-0.0174318	0.853948	0.966256	-0.0365244	0.700926	0.823791	0.098712	0.298247	0.83887	-0.00813251	0.931872	0.988908	-0.074344	0.433871	0.866845	-0.031411	0.740068	0.859074	-0.284596	0.00214852	0.0416965	-0.257826	0.00561461	0.0587632	-0.203415	0.0299543	0.13963	-0.246333	0.00824257	0.0604087	-0.196271	0.0363575	0.304817	-0.191944	0.0407682	0.23482	-0.17196	0.0673322	0.223688	-0.150147	0.110821	0.27864	-0.00295085	0.975142	0.985735	0.0394689	0.676729	0.80839	-0.127878	0.175135	0.45227	-0.160343	0.088348	0.322129	-0.0590979	0.534088	0.720595	-0.0489518	0.606631	0.826972	-0.0376693	0.692017	0.934629	-0.211419	0.0239425	0.1061	-0.126767	0.180904	0.60568
P57081	WDR4	ENSG00000160193	-0.211889	0.0151157	0.3254	0.00969199	0.912513	0.998553	0.0467775	0.624303	0.783183	-0.0758704	0.390926	0.764821	-0.108854	0.21946	0.668897	-0.0632744	0.472765	0.8169	-0.260922	0.0027144	0.0146821	-0.131309	0.136447	0.770357	0.150914	0.0865487	0.580226	-0.0325087	0.71349	0.96093	0.137357	0.117704	0.294891	0.00483326	0.956306	0.982771	-0.042087	0.633147	0.822511	-0.0228123	0.795921	0.901421	-0.227854	0.00885934	0.0624357	0.0536635	0.544259	0.83559	0.0727689	0.410638	0.710044	-0.00821328	0.926108	0.967389	-0.104693	0.235855	0.444557	0.123934	0.16007	0.321044	0.0454142	0.607906	0.758557	0.0995873	0.259612	0.549985	-0.0350831	0.691907	0.863406	-0.147054	0.0963106	0.253632	-0.0851878	0.337117	0.650323	-0.0359168	0.686142	0.934047	-0.139014	0.114712	0.280954	-0.0703874	0.426162	0.794515
P57087	JAM2	ENSG00000154721	0.041116	0.727976	0.948156	0.083836	0.477606	0.998553	-0.154197	0.227578	0.443555	0.097696	0.410919	0.775455	-0.0535963	0.65246	0.898536	-0.0373596	0.751988	0.935235	-0.0967896	0.412006	0.599898	-0.107596	0.361521	0.861473	0.0532742	0.652134	0.927297	-0.246786	0.0340316	0.481832	0.174181	0.137749	0.323789	-0.0394746	0.738438	0.885751	-0.0785994	0.50563	0.739767	0.0243301	0.836977	0.924523	-0.10838	0.35801	0.578751	0.0181836	0.878641	0.964203	0.0556389	0.640116	0.850798	-0.0780505	0.511595	0.71611	-0.144634	0.222142	0.429493	0.156787	0.185277	0.352657	0.0375938	0.752177	0.856157	-0.0572462	0.630471	0.829318	-0.154238	0.192616	0.472756	-0.177115	0.133866	0.311273	-0.202127	0.0863607	0.348683	-0.0794537	0.50401	0.889619	-0.156152	0.187087	0.385863	0.231405	0.0488581	0.363915
P57721	PCBP3	ENSG00000183570	0.0110368	0.900432	0.981479	-0.068327	0.438074	0.998553	-0.147488	0.120696	0.303666	-0.0226954	0.797718	0.946042	0.0448862	0.613487	0.889306	0.0311187	0.724207	0.925544	0.217575	0.0125469	0.0478578	0.00772358	0.930231	0.988133	0.0459782	0.602034	0.908867	0.0363008	0.681783	0.953312	-0.214341	0.0139568	0.0752665	-0.00904245	0.918355	0.967191	-0.00930848	0.915962	0.966911	-0.0799524	0.363994	0.602183	0.0218624	0.804244	0.901925	-0.0766357	0.386151	0.74195	-0.108888	0.217503	0.528798	-0.0311274	0.725165	0.861764	0.122104	0.166377	0.35608	-0.133046	0.131292	0.279059	0.0304687	0.730755	0.843952	0.0513812	0.561536	0.785955	0.0873489	0.323054	0.606803	0.114777	0.195246	0.3952	0.0872742	0.325374	0.638416	0.113997	0.198321	0.763993	0.0857849	0.331826	0.549534	-0.00885493	0.920353	0.981422
P57768	SNX16	ENSG00000104497	0.228956	0.0118918	0.301281	0.0726622	0.430295	0.998553	-0.0409672	0.681168	0.820483	0.0205047	0.824826	0.953224	-0.00941805	0.919376	0.98091	-0.0243683	0.791636	0.949139	0.0184773	0.84124	0.91286	-0.116651	0.204509	0.807289	-0.0096196	0.91695	0.986253	0.13155	0.152086	0.680298	-0.0776431	0.39928	0.613738	-0.0619579	0.50142	0.749413	-0.107889	0.240828	0.512016	-0.0793672	0.388861	0.625352	-0.0373385	0.685564	0.828734	-0.0548449	0.55357	0.838059	-0.0488206	0.598011	0.826747	-0.0637236	0.491135	0.70043	-0.0206136	0.823911	0.9077	-0.140442	0.12765	0.273957	-0.1771	0.0540047	0.143839	-0.0330286	0.721396	0.881098	0.117071	0.204804	0.487339	-0.00964512	0.917439	0.959553	0.0513714	0.580632	0.809795	0.164799	0.0745323	0.662025	0.0151899	0.869761	0.935473	0.0540537	0.559315	0.869879
P58401	NRXN2	ENSG00000110076	0.0783946	0.375311	0.825765	0.0559673	0.527087	0.998553	0.0824154	0.387649	0.606973	0.142886	0.106229	0.463828	0.173184	0.0505908	0.445061	0.0880083	0.3194	0.722295	-0.0505818	0.569172	0.729872	0.0398684	0.653728	0.937823	-0.207295	0.0184148	0.411723	-0.0879179	0.321805	0.812942	-0.0687158	0.437258	0.645523	-0.159863	0.0692452	0.283289	-0.155223	0.0778289	0.277411	-0.177407	0.0434598	0.1731	-0.100882	0.253437	0.472208	-0.0331071	0.709546	0.908471	-0.0757728	0.393402	0.696942	-0.174459	0.0479995	0.180676	-0.0677574	0.445486	0.653351	-0.142	0.108436	0.243973	-0.146873	0.0967263	0.219804	-0.211867	0.0159372	0.141281	-0.133313	0.132031	0.389968	-0.0741026	0.405807	0.617152	0.0140925	0.87455	0.949806	0.0665508	0.455439	0.871848	-0.114341	0.196961	0.397941	0.149677	0.0904538	0.462692
P60033	CD81	ENSG00000110651	0.100235	0.254654	0.750973	0.0474491	0.590454	0.998553	0.0303864	0.750451	0.865793	0.135782	0.123477	0.497258	-0.0128755	0.884853	0.975434	-0.0371771	0.673332	0.910579	0.169161	0.0543559	0.1461	0.0548793	0.535162	0.910765	-0.0312696	0.72396	0.946729	-0.104439	0.236996	0.755803	0.0900397	0.306424	0.524097	0.145213	0.0979467	0.340088	0.137668	0.116869	0.349611	0.0747814	0.395938	0.630822	0.187477	0.0320124	0.132866	0.0725318	0.412168	0.759815	0.153912	0.0804026	0.329984	0.125098	0.15615	0.365375	0.115263	0.191598	0.390773	0.138809	0.115254	0.25409	0.135218	0.125059	0.26205	0.0359071	0.685051	0.85982	0.0488925	0.58067	0.795652	-0.0392631	0.658653	0.809954	0.00758623	0.932003	0.973836	0.031824	0.720325	0.945232	0.155131	0.0780076	0.221437	0.147847	0.0932162	0.469363
P60602	ROMO1	ENSG00000125995	0.0861016	0.33386	0.806478	0.0693377	0.436741	0.998553	-0.122779	0.199221	0.409904	-0.0682004	0.446139	0.795767	-0.00944555	0.916062	0.98091	0.0726281	0.415239	0.78536	0.0823186	0.355611	0.547377	-0.03772	0.672502	0.944588	0.12171	0.171132	0.690598	-0.103435	0.247175	0.765185	-0.13916	0.117206	0.294329	-0.0574554	0.519453	0.75898	0.0122335	0.890988	0.955833	0.0918918	0.302249	0.541287	0.109978	0.216532	0.428185	-0.166441	0.0614531	0.371993	-0.090324	0.312543	0.624924	0.0127335	0.887012	0.947575	0.0149009	0.867942	0.934874	-0.0164617	0.854255	0.917142	0.133054	0.135896	0.277687	0.179912	0.042969	0.229715	0.176436	0.0472259	0.233983	0.131925	0.140874	0.320976	-0.063112	0.482636	0.753573	-0.0749088	0.404483	0.857833	0.108729	0.223675	0.429804	-0.0611569	0.494589	0.836879
P60604	UBE2G2	ENSG00000184787	-0.109089	0.24794	0.747204	-0.17851	0.0574	0.917482	0.0578822	0.571307	0.74606	-0.0174468	0.854473	0.959403	-0.158029	0.096086	0.536581	-0.00645407	0.945665	0.989342	-0.11904	0.209185	0.382515	-0.152201	0.107545	0.752617	-0.0112697	0.905695	0.985208	0.0277586	0.770399	0.969335	-0.0102314	0.913964	0.960137	-0.0665922	0.48146	0.741425	-0.0259885	0.783724	0.905933	0.000934819	0.992124	0.997215	0.0214964	0.820411	0.911909	-0.0574197	0.545782	0.836599	-0.0287884	0.76213	0.90802	-0.0666142	0.483287	0.694237	-0.0537455	0.571816	0.746897	0.11872	0.21042	0.381877	0.143408	0.129685	0.268982	-0.0572294	0.547116	0.775399	-0.124301	0.189607	0.468797	-0.0161204	0.866033	0.932679	-0.124638	0.190412	0.500078	-0.195021	0.0393432	0.654554	-0.0603702	0.525306	0.716993	0.0101249	0.915237	0.98032
P61129	ZC3H6	ENSG00000188177	0.0465133	0.616965	0.918196	0.0884198	0.341032	0.998553	0.107808	0.278392	0.500885	0.0595357	0.523715	0.83581	0.122653	0.189634	0.643557	0.132624	0.152241	0.572555	0.0672457	0.469361	0.651572	0.00455694	0.96094	0.990818	-0.231572	0.0116313	0.370383	0.194707	0.0354091	0.481832	-0.220306	0.0165215	0.0841766	-0.127744	0.168038	0.448323	-0.156679	0.090203	0.302268	-0.108538	0.242026	0.477328	-0.149703	0.10566	0.277403	-0.106619	0.252565	0.640451	-0.187826	0.0425686	0.240526	-0.155389	0.0943436	0.272623	-0.0781829	0.402098	0.618308	-0.279609	0.00226493	0.0156199	-0.200306	0.0303587	0.0947369	-0.102066	0.273506	0.563049	-0.131287	0.158259	0.430573	0.0906306	0.333272	0.547352	0.105549	0.259471	0.573763	0.0541431	0.563772	0.909658	-0.137518	0.139262	0.31966	0.06711	0.472189	0.826645
P61244	MAX	ENSG00000125952	0.0440558	0.620072	0.919193	-0.110233	0.21364	0.976893	0.14416	0.132954	0.321017	-0.194636	0.0276973	0.282487	-0.0395099	0.659196	0.900192	-0.0600643	0.498933	0.826839	0.0687172	0.440866	0.625391	0.101047	0.256412	0.821383	0.229991	0.00901107	0.370383	0.0148013	0.868295	0.984894	-0.108889	0.219312	0.428743	0.00529259	0.952532	0.981373	0.0214513	0.809326	0.919586	0.0243491	0.78416	0.896292	0.0110418	0.901162	0.952671	-0.102029	0.251798	0.639975	-0.122304	0.169036	0.470511	-0.01887	0.832564	0.920782	0.00441845	0.960522	0.983952	-0.0925045	0.299023	0.482867	-0.00590737	0.947235	0.971639	0.0739704	0.406647	0.673796	-0.017549	0.844132	0.937309	0.188652	0.033663	0.129167	0.107571	0.228675	0.541797	0.0178932	0.84174	0.971383	0.0191216	0.830365	0.915203	-0.166737	0.0599578	0.394619
P61371	ISL1	ENSG00000016082	0.18347	0.0783455	0.556513	-0.0992423	0.343918	0.998553	0.12392	0.267343	0.489327	-0.185724	0.0763109	0.407625	0.0883264	0.405092	0.794548	0.209548	0.0438087	0.426364	-0.0644208	0.539554	0.705642	-0.0325358	0.756864	0.954353	0.0138782	0.894958	0.984006	-0.013691	0.896367	0.989075	-0.121353	0.24656	0.46094	-0.0895764	0.393172	0.675909	-0.105348	0.314898	0.589784	-0.118872	0.256424	0.492264	-0.25265	0.0145541	0.0823557	-0.0233678	0.824054	0.948322	-0.117001	0.264039	0.576926	-0.118647	0.257332	0.491575	-0.138162	0.186599	0.384036	-0.132322	0.206094	0.376907	-0.0976032	0.351985	0.535234	-0.0237047	0.821559	0.928824	0.0384952	0.714104	0.873296	0.0478596	0.650522	0.80407	0.20569	0.0491807	0.274228	0.202188	0.0532586	0.656006	-0.169949	0.10339	0.263733	-0.175926	0.0934523	0.469688
P61599	NAA20	ENSG00000173418	0.108574	0.222489	0.731902	-0.0466569	0.600995	0.998553	0.0784906	0.415032	0.630053	-0.263817	0.00262136	0.129791	0.22605	0.0109232	0.273564	0.147036	0.0976767	0.510594	-0.22493	0.0110081	0.0432927	0.0404587	0.65154	0.937823	-0.149684	0.0930251	0.592355	0.0206123	0.818079	0.980167	-0.110928	0.212564	0.421123	-0.00443409	0.960382	0.984079	-0.0413691	0.642902	0.828421	-0.0546872	0.539807	0.742319	0.0540706	0.544394	0.732944	-0.0927457	0.299692	0.682637	0.0180822	0.84009	0.937282	-0.0293764	0.743023	0.871287	0.106169	0.234837	0.443492	-0.0448278	0.616765	0.760442	0.00437878	0.961032	0.979031	-0.0185686	0.835849	0.93341	-0.0107651	0.904388	0.96325	-0.0629665	0.483647	0.681675	-0.0983311	0.273332	0.587513	-0.100054	0.264975	0.790611	0.0487351	0.586366	0.760935	-0.239413	0.00649327	0.172945
P61927	RPL37	ENSG00000145592	-0.123681	0.174702	0.686258	-0.150693	0.0975598	0.935952	0.042579	0.669343	0.813278	0.0652192	0.477257	0.811815	-0.0472639	0.606697	0.887978	0.0766615	0.401316	0.776821	-0.147852	0.105578	0.236874	0.115755	0.206107	0.807289	-0.0457531	0.618257	0.915357	-0.0731887	0.424993	0.861114	0.241487	0.00737028	0.0490759	0.0716412	0.432943	0.70444	0.0584515	0.522485	0.752504	0.0955026	0.295379	0.533935	-0.0724391	0.427823	0.637634	0.121698	0.183607	0.563942	0.118933	0.193841	0.50125	0.094906	0.30045	0.53819	0.0512942	0.576334	0.75006	0.130026	0.155175	0.31491	0.0456347	0.619168	0.766743	0.198154	0.0293524	0.188847	0.0656434	0.47439	0.726445	-0.0839405	0.362028	0.574734	0.0153255	0.868051	0.947679	-0.00615748	0.946784	0.990254	0.00105481	0.990838	0.995845	-0.0160102	0.861634	0.972148
P62072	TIMM10	ENSG00000134809	0.085722	0.330294	0.805895	0.0429578	0.626126	0.998553	-0.00402743	0.966384	0.982539	0.0323798	0.714576	0.919343	-0.00350829	0.968525	0.991755	0.110037	0.210874	0.630947	-0.0349249	0.693227	0.81825	0.222306	0.011019	0.540825	-0.021106	0.811612	0.968131	-0.0692527	0.433676	0.866845	0.0081406	0.926474	0.966386	0.015669	0.859012	0.942473	-0.0181252	0.837196	0.931638	0.0417177	0.636134	0.808009	0.0328964	0.709142	0.844628	-0.051199	0.562927	0.843789	0.00240264	0.978356	0.993012	0.061713	0.485486	0.696154	-0.0253518	0.774642	0.876037	0.105387	0.232746	0.410067	0.254243	0.00351224	0.0196157	0.0947353	0.283662	0.571652	-0.0608768	0.49143	0.737192	-0.0433887	0.625384	0.788518	-0.164618	0.0622881	0.306637	-0.127809	0.148901	0.725779	-0.00378709	0.965891	0.98411	-0.0195809	0.824998	0.964192
P62253	UBE2G1	ENSG00000132388	-0.0438002	0.618005	0.918692	0.037507	0.669398	0.998553	0.235421	0.0120691	0.0700759	-0.140616	0.109164	0.469273	0.117437	0.183301	0.640302	0.0207607	0.813216	0.955764	-0.0480579	0.585691	0.74234	-0.125435	0.153419	0.771888	0.0805073	0.360664	0.823332	0.00604113	0.945402	0.994871	-0.126297	0.149015	0.339868	-0.104978	0.230936	0.527892	-0.152128	0.0816225	0.283732	-0.224859	0.00953806	0.0684683	-0.257475	0.00287826	0.0330515	-0.120832	0.169202	0.546141	-0.121475	0.166927	0.468761	-0.233793	0.00719688	0.0555052	-0.205031	0.0188131	0.0905938	-0.092383	0.293955	0.476998	-0.0534805	0.544064	0.710576	-0.0882115	0.31639	0.602513	-0.16286	0.063086	0.266855	-0.0224016	0.800282	0.895231	-0.0041845	0.962314	0.987238	-0.0899969	0.308545	0.816178	-0.242035	0.00534932	0.042377	-0.135262	0.123465	0.514925
P62328	TMSB4X	ENSG00000205542	0.0176511	0.84079	0.971049	-0.0402926	0.646442	0.998553	-0.28965	0.00185966	0.0214877	-0.0440293	0.617532	0.880452	-0.00288457	0.974016	0.993932	-0.0215153	0.806557	0.953597	-0.147516	0.092679	0.216139	0.115716	0.18812	0.801732	-0.0763006	0.386384	0.838087	-0.144523	0.0995689	0.612607	0.207123	0.0171753	0.0864813	0.0833336	0.342124	0.636609	0.0877307	0.317169	0.591775	0.127367	0.145571	0.354045	-0.0291791	0.739795	0.861676	0.0568617	0.518865	0.823277	0.062703	0.47678	0.754332	0.0775934	0.378364	0.608217	-0.122952	0.16179	0.349949	0.212145	0.0149909	0.0604016	0.237622	0.00627794	0.0299999	0.137301	0.117856	0.37508	-0.0424335	0.630349	0.828954	0.0218157	0.8054	0.89741	-0.118203	0.180437	0.489616	-0.147324	0.0943917	0.680114	-0.0682086	0.43887	0.648151	-0.0546521	0.535264	0.85593
P62745	RHOB	ENSG00000143878	-0.0592563	0.499726	0.882289	-0.213246	0.0140878	0.813112	-0.159567	0.091374	0.253835	-0.0266777	0.762296	0.935006	-0.0349557	0.69297	0.914104	0.071385	0.415995	0.786187	-0.0955937	0.277425	0.464783	0.0666845	0.449189	0.881432	-0.0523351	0.552734	0.892269	-0.223476	0.0102932	0.367947	0.231103	0.00767345	0.05021	0.0668152	0.446539	0.715225	0.109276	0.212292	0.476947	0.205866	0.0178771	0.100497	0.0168956	0.84752	0.925919	0.065686	0.456024	0.786546	0.117159	0.182634	0.488966	0.179592	0.0401171	0.161725	-0.0431711	0.624411	0.782692	0.220239	0.0114811	0.0504724	0.107463	0.221813	0.393952	0.161459	0.0654198	0.281506	0.00528871	0.952194	0.984044	-0.0186604	0.833102	0.913916	-0.0669888	0.448892	0.734118	-0.124511	0.158116	0.737157	0.00149663	0.986464	0.993539	-0.0265174	0.763681	0.938585
P62760	VSNL1	ENSG00000163032	0.146739	0.0957235	0.590443	0.0475208	0.591343	0.998553	0.258488	0.00615826	0.0453445	-0.14705	0.0963202	0.448991	-0.155964	0.0787485	0.511138	0.21451	0.0142552	0.361006	-0.0919157	0.298302	0.487533	-0.0967398	0.273551	0.82788	0.20617	0.0186056	0.411723	-0.114518	0.196264	0.721896	-0.175025	0.046402	0.16321	-0.163218	0.0635308	0.271562	-0.184755	0.0353495	0.176954	-0.156917	0.0746016	0.240896	-0.0919241	0.298257	0.519908	-0.241268	0.00587956	0.139734	-0.160986	0.068371	0.305263	-0.106239	0.230801	0.461124	-0.0714438	0.421064	0.634596	-0.179707	0.0415663	0.126385	-0.086587	0.329213	0.513705	-0.140672	0.111813	0.366604	-0.057487	0.517563	0.753838	0.0282011	0.752008	0.865968	-0.0307002	0.730841	0.89147	-0.0937193	0.292694	0.812029	-0.0759757	0.392132	0.607016	-0.145433	0.100077	0.477745
P62837	UBE2D2	ENSG00000131508	0.0336358	0.701809	0.941491	0.00857235	0.922287	0.998945	-0.0805309	0.396485	0.613349	-0.0402005	0.648469	0.892319	-0.131085	0.137125	0.594029	0.147123	0.0922952	0.502742	0.110316	0.209715	0.38294	-0.0240434	0.785168	0.960182	-0.0617193	0.483735	0.873368	0.00924429	0.916539	0.989212	-0.0700325	0.424906	0.634688	0.0935151	0.286186	0.583485	0.1402	0.108851	0.335006	0.140846	0.107212	0.294099	0.29748	0.000532127	0.0125818	0.027138	0.758319	0.923365	0.100583	0.252998	0.56593	0.253817	0.00344134	0.0349749	0.278509	0.00127696	0.0163584	-0.0971463	0.26966	0.449591	-0.0593559	0.500666	0.672726	0.0743576	0.398628	0.668912	0.138188	0.115479	0.366158	0.0107585	0.903307	0.952137	0.121496	0.168513	0.475555	0.0720735	0.415136	0.861091	0.27602	0.00141711	0.018647	-0.0723508	0.411514	0.787545
P63146	UBE2B	ENSG00000119048	0.0369766	0.714931	0.94347	0.111083	0.271214	0.993067	0.261364	0.0144753	0.0785162	-0.189317	0.0605496	0.372721	0.120172	0.238535	0.682388	-0.0398767	0.693647	0.916844	-0.191769	0.0572321	0.151615	0.122041	0.228831	0.810328	-0.0317708	0.754904	0.953095	-0.0488797	0.629138	0.941147	-0.109807	0.27679	0.494204	-0.176139	0.079606	0.305301	-0.200545	0.0454344	0.202867	-0.266075	0.00745697	0.0583958	-0.290022	0.00342313	0.0356338	-0.205432	0.0403239	0.315244	-0.266758	0.0072999	0.0921314	-0.318661	0.00123266	0.0187364	-0.189524	0.0589501	0.187484	-0.177683	0.0769611	0.191202	-0.0591165	0.559056	0.722099	-0.224155	0.0249627	0.1726	-0.271862	0.00621579	0.095639	0.121173	0.232184	0.439234	0.147644	0.144733	0.444076	0.156372	0.122191	0.710239	-0.284525	0.00411736	0.036429	-0.204686	0.0421226	0.3433
P63218	GNG5	ENSG00000174021	0.00063479	0.995628	0.998633	-0.191142	0.0958687	0.935952	-0.0509209	0.689453	0.827429	-0.105997	0.358883	0.744685	-0.034523	0.768724	0.943227	-0.13187	0.252943	0.665992	0.0613512	0.598555	0.752801	0.149271	0.198106	0.805351	0.158037	0.172729	0.690598	0.0444096	0.703258	0.957964	0.081938	0.478675	0.677248	0.103566	0.370073	0.65787	0.198121	0.0841259	0.288775	0.176701	0.124218	0.321859	0.142946	0.214898	0.426483	0.0709727	0.542365	0.83484	0.0783634	0.50103	0.772138	0.153589	0.185289	0.404342	0.0901722	0.438544	0.648362	0.125746	0.279091	0.460324	0.0417221	0.720453	0.836881	0.184697	0.110212	0.363792	0.0498739	0.66876	0.847858	0.0752535	0.521082	0.710599	0.00399479	0.972865	0.990041	0.0274586	0.815102	0.966164	0.0996447	0.391766	0.606777	-0.0781763	0.499162	0.838888
P63313	TMSB10	ENSG00000034510	-0.0590125	0.501495	0.882289	-0.0113817	0.896941	0.998553	-0.127097	0.179762	0.384407	0.0847224	0.335984	0.7249	-0.0452507	0.6092	0.888829	0.0581884	0.507499	0.831197	-0.0542001	0.53865	0.704936	-0.0488787	0.579297	0.928062	-0.0846133	0.336609	0.813965	-0.102647	0.243343	0.760656	0.0378654	0.666427	0.814653	-0.0760388	0.38618	0.671114	0.00385412	0.965016	0.986473	0.0324881	0.711526	0.855249	-0.0443615	0.613505	0.783647	-0.0814117	0.355276	0.720086	-0.152897	0.0812504	0.331519	-0.0549776	0.532832	0.73363	-0.0351528	0.690181	0.827275	0.000976425	0.991169	0.994129	0.0485682	0.581712	0.738925	-0.0114869	0.896394	0.956821	-0.0931059	0.290178	0.57718	0.200104	0.0224516	0.101354	0.00453217	0.959185	0.985993	-0.0476089	0.590654	0.91777	-0.066236	0.452252	0.657134	0.064308	0.465549	0.822296
P68363	TUBA1B	ENSG00000123416	-0.0257933	0.778842	0.961713	0.00867564	0.924757	0.998945	0.0419946	0.673622	0.816293	-0.125283	0.172751	0.56597	0.138648	0.130987	0.587555	0.0218322	0.812122	0.955568	-0.141581	0.122954	0.263732	-0.0336766	0.714999	0.949398	0.080878	0.379867	0.834291	-0.151602	0.0983512	0.611664	-0.00471877	0.959032	0.982045	-0.139847	0.126048	0.388815	-0.075583	0.409961	0.671237	-0.0846972	0.355664	0.593464	-0.19383	0.0331516	0.135987	-0.14534	0.113222	0.466087	-0.107726	0.241544	0.555098	-0.169493	0.0642145	0.216758	-0.119199	0.194725	0.394146	-0.119896	0.192112	0.360723	-0.0570142	0.536229	0.704667	-0.0202822	0.825967	0.930814	-0.0756153	0.411743	0.67807	0.0132045	0.886661	0.943164	0.129412	0.160701	0.466977	0.117763	0.202123	0.766453	-0.175716	0.0548976	0.177939	-0.0995218	0.279482	0.703396
P68543	UBXN2A	ENSG00000173960	0.157085	0.184435	0.694653	-0.108868	0.359226	0.998553	-0.065301	0.61112	0.773226	0.148423	0.2134	0.615037	-0.209389	0.0775212	0.509161	-0.193059	0.101742	0.514451	-0.0868549	0.464985	0.648059	-0.016865	0.887382	0.981581	-0.251964	0.0315198	0.447363	0.113632	0.341907	0.825156	-0.139794	0.238163	0.451318	-0.120196	0.311106	0.610359	-0.112461	0.343491	0.611405	-0.0480358	0.686531	0.840641	-0.162733	0.168952	0.36937	-0.12882	0.280837	0.665803	-0.0780679	0.514511	0.781684	-0.153459	0.198097	0.4202	-0.304496	0.00930659	0.057169	-0.0360663	0.763586	0.860009	0.177552	0.135674	0.277411	-0.136982	0.251215	0.538248	-0.301656	0.0100204	0.117041	-0.0823979	0.491387	0.687466	0.0799977	0.504137	0.766774	0.153472	0.198058	0.763993	-0.281787	0.0164847	0.083094	0.0947828	0.428379	0.795889
P78312	FAM193A	ENSG00000125386	0.0380937	0.698246	0.940748	-0.0553162	0.573303	0.998553	0.0619709	0.561748	0.73892	-0.0705074	0.474778	0.810427	-0.00545909	0.956139	0.988782	-0.0232677	0.812852	0.955764	-0.192819	0.0487593	0.13494	0.134545	0.171186	0.780741	0.0915194	0.353138	0.820342	0.00892368	0.928011	0.990926	-0.00218962	0.982228	0.991899	-0.195594	0.0445014	0.227158	-0.181567	0.0625043	0.246318	-0.155674	0.111051	0.300125	-0.172613	0.0768273	0.228676	-0.0985477	0.314883	0.693656	-0.0838689	0.392689	0.696369	-0.18667	0.0553688	0.197537	-0.181688	0.0623272	0.194354	-0.0689279	0.482631	0.654122	-0.0530962	0.588812	0.744108	-0.0326969	0.739336	0.889216	-0.0367396	0.70848	0.870421	-0.109506	0.266131	0.478503	-0.0508315	0.606577	0.826972	-0.0815185	0.408411	0.85793	-0.140555	0.150692	0.336207	-0.0517168	0.600315	0.885742
P78352	DLG4	ENSG00000132535	0.117825	0.180143	0.692233	0.0030934	0.972027	0.999243	0.117746	0.214213	0.428426	-0.143009	0.104556	0.462687	0.0861022	0.331938	0.752315	0.175295	0.0452148	0.427989	0.197392	0.0238282	0.07862	0.0485238	0.582057	0.92821	0.0300745	0.733106	0.947096	-0.014031	0.873621	0.985618	-0.285399	0.000952357	0.0124853	-0.0643085	0.465546	0.729881	-0.0873593	0.321106	0.595276	-0.129829	0.139414	0.346026	0.0413109	0.639432	0.799833	-0.155153	0.0779641	0.409245	-0.193392	0.0274842	0.193517	-0.0430077	0.627072	0.798633	0.214635	0.0141976	0.0750597	-0.314517	0.000268072	0.00335047	-0.369495	1.51617926156256e-05	0.000390003	-0.177335	0.043547	0.230845	0.12644	0.151723	0.419738	0.165504	0.0608725	0.189665	0.141704	0.109183	0.384568	0.0888483	0.31669	0.819128	0.125536	0.154696	0.341489	-0.10178	0.249216	0.678577
P78364	PHC1	ENSG00000111752	-0.208782	0.0371056	0.442554	-0.151452	0.132538	0.949587	-0.0508637	0.647917	0.798288	0.203814	0.0419594	0.323571	-0.19327	0.0565533	0.461703	0.0756648	0.454334	0.805908	0.0490155	0.628184	0.773242	-0.0512055	0.612892	0.930969	-0.0617256	0.541811	0.889951	0.105665	0.295424	0.797928	0.0450046	0.656599	0.808476	0.0247851	0.806632	0.920299	0.0333244	0.742045	0.885731	0.0164242	0.871158	0.93978	0.0931123	0.356831	0.57777	0.12142	0.231228	0.618852	0.180211	0.0742696	0.317237	0.0510334	0.615911	0.790642	0.157056	0.120545	0.294183	0.0993748	0.327761	0.510923	0.117365	0.247297	0.424754	0.054165	0.594393	0.805652	-0.0293637	0.772951	0.904535	-0.21478	0.0336878	0.129198	-0.037058	0.717148	0.887292	0.10817	0.289052	0.809823	0.0782739	0.441236	0.649659	0.200935	0.0450074	0.354732
P78368	CSNK1G2	ENSG00000133275	-0.00610531	0.950953	0.991128	0.0306143	0.757698	0.998553	-0.0971971	0.362104	0.581353	0.0023199	0.981445	0.995755	-0.0204881	0.838048	0.962826	0.0144027	0.884623	0.974072	-0.0131999	0.8942	0.944931	-0.058549	0.554939	0.918411	-0.057516	0.561954	0.895082	-0.106498	0.281926	0.79005	0.0977996	0.32331	0.540668	0.00561656	0.954875	0.982239	-0.0667465	0.500815	0.735977	-0.0571313	0.564577	0.758003	-0.0961809	0.331421	0.5535	0.0971958	0.328715	0.700471	0.0597686	0.548694	0.802899	-0.0668403	0.502331	0.708971	-0.18013	0.0686469	0.206556	0.173205	0.0801805	0.196983	0.144181	0.146218	0.292376	-0.0239145	0.810502	0.924525	-0.115054	0.247163	0.533603	-0.135357	0.174959	0.368424	-0.0745179	0.456662	0.738838	-0.0277095	0.782198	0.955868	-0.147992	0.135739	0.315358	0.0194579	0.845327	0.97033
P78383	SLC35B1	ENSG00000121073	-0.13838	0.113565	0.620548	0.0560448	0.523289	0.998553	-0.0968372	0.307563	0.530627	0.0793852	0.367418	0.75081	-0.020586	0.816169	0.95932	-0.18198	0.0367639	0.415992	-0.00197429	0.982145	0.991424	0.0706665	0.422514	0.880837	-0.0159709	0.856325	0.974591	0.0883951	0.315379	0.810255	0.281427	0.00107958	0.0137221	0.115686	0.186524	0.472571	0.113923	0.193373	0.455976	0.160799	0.0654933	0.222165	0.12476	0.154064	0.351265	0.143153	0.102854	0.451292	0.21636	0.0130614	0.130296	0.0844663	0.337453	0.573358	-0.0518979	0.556061	0.73633	0.271926	0.00167835	0.0125131	0.171712	0.0498688	0.135698	0.0401178	0.649144	0.840145	0.0115224	0.896076	0.958525	-0.159888	0.0692012	0.20565	-0.12971	0.141328	0.44088	-0.179271	0.0412681	0.654554	0.0528333	0.548954	0.734347	0.0121145	0.890768	0.979982
P78426	NKX6-1	ENSG00000163623	0.0591515	0.500486	0.882289	-0.12154	0.165058	0.968615	-0.0406417	0.669088	0.813246	0.16053	0.0670046	0.387093	0.0298358	0.736139	0.930825	0.0431638	0.623125	0.884244	0.280087	0.00114312	0.00745101	-0.0791986	0.366692	0.864041	-0.15102	0.0838963	0.577554	0.136043	0.121293	0.650151	-0.323138	0.000157358	0.00394046	-0.0589851	0.501694	0.74943	0.00753706	0.931648	0.973491	-0.0976078	0.265527	0.502555	0.223203	0.0100951	0.0667013	-0.171906	0.0496075	0.341504	-0.193647	0.0266801	0.189452	-0.0436635	0.620461	0.794634	0.134351	0.126034	0.302768	-0.241173	0.00552057	0.0294231	-0.0885995	0.314257	0.497814	-0.164803	0.0599642	0.270816	0.128956	0.142117	0.404447	0.245503	0.00487236	0.0427175	0.0700728	0.428238	0.717214	0.0819685	0.353865	0.83945	0.179721	0.0399715	0.146461	0.167399	0.0559904	0.3823
P78540	ARG2	ENSG00000081181	-0.305722	0.00036411	0.0506395	-0.308136	0.000325129	0.494614	-0.483442	5.83124999398166e-08	2.37055657650075e-05	0.1007	0.252446	0.655655	0.010813	0.90282	0.978765	-0.122001	0.163451	0.582696	0.316379	0.000219249	0.00203055	-0.011254	0.898091	0.98231	0.0281653	0.748529	0.952059	0.364857	1.830612369913e-05	0.0706982	0.0392361	0.655111	0.807287	0.271867	0.00161372	0.0352101	0.300646	0.000460554	0.0137348	0.229703	0.00806071	0.0608017	0.120175	0.169892	0.370668	0.193817	0.0265441	0.266455	0.10194	0.246619	0.560261	0.271675	0.00169575	0.0227396	0.120536	0.170255	0.361476	0.132417	0.131632	0.279566	0.13695	0.118808	0.252524	0.300892	0.000479148	0.0278266	0.135777	0.122028	0.377911	0.200257	0.0223468	0.101117	-0.0205669	0.816337	0.926892	-0.0834969	0.344931	0.834926	0.145475	0.0973355	0.253223	0.114362	0.193373	0.620272
P78549	NTHL1	ENSG00000065057	-0.0203954	0.816445	0.96814	-0.0465663	0.59597	0.998553	-0.0113063	0.905391	0.951415	0.12669	0.149316	0.535365	-0.181787	0.0384571	0.403043	0.0975645	0.26574	0.678039	-0.0175777	0.842049	0.913187	0.0192656	0.827108	0.969142	-5.23901e-05	0.999526	0.99962	0.0325781	0.711831	0.960819	0.0848251	0.333523	0.550221	0.125513	0.151574	0.429321	0.166756	0.0559959	0.232035	0.234696	0.00675383	0.0547393	0.227937	0.00857416	0.0613779	0.034305	0.697284	0.903348	0.0858864	0.329364	0.640323	0.256473	0.00310689	0.0328285	0.196985	0.0241247	0.106055	0.0157114	0.858634	0.918699	0.00312241	0.971765	0.98516	0.125036	0.154744	0.425569	0.141984	0.105723	0.353357	0.0800243	0.365435	0.577223	0.00236182	0.978724	0.992603	-0.019041	0.829749	0.970077	0.214302	0.0139744	0.0754814	0.0475126	0.589956	0.879981
P78563	ADARB1	ENSG00000197381	0.198412	0.072156	0.544087	-0.0719818	0.517839	0.998553	-0.0946612	0.435694	0.645464	-0.079906	0.472704	0.809247	0.0879443	0.432062	0.810357	0.0914742	0.410817	0.782362	0.0758706	0.495419	0.672398	0.278178	0.0108852	0.540825	-0.275266	0.0117816	0.370383	-0.0754371	0.497893	0.890824	0.0595959	0.592521	0.765963	-0.0135269	0.903396	0.96136	0.0304825	0.784422	0.905933	0.0401909	0.718287	0.859097	-0.0457692	0.681169	0.825828	0.0716548	0.522352	0.82525	0.0919041	0.411537	0.710584	0.0754846	0.500304	0.707583	-0.0967393	0.387262	0.604652	0.0665308	0.552598	0.711007	0.148445	0.183196	0.343865	0.095568	0.393063	0.66404	-0.0776034	0.488318	0.735066	-0.0750697	0.505368	0.699546	-0.157317	0.160736	0.466977	-0.16854	0.132563	0.715634	-0.0627853	0.575227	0.75306	-0.0991082	0.372702	0.770635
P80188	LCN2	ENSG00000148346	-0.064953	0.459338	0.86513	0.0637915	0.467423	0.998553	0.333921	0.000300943	0.00727789	0.055242	0.530861	0.83962	0.0372751	0.673723	0.906899	-0.102625	0.24162	0.655181	-0.312476	0.000279495	0.0024311	0.172504	0.048807	0.677982	-0.118852	0.17635	0.694694	-0.000831641	0.992478	0.997678	-0.0615835	0.483005	0.680926	-0.160173	0.0665639	0.277613	-0.180871	0.0379459	0.184336	-0.219772	0.0113412	0.0763728	-0.233141	0.00713916	0.0555316	-0.0246051	0.780275	0.933148	-0.0321253	0.715663	0.887284	-0.212651	0.0147472	0.0844466	-0.167388	0.0560056	0.181836	-0.0182026	0.836511	0.906671	-0.00350477	0.968309	0.983425	-0.103998	0.237161	0.524038	-0.252806	0.00357696	0.07348	-0.181135	0.0391692	0.141419	-0.044243	0.617201	0.832146	0.0336036	0.704282	0.940467	-0.235931	0.00667017	0.0487421	0.0536098	0.543089	0.85961
P80217	IFI35	ENSG00000068079	-0.0218646	0.80348	0.964355	0.0732713	0.403752	0.998553	0.231503	0.0136188	0.0753822	-0.184551	0.0348415	0.304796	-0.101247	0.251716	0.69388	0.029976	0.732954	0.928625	-0.136325	0.120516	0.2598	-0.0990312	0.260432	0.822396	0.199819	0.0221236	0.421471	0.00739851	0.93316	0.991435	-0.202964	0.019593	0.0939976	-0.174658	0.045177	0.229603	-0.176503	0.0429186	0.196854	-0.280202	0.00113752	0.0174675	-0.163529	0.0609906	0.19832	-0.169905	0.0523625	0.351687	-0.198532	0.0230143	0.176014	-0.250092	0.00396502	0.0381013	-0.0797961	0.364936	0.584753	-0.264974	0.00222398	0.015434	-0.15182	0.0834419	0.197398	-0.173708	0.0472298	0.239687	-0.0624404	0.478632	0.729038	0.0445556	0.614714	0.780801	0.0929568	0.292839	0.607708	0.0740958	0.402134	0.857833	-0.123079	0.161355	0.35127	-0.160902	0.0663664	0.406837
P80723	BASP1	ENSG00000176788	0.08354	0.35432	0.814844	0.156988	0.0803942	0.935952	-0.0194507	0.842376	0.916152	0.088154	0.330257	0.721409	-0.122137	0.178375	0.635806	0.0551971	0.540942	0.851658	-0.119361	0.186698	0.35215	0.0314218	0.729012	0.952575	-0.0538989	0.552147	0.891923	-0.23589	0.00835232	0.364963	0.209783	0.0188707	0.0916136	0.0531092	0.556379	0.783594	0.0923436	0.305717	0.580517	0.138781	0.122707	0.319362	0.171661	0.0555975	0.187036	0.0128221	0.887601	0.965864	0.0201743	0.824003	0.93239	0.0619171	0.49451	0.703051	0.0861612	0.341348	0.561917	0.184448	0.0402904	0.12364	0.285333	0.00131721	0.00953527	0.106923	0.237212	0.524038	0.0415434	0.646866	0.837197	0.0817166	0.368902	0.579972	-0.091144	0.316052	0.629172	-0.0540629	0.55258	0.908484	0.123111	0.173133	0.367992	0.0192732	0.831746	0.966458
P81877	SSBP2	ENSG00000145687	0.134869	0.123111	0.631321	0.0325962	0.710609	0.998553	0.201036	0.0327507	0.130974	-0.121207	0.167874	0.559588	-0.07878	0.372961	0.772112	0.150246	0.0855149	0.494246	0.239676	0.00564116	0.0259978	-0.128964	0.140548	0.770357	0.192121	0.0273203	0.436112	0.0147082	0.867575	0.984884	-0.32207	0.000165912	0.00408123	-0.0470126	0.592448	0.808662	-0.0744795	0.396023	0.659728	-0.209269	0.0160322	0.0937416	0.143089	0.10168	0.270354	-0.23143	0.007822	0.161401	-0.246258	0.00457777	0.0715022	-0.094146	0.284799	0.521648	0.18008	0.0395694	0.144782	-0.396707	2.71933243745082e-06	0.000133784	-0.318164	0.00021276	0.0025518	-0.231022	0.00793457	0.1008	0.186133	0.033287	0.196485	0.241258	0.00568944	0.0458778	0.217694	0.0128452	0.168821	0.0888463	0.314796	0.819128	0.189831	0.0298797	0.12115	-0.137759	0.116625	0.505504
P82932	MRPS6	ENSG00000243927	0.169126	0.053468	0.498467	0.0859611	0.328941	0.998553	0.0199246	0.834825	0.913916	0.0268661	0.761572	0.934602	-0.0546588	0.538408	0.857799	0.102172	0.24554	0.657831	0.169906	0.0532868	0.144164	0.0495891	0.575284	0.928062	0.0563347	0.524374	0.886284	0.0651336	0.46158	0.877708	0.00262797	0.976234	0.989231	0.0604004	0.493145	0.74545	0.0450317	0.609539	0.808808	0.0708919	0.421032	0.650281	0.110572	0.208652	0.418741	0.0176778	0.841772	0.952094	0.0479328	0.588128	0.821465	0.0632852	0.474417	0.688149	0.0190363	0.82979	0.911738	0.0591548	0.503789	0.672228	0.0353402	0.689766	0.818143	0.0934123	0.29047	0.576315	0.0784598	0.374913	0.651713	-0.0282212	0.750883	0.865591	-0.0826248	0.351907	0.665046	-0.0533257	0.548376	0.907868	0.0886344	0.315956	0.533198	0.0200926	0.8205	0.962209
P82980	RBP5	ENSG00000139194	-0.11425	0.193816	0.705312	-0.0686055	0.436205	0.998553	-0.307101	0.000989272	0.0146382	-0.0890622	0.313617	0.708073	-0.00727391	0.934796	0.98456	-0.00413161	0.962644	0.993277	-0.100119	0.257064	0.442415	-0.00552406	0.950263	0.990129	-0.00936599	0.915773	0.985924	-0.0624579	0.480225	0.883366	0.392384	3.56450496807881e-06	0.000348509	0.309592	0.000320298	0.0142798	0.308187	0.000342118	0.0111499	0.375109	1.01261063236713e-05	0.00092372	0.140171	0.1103	0.285388	0.281946	0.00115479	0.0660709	0.32295	0.000178558	0.011688	0.366644	1.78360984965931e-05	0.00133955	0.166446	0.0584018	0.186513	0.417915	7.52601946096831e-07	5.38249762189993e-05	0.276132	0.00147249	0.010421	0.398687	2.62553452601288e-06	0.00347473	0.0923493	0.296018	0.583405	-0.0436726	0.623121	0.787207	-0.16966	0.0545841	0.28815	-0.155528	0.0784093	0.671018	0.159993	0.0690157	0.205425	-0.0923171	0.296188	0.717962
P83881	RPL36A	ENSG00000241343	-0.0324932	0.71362	0.94347	-0.195815	0.0255668	0.890026	0.192825	0.0416566	0.153876	-0.148843	0.0922847	0.441628	-0.10797	0.225089	0.671264	0.00150765	0.986418	0.996836	-0.238598	0.00646888	0.0286665	0.0724263	0.414689	0.878253	0.11186	0.206918	0.724255	-0.123988	0.161534	0.688915	0.0471814	0.593997	0.76708	-0.0630661	0.475951	0.73761	-0.105775	0.231019	0.499449	-0.132551	0.132747	0.335188	-0.0351832	0.691073	0.832089	-0.00116813	0.989517	0.995965	-0.0416598	0.639239	0.850534	-0.0736891	0.406578	0.632648	0.0619344	0.485639	0.684253	-0.00559218	0.949848	0.970967	-0.057804	0.515252	0.686464	-0.0373409	0.674391	0.853318	-0.108645	0.220354	0.505058	-0.0723478	0.415196	0.623925	0.015271	0.863621	0.946198	-0.00360803	0.96763	0.99377	-0.0215569	0.808405	0.902906	-0.127899	0.148611	0.556407
P84022	SMAD3	ENSG00000166949	-0.000412076	0.996287	0.998633	0.172189	0.050119	0.913736	0.228928	0.015658	0.0828375	0.0830211	0.349594	0.738787	0.098418	0.269057	0.705767	-0.115098	0.192238	0.607843	-0.399382	2.75106221492294e-06	7.53517891775347e-05	-0.117269	0.185661	0.800634	-0.105141	0.235687	0.744299	-0.0872657	0.325421	0.815295	0.159849	0.0692704	0.211229	-0.121221	0.169485	0.45022	-0.139096	0.114496	0.345052	-0.0716452	0.417921	0.648152	-0.192716	0.0280413	0.122993	0.0410307	0.644313	0.885529	0.101462	0.25257	0.565793	-0.116654	0.187992	0.407765	-0.145828	0.0991494	0.261554	0.1315	0.137419	0.288116	0.168291	0.0565937	0.148988	0.0101079	0.909484	0.961914	-0.209915	0.0169571	0.148847	-0.302545	0.000518445	0.0121347	-0.125111	0.159391	0.465282	0.0667625	0.454003	0.871848	-0.193066	0.0283697	0.11783	0.0773075	0.383862	0.77425
P98082	DAB2	ENSG00000153071	-0.0116324	0.897554	0.98072	0.0260858	0.772759	0.998553	0.0977226	0.316645	0.539933	-0.0618721	0.494825	0.821234	0.134182	0.138966	0.595325	-0.0129425	0.886089	0.974455	-0.349186	7.04229265373613e-05	0.000842023	-0.0927799	0.305409	0.841327	-0.114387	0.205864	0.724255	-0.0576962	0.524449	0.901183	-0.0153157	0.865385	0.934204	-0.10288	0.253575	0.551508	-0.13339	0.138075	0.379926	-0.156145	0.0820529	0.253409	-0.178048	0.0469728	0.168656	-0.0697915	0.441161	0.777441	-0.0325611	0.719589	0.889937	-0.239337	0.00742441	0.0564987	-0.185913	0.0387033	0.142831	0.041828	0.644611	0.779792	0.108484	0.230397	0.40528	-0.00673714	0.940801	0.976162	-0.167336	0.0632223	0.266984	-0.132925	0.142738	0.323621	0.0228842	0.801629	0.918752	0.0190427	0.834404	0.970217	-0.195584	0.0294848	0.120498	-0.0656437	0.468847	0.824915
P98172	EFNB1	ENSG00000090776	-0.0456439	0.603278	0.914262	0.108913	0.213825	0.976893	0.125278	0.186123	0.393295	-0.101698	0.247752	0.64957	0.0428349	0.628458	0.893962	-0.00566607	0.948588	0.990255	-0.107306	0.222491	0.399935	-0.134029	0.126953	0.761299	0.127542	0.146578	0.669192	-0.135041	0.124085	0.652648	0.0563701	0.520877	0.710821	-0.0107682	0.902469	0.96136	-0.00324402	0.970552	0.988272	-0.0476487	0.587444	0.7747	-0.0417909	0.63423	0.796292	-0.0586791	0.505571	0.81482	0.0579936	0.510564	0.778598	-0.0473112	0.591536	0.772939	0.030458	0.729833	0.850535	0.000526817	0.995235	0.996718	-0.0101357	0.908525	0.95023	-0.00899353	0.918795	0.965416	0.0157719	0.858096	0.944016	-0.113408	0.198895	0.398822	-0.05239	0.553867	0.792087	0.0152319	0.863435	0.973681	-0.00722948	0.934684	0.96826	-0.0688578	0.434515	0.801156
P98196	ATP11A	ENSG00000068650	-0.170054	0.0521528	0.496483	-0.226396	0.00931587	0.771625	-0.0869716	0.361861	0.581303	-0.028641	0.746339	0.930995	-0.0401575	0.651381	0.898536	-0.259105	0.00280466	0.293476	-0.037228	0.674112	0.804146	0.111918	0.204897	0.807289	-0.0823643	0.351537	0.819463	0.0572123	0.517923	0.897362	0.198308	0.0231718	0.105344	0.0683313	0.438045	0.70843	0.0616725	0.484068	0.724794	0.0947205	0.281857	0.517999	-0.0770455	0.38175	0.600538	0.120346	0.172609	0.549559	0.0828053	0.348956	0.660459	-0.00211833	0.980917	0.991946	-0.144811	0.10021	0.262744	0.294643	0.000666823	0.00639819	0.173922	0.0478186	0.131301	0.0706641	0.424341	0.688243	-0.133542	0.12985	0.388293	-0.025666	0.772796	0.878569	-0.0720885	0.416875	0.70955	-0.118147	0.182366	0.752523	-0.122895	0.163628	0.35442	-0.028888	0.744227	0.932094
Q00536	CDK16	ENSG00000102225	0.0499611	0.609315	0.91666	0.0598021	0.540617	0.998553	0.0223576	0.83339	0.913065	0.0106355	0.91342	0.977105	0.0562795	0.568514	0.869217	-0.109621	0.261013	0.675441	-0.14951	0.124287	0.265635	0.0373061	0.702834	0.94857	-0.164149	0.0911226	0.589473	0.0153852	0.875614	0.985618	-0.15616	0.108224	0.280242	-0.179416	0.0644398	0.272581	-0.232494	0.0159607	0.112975	-0.182682	0.0596505	0.209713	-0.172905	0.0749165	0.224973	-0.197496	0.0424303	0.321621	-0.153808	0.115451	0.393879	-0.148037	0.129919	0.327832	-0.179729	0.0652527	0.199925	-0.191676	0.0490312	0.141312	-0.0373435	0.703909	0.826513	-0.179984	0.0648651	0.280828	-0.143777	0.141462	0.403567	-0.0207492	0.833595	0.914197	-0.0629039	0.523806	0.776297	0.00376178	0.96962	0.99377	-0.180891	0.0635045	0.19433	0.0132552	0.89221	0.979982
Q00978	IRF9	ENSG00000213928	0.0386732	0.660983	0.930112	-0.0468752	0.59496	0.998553	0.149646	0.115298	0.295183	-0.010485	0.905754	0.975466	0.0384245	0.665501	0.903167	0.0485456	0.581888	0.868256	-0.074261	0.401083	0.590764	-0.0994926	0.260068	0.822252	0.0709223	0.422646	0.850028	-0.144937	0.0999135	0.613459	-0.0646697	0.463038	0.665768	0.0457378	0.603937	0.814956	0.0345128	0.69554	0.859164	0.0274748	0.755415	0.880862	0.0281313	0.749761	0.867639	-0.00370014	0.966673	0.990789	0.0395731	0.65486	0.858213	-0.0222685	0.801444	0.904356	-0.0575837	0.515205	0.708086	-0.106813	0.22645	0.401884	-0.0920929	0.297367	0.480717	-0.0349489	0.693026	0.865051	0.00715329	0.935622	0.977686	-0.0110786	0.900834	0.950552	0.17907	0.0423066	0.26117	0.0972373	0.272968	0.795768	-0.0064825	0.941648	0.972365	-0.0219455	0.804266	0.95347
Q01101	INSM1	ENSG00000173404	0.0313463	0.721239	0.946615	-0.221168	0.0108188	0.771625	0.0489732	0.606474	0.770758	-0.0604425	0.492843	0.820206	-0.0698397	0.42978	0.809	0.143281	0.101217	0.513941	0.387101	4.93646824262228e-06	0.00011348	-0.0690485	0.433241	0.881432	0.141297	0.107441	0.61348	0.14105	0.108063	0.628772	-0.415424	7.30071503918239e-07	0.000134264	-0.107175	0.221269	0.517214	-0.0953143	0.276975	0.552037	-0.168083	0.0540441	0.196581	0.20978	0.0157702	0.086697	-0.309114	0.000327572	0.0361453	-0.345619	5.27275235790992e-05	0.00690284	-0.0548142	0.534052	0.734872	0.286285	0.000916628	0.0134451	-0.433252	2.35602199083473e-07	2.36336543600097e-05	-0.396406	2.77136539383882e-06	0.000132445	-0.153442	0.0801577	0.311125	0.282367	0.00108455	0.0507162	0.353007	3.79773241734327e-05	0.00342753	0.128954	0.143682	0.443187	-0.0353304	0.689847	0.934047	0.280775	0.00116047	0.0166299	-0.073733	0.402613	0.783938
Q01167	FOXK2	ENSG00000141568	-0.00357307	0.967944	0.994272	-0.105931	0.232167	0.983008	-0.0188926	0.844688	0.917504	-0.210697	0.0169752	0.235829	-0.0331758	0.711175	0.921781	0.100057	0.259233	0.673866	0.00372592	0.966573	0.98312	-0.0282154	0.750933	0.953661	0.110077	0.214293	0.729325	-0.0808855	0.364076	0.832923	0.00372555	0.966577	0.984549	-0.044595	0.615793	0.820393	-0.0131107	0.882764	0.951769	0.0349293	0.694335	0.84522	0.0464281	0.601342	0.775162	0.0292643	0.74298	0.919086	0.027841	0.755075	0.904039	0.0523606	0.557214	0.75007	0.00475108	0.957552	0.983124	0.0380412	0.669875	0.796141	-0.0143888	0.871934	0.92804	-0.0454416	0.610519	0.815715	-0.0354119	0.69149	0.863406	-0.0469127	0.600459	0.771961	-0.0499298	0.57721	0.807439	0.0182873	0.838301	0.970725	0.00611761	0.94536	0.974339	-0.159944	0.0713192	0.418754
Q01201	RELB	ENSG00000104856	-0.000221795	0.998025	0.99909	0.218057	0.013786	0.812847	0.169379	0.0782852	0.230528	-0.0186281	0.835984	0.956025	-0.023661	0.793385	0.952309	-0.222076	0.0120956	0.356194	-0.227619	0.0103685	0.0413514	-0.00752587	0.933345	0.988639	0.0739858	0.410314	0.845378	-0.0506229	0.573477	0.922732	0.165106	0.0635946	0.199717	-0.041597	0.642404	0.833435	-0.0998946	0.263814	0.536943	-0.0692996	0.438826	0.665487	-0.259438	0.00322521	0.0347476	0.0761857	0.396498	0.748921	0.0822886	0.359648	0.668895	-0.126221	0.159028	0.369099	-0.204361	0.0217123	0.0994108	0.223522	0.0118714	0.0516882	0.205996	0.0206605	0.0712665	0.0379557	0.673056	0.852684	-0.234888	0.00810925	0.10707	-0.223959	0.0120472	0.0711413	-0.0948892	0.292519	0.607708	-0.025115	0.780999	0.955868	-0.264524	0.00276079	0.0278234	-0.016106	0.857939	0.972148
Q01628	IFITM3	ENSG00000142089	-0.104862	0.282407	0.772965	-0.187473	0.053158	0.913736	0.249683	0.016994	0.086829	-0.136036	0.164394	0.554763	0.0732727	0.457582	0.822711	0.0735881	0.45128	0.804823	-0.289162	0.00264442	0.0143538	0.05451	0.578913	0.928062	-0.117845	0.228939	0.741125	-0.125311	0.200578	0.725276	-0.044457	0.649332	0.802985	-0.310769	0.0011223	0.0282047	-0.327352	0.000578031	0.0156446	-0.26874	0.00512774	0.0465413	-0.329658	0.000525491	0.0125818	-0.221533	0.022477	0.246035	-0.163203	0.0946069	0.355449	-0.329422	0.0005644	0.0117189	-0.277805	0.00393603	0.0329025	-0.0126838	0.897322	0.939149	0.104639	0.285751	0.468012	-0.123811	0.206062	0.489096	-0.317092	0.000926817	0.0475536	-0.192893	0.0486712	0.164308	-0.103333	0.294183	0.608698	-0.0335404	0.734106	0.949312	-0.34755	0.000261933	0.00676645	-0.149484	0.126167	0.517532
Q01658	DR1	ENSG00000117505	0.103549	0.237384	0.741343	-0.0697946	0.426484	0.998553	0.161758	0.0869558	0.245976	-0.124497	0.156543	0.544412	0.188379	0.0318438	0.380288	0.110022	0.209171	0.629818	0.130751	0.1366	0.28302	0.0831361	0.345143	0.853772	-0.0315978	0.720137	0.946729	-0.0204862	0.816342	0.980029	-0.218596	0.0117984	0.0671563	0.0317798	0.717546	0.874321	0.0348718	0.691399	0.856374	-0.100559	0.251274	0.486433	0.0182244	0.835691	0.918975	-0.107248	0.222744	0.611616	-0.168071	0.0549975	0.27196	-0.110818	0.207635	0.433101	-0.00139664	0.987368	0.995633	-0.181323	0.0382044	0.11894	-0.105632	0.229833	0.404564	-0.165981	0.0581333	0.267299	-0.0919629	0.296166	0.583419	0.240738	0.00579746	0.0462387	0.155153	0.0779646	0.337986	0.0457988	0.604866	0.921337	-0.0293174	0.739581	0.862098	-0.0922721	0.294538	0.717545
Q01974	ROR2	ENSG00000169071	0.0455333	0.652825	0.92866	0.129275	0.199884	0.968615	0.274374	0.01105	0.0656543	0.0837941	0.409597	0.774179	-0.0581604	0.567442	0.868803	-0.00495804	0.960953	0.99323	-0.0446804	0.658918	0.795356	0.189752	0.0586403	0.701864	0.0974618	0.334714	0.81318	-0.0736812	0.468578	0.880394	0.034366	0.734279	0.855957	-0.0724605	0.473721	0.735482	-0.111714	0.268484	0.542329	0.0353371	0.727061	0.864505	-0.094792	0.348185	0.570388	-0.099165	0.328788	0.700471	-0.0409051	0.687684	0.873691	-0.0455156	0.654619	0.815792	-0.0933696	0.357976	0.577336	0.0566293	0.577702	0.728993	0.0385003	0.705172	0.826968	-0.0491633	0.62892	0.828073	-0.149093	0.140789	0.402612	-0.0427321	0.676101	0.822394	-0.0610976	0.550085	0.791073	0.0242426	0.812699	0.965886	-0.100626	0.321678	0.540205	0.0653449	0.520482	0.849945
Q02078	MEF2A	ENSG00000068305	0.117279	0.194558	0.706026	-0.00326212	0.971316	0.998994	0.092687	0.342342	0.563771	-0.142936	0.114758	0.478872	0.141898	0.118976	0.567362	0.241963	0.00678018	0.331456	0.118221	0.19097	0.357849	-0.178192	0.0476986	0.677982	0.145878	0.105957	0.61255	0.0260121	0.774285	0.969457	-0.363857	3.2668596519736e-05	0.00140749	-0.172292	0.0556877	0.256336	-0.0870087	0.336603	0.606798	-0.169709	0.0595177	0.209628	-0.00428912	0.962292	0.982257	-0.204012	0.0236134	0.251572	-0.212154	0.0184847	0.157755	-0.167259	0.0644431	0.216983	-0.0514147	0.572232	0.746897	-0.369491	2.60109861378588e-05	0.000623941	-0.265091	0.00304477	0.0175506	-0.255478	0.00434529	0.0787863	0.0450808	0.620517	0.823545	0.136012	0.135232	0.313468	0.188414	0.0376794	0.248217	0.156893	0.0843821	0.675898	-0.0218816	0.810152	0.903757	-0.120572	0.184045	0.608374
Q02410	APBA1	ENSG00000107282	-0.149034	0.0893327	0.578379	-0.0441796	0.616331	0.998553	0.145101	0.125172	0.309583	-0.00778277	0.929971	0.981171	0.0170121	0.848249	0.966216	-0.0452836	0.607538	0.878405	0.192692	0.0274522	0.0874176	-0.109233	0.214248	0.810025	0.0975284	0.267772	0.773862	0.0977151	0.268721	0.778714	0.0159797	0.856246	0.929144	0.0390053	0.658253	0.840878	0.0732047	0.406001	0.667792	0.0680706	0.439798	0.665948	-0.0362968	0.68064	0.825828	-0.0447431	0.613224	0.870393	-0.0502596	0.570122	0.814778	0.0376896	0.670306	0.826407	0.0503336	0.569553	0.745208	0.0526307	0.552044	0.710784	0.0170539	0.847287	0.912754	0.0519438	0.557253	0.782746	-0.0278218	0.753358	0.895221	0.143926	0.103681	0.265736	0.0303841	0.732488	0.892221	-0.0443851	0.617457	0.923758	-0.003243	0.970789	0.9866	-0.0414999	0.63921	0.899974
Q02539	H1-1	ENSG00000124610	0.0673774	0.464664	0.868219	0.0485731	0.598309	0.998553	0.0127795	0.898559	0.94867	0.138619	0.132719	0.513147	-0.121379	0.188516	0.643195	0.0575539	0.532371	0.845576	0.0317261	0.730853	0.843014	-0.00424391	0.963308	0.990818	-0.00528851	0.954285	0.994295	0.0593101	0.521697	0.900254	0.0156631	0.865172	0.934105	0.156857	0.0870995	0.317638	0.162268	0.0766091	0.275479	0.093552	0.30948	0.54801	0.179254	0.0501155	0.176337	0.0990583	0.283796	0.667771	0.185314	0.0436213	0.241864	0.154415	0.0935895	0.271452	0.195464	0.0331427	0.129645	0.0489541	0.597009	0.744959	0.035658	0.700238	0.823734	0.120547	0.191588	0.473696	0.184544	0.0445179	0.227719	-0.0680442	0.464089	0.664681	0.0757735	0.414774	0.709356	0.111302	0.230174	0.780294	0.21832	0.0170651	0.0847419	0.146628	0.111554	0.496071
Q02742	GCNT1	ENSG00000187210	0.147321	0.0918527	0.583942	-0.0425831	0.627811	0.998553	0.0518972	0.585128	0.755648	0.0987276	0.261904	0.663044	-0.103495	0.241287	0.684453	0.0529477	0.546535	0.853819	0.185546	0.0331698	0.101106	-0.129846	0.137831	0.770357	0.109185	0.212678	0.72755	-0.0584424	0.507292	0.892759	0.0619066	0.480708	0.679057	-0.00258444	0.976537	0.991224	0.0103633	0.906118	0.962992	0.13231	0.13045	0.331627	0.0194056	0.825206	0.91382	-0.0556861	0.527558	0.826965	-0.0144069	0.870264	0.948362	0.0126694	0.885798	0.947119	-0.096372	0.273513	0.488579	0.161831	0.0647927	0.169993	0.167049	0.0565128	0.148825	0.0961749	0.2745	0.564044	-0.0119242	0.892473	0.956761	0.0373672	0.672963	0.82052	0.0176787	0.841765	0.938209	-0.034935	0.693143	0.934851	-0.0268286	0.760991	0.876513	0.0965157	0.272796	0.698863
Q02833	RASSF7	ENSG00000099849	0.109807	0.228584	0.735965	-0.0145718	0.873431	0.998553	0.0556259	0.57302	0.747258	-0.0334553	0.714496	0.919343	0.0089912	0.922357	0.98091	0.0406346	0.656763	0.902158	-0.118191	0.196655	0.365047	-0.151678	0.0967611	0.741451	-0.0424051	0.644209	0.92435	0.164603	0.0712059	0.567589	0.0506745	0.579365	0.755235	0.0860005	0.346257	0.639499	0.0515664	0.572699	0.785567	0.00247963	0.978375	0.99077	0.0581577	0.524582	0.716511	0.183973	0.0433861	0.325095	0.143563	0.116195	0.395941	0.0141725	0.877384	0.942809	0.0809328	0.377523	0.595333	0.0709285	0.439469	0.617102	0.0346795	0.705707	0.826968	0.0658761	0.472821	0.726917	0.133297	0.144961	0.40894	-0.0877386	0.340637	0.554729	0.0811105	0.378495	0.684007	0.143602	0.117645	0.702783	0.10254	0.263063	0.476637	0.0117574	0.897728	0.979982
Q02930	CREB5	ENSG00000146592	-0.00131794	0.988553	0.998633	0.00456609	0.960357	0.998945	0.0795588	0.426693	0.639806	0.00318305	0.972359	0.993598	0.177931	0.0528686	0.453955	0.0901522	0.325418	0.725196	-0.00832568	0.928088	0.961848	-0.101159	0.271607	0.82709	0.0149415	0.871328	0.978218	0.0299105	0.745714	0.964352	-0.0984422	0.282717	0.500048	-0.0443443	0.629123	0.825718	-0.0593409	0.517926	0.74845	-0.129998	0.155265	0.368186	-0.163734	0.0727319	0.221158	-0.0293029	0.750708	0.922804	-0.0830421	0.367207	0.67515	-0.173426	0.0581876	0.203736	-0.178495	0.051112	0.170283	-0.0810058	0.379112	0.562373	0.0037438	0.967629	0.983158	-0.086539	0.347305	0.626625	-0.131121	0.153438	0.422817	0.0221756	0.810809	0.900444	0.0899888	0.330416	0.644477	0.0926797	0.3161	0.819128	-0.186487	0.041409	0.149558	0.0599582	0.513575	0.847522
Q03113	GNA12	ENSG00000146535	0.126298	0.14901	0.664228	0.00814252	0.926172	0.998945	0.178385	0.0587087	0.192459	-0.130261	0.138089	0.519438	0.076035	0.389897	0.783401	0.110082	0.208922	0.62938	0.0366254	0.676728	0.806178	0.0476624	0.587337	0.930005	0.0546934	0.533371	0.887542	-0.00896824	0.919023	0.989431	-0.00896145	0.918771	0.962374	0.0555715	0.526809	0.763858	0.0475362	0.588327	0.794565	-0.0071358	0.935279	0.972025	0.118478	0.176047	0.37688	-0.0145141	0.869308	0.962037	-0.0156975	0.858758	0.943535	-0.0336278	0.702976	0.848536	0.055973	0.525429	0.715884	0.0401143	0.649173	0.783471	0.0250768	0.776172	0.871453	0.0308058	0.72687	0.883756	0.0456216	0.604857	0.812931	0.0739008	0.403377	0.615019	0.0690242	0.435198	0.722677	-0.000960103	0.99135	0.99833	0.0841338	0.339364	0.556529	-0.122945	0.161813	0.574725
Q03164	KMT2A	ENSG00000118058	0.134983	0.122793	0.630905	-0.0589725	0.501786	0.998553	0.197416	0.0360906	0.139243	-0.0477688	0.587951	0.867683	0.134587	0.126845	0.58008	0.0776149	0.376382	0.762438	-0.0353969	0.688141	0.814465	-0.0894678	0.309519	0.842102	-0.0551536	0.53152	0.887287	-0.114661	0.192204	0.720595	-0.0465792	0.595868	0.76712	-0.0461898	0.598948	0.81177	0.015313	0.861654	0.941893	-0.0464387	0.596978	0.782282	-0.0147511	0.866682	0.934299	-0.0648145	0.462035	0.789495	-0.0923484	0.294137	0.607452	-0.113377	0.197266	0.41906	-0.0408174	0.643441	0.796784	-0.133229	0.129259	0.276008	-0.139124	0.11301	0.243481	-0.134313	0.126145	0.387198	0.00632793	0.942814	0.980341	0.135591	0.124009	0.295906	0.201759	0.02134	0.200153	0.139739	0.112814	0.694102	-0.0254294	0.773109	0.88361	-0.005762	0.947921	0.989167
Q03167	TGFBR3	ENSG00000069702	0.120621	0.180267	0.692233	0.000152913	0.99865	0.999818	0.0821987	0.395478	0.612404	0.0509301	0.574284	0.860812	0.239571	0.00736503	0.237031	0.012396	0.890869	0.975321	0.0376842	0.677753	0.806622	0.0814406	0.368549	0.865216	-0.131989	0.143939	0.666476	0.00287089	0.974651	0.99613	0.12027	0.181549	0.381698	-0.0997996	0.268142	0.566477	-0.049905	0.580473	0.790754	0.0488682	0.588371	0.775526	-0.0231071	0.798118	0.898242	0.0287232	0.751491	0.922804	0.0420828	0.642595	0.852818	-0.0383832	0.672117	0.827847	-0.0771622	0.394319	0.611128	0.0789022	0.383711	0.567015	0.0144458	0.873479	0.928629	0.105521	0.243455	0.530599	0.0651111	0.47247	0.724941	-0.126867	0.162019	0.351626	-0.0264693	0.771348	0.908336	0.127999	0.158276	0.737157	-0.0257199	0.776754	0.885525	0.0735126	0.417131	0.788641
Q03169	TNFAIP2	ENSG00000185215	0.013219	0.886055	0.977944	0.177282	0.0527366	0.913736	0.14663	0.141399	0.333996	-0.0917165	0.321177	0.712866	0.0888462	0.3387	0.756104	-0.12571	0.171279	0.591127	-0.338116	0.00016933	0.00165348	0.113619	0.218567	0.810025	-0.107375	0.245106	0.752462	0.0176675	0.848752	0.981843	0.142671	0.120069	0.298108	-0.130397	0.15574	0.434433	-0.161975	0.0771494	0.276207	-0.11659	0.204746	0.433276	-0.222461	0.0146017	0.0824923	0.0343773	0.710516	0.908471	0.0567378	0.539944	0.797667	-0.201818	0.0277336	0.127813	-0.219371	0.0165268	0.0829966	0.104217	0.259344	0.439774	0.167872	0.0680138	0.170288	-0.0173236	0.851663	0.939618	-0.128063	0.165143	0.437684	-0.266279	0.00356196	0.0357892	-0.122229	0.187314	0.495993	-0.0192676	0.835939	0.970217	-0.200479	0.0288062	0.118729	-0.0679882	0.462531	0.820342
Q03468	ERCC6	ENSG00000225830	-0.0536008	0.547902	0.892137	0.0392393	0.660113	0.998553	0.0520313	0.589306	0.758634	-0.16636	0.061582	0.375422	0.0368265	0.68225	0.909403	-0.0645423	0.469186	0.81461	-0.0372276	0.677754	0.806622	-0.10321	0.248212	0.816692	0.0721756	0.42002	0.850028	-0.012061	0.892943	0.989075	-0.144016	0.104838	0.274779	-0.0689146	0.439552	0.710003	-0.0395664	0.657458	0.837021	-0.113457	0.202258	0.429896	-0.158676	0.0736219	0.222935	-0.129187	0.147744	0.51315	-0.125253	0.160584	0.461611	-0.161315	0.0700111	0.230113	-0.129591	0.146472	0.330708	-0.134456	0.131783	0.279718	-0.0425648	0.634677	0.77793	-0.0935465	0.295521	0.582742	-0.000915763	0.991847	0.99818	0.121977	0.173632	0.367434	0.096832	0.280748	0.594108	0.0858234	0.33931	0.830813	-0.110988	0.214147	0.418801	-0.164933	0.0638776	0.402112
Q04725	TLE2	ENSG00000065717	-0.045773	0.609349	0.91666	-0.164714	0.0642357	0.928677	-0.00664533	0.945324	0.970839	-0.199939	0.0247903	0.269312	-0.0111333	0.901927	0.978676	0.108134	0.226235	0.644343	-0.0171805	0.847966	0.916426	-0.0592323	0.508295	0.897048	0.0689695	0.441015	0.860614	0.00140265	0.987513	0.997678	-0.346799	6.4894795265058e-05	0.00219845	-0.10338	0.24743	0.545698	-0.117193	0.189463	0.450835	-0.216563	0.0144649	0.0871337	0.0620748	0.488121	0.690142	-0.263421	0.00288015	0.0988126	-0.256332	0.00376489	0.0646222	-0.158815	0.0756963	0.240707	-0.00459995	0.95923	0.983952	-0.29712	0.000728663	0.00679734	-0.134857	0.132179	0.272742	-0.194543	0.0290445	0.188047	-0.0181078	0.840502	0.935901	0.196206	0.0283096	0.11687	0.119239	0.185347	0.494475	-0.0334548	0.711098	0.943614	0.0209749	0.815667	0.906571	-0.178026	0.0461102	0.358624
Q05329	GAD2	ENSG00000136750	0.0298704	0.733859	0.948955	-0.0124346	0.887468	0.998553	-0.0880828	0.353549	0.573821	0.181997	0.0374801	0.314843	-0.0816901	0.355507	0.765924	0.0769808	0.380306	0.765867	0.447856	7.26595472677616e-08	7.10408029235684e-06	-0.109765	0.210244	0.80885	-0.0807477	0.357364	0.822735	0.077146	0.381128	0.839656	0.0453846	0.60534	0.774242	0.138372	0.113588	0.368637	0.218749	0.0117378	0.0928924	0.237689	0.00606394	0.0516969	0.278264	0.00123505	0.0207832	0.0628748	0.475571	0.796986	0.0751357	0.393697	0.696942	0.249769	0.00401373	0.0384034	0.240731	0.00561009	0.0416256	0.0190214	0.829266	0.901386	-0.105811	0.229039	0.403608	0.112987	0.19882	0.481277	0.231195	0.00788661	0.106745	0.131405	0.13616	0.314879	0.0715533	0.41852	0.710317	0.00248634	0.977602	0.994076	0.281236	0.001138	0.0164298	0.179438	0.0402913	0.337842
Q05823	RNASEL	ENSG00000135828	-0.10348	0.243209	0.74632	-0.0249095	0.779319	0.998553	0.041531	0.66662	0.811373	0.108814	0.221464	0.625688	-0.0416368	0.642085	0.898362	-0.182918	0.0379991	0.415992	0.15471	0.0812143	0.196845	0.0447745	0.615774	0.931318	0.023386	0.793304	0.962696	0.214185	0.0151951	0.399952	-0.0142542	0.872622	0.939032	-0.0472884	0.594613	0.80934	-0.00329987	0.970394	0.988272	-0.0972666	0.272822	0.510301	-0.0672771	0.448725	0.657676	-0.0328251	0.713	0.909076	-0.065936	0.459623	0.743326	-0.104244	0.241594	0.473314	-0.141326	0.111557	0.280218	0.0859834	0.334526	0.518123	0.147263	0.0971552	0.22026	-0.0249909	0.77947	0.909995	-0.133226	0.133826	0.393021	0.0195902	0.826955	0.910016	-0.0213337	0.811828	0.924043	-0.0505846	0.57222	0.91205	-0.138079	0.120109	0.289642	0.0802227	0.368033	0.769158
Q05932	FPGS	ENSG00000136877	-0.0877557	0.322702	0.802753	-0.0743678	0.402258	0.998553	-0.090478	0.344969	0.566561	0.036744	0.680506	0.90609	0.155071	0.0817132	0.51824	-0.114275	0.197219	0.614737	-0.210721	0.0169625	0.0606286	0.00163294	0.985405	0.993893	-0.0273431	0.75932	0.953607	-0.0246694	0.782236	0.971219	0.0532797	0.548721	0.731217	-0.0275615	0.756523	0.894586	-0.0358497	0.686697	0.854114	-0.0975021	0.271658	0.508635	-0.168855	0.0557582	0.187093	0.119357	0.179621	0.557186	0.0540462	0.544576	0.800857	-0.0797049	0.371142	0.602479	-0.0813616	0.36125	0.580948	0.112492	0.206148	0.376907	0.0437602	0.623802	0.769688	0.00524755	0.953122	0.981981	-0.0312598	0.726128	0.881027	-0.129643	0.146307	0.328034	0.0243314	0.785983	0.914022	0.173357	0.051283	0.656006	-0.125634	0.15764	0.345912	0.0555689	0.533282	0.855408
Q05940	SLC18A2	ENSG00000165646	0.0241313	0.800614	0.964202	0.0209318	0.826603	0.998553	-0.0559535	0.590184	0.759004	0.0922593	0.335515	0.724347	-0.137739	0.147547	0.608749	-0.135695	0.153709	0.575011	0.215122	0.0227364	0.07586	0.0750691	0.431484	0.881432	0.054379	0.569045	0.896785	0.03191	0.739533	0.963875	0.0841767	0.377552	0.593087	-0.115161	0.226622	0.523767	-0.097123	0.30833	0.582356	-0.0504948	0.596994	0.782282	-0.13819	0.146214	0.339962	-0.133712	0.161788	0.535411	-0.171372	0.0721124	0.313535	-0.132232	0.166523	0.379528	-0.295172	0.00166081	0.0192903	0.108661	0.256283	0.437175	0.155694	0.102735	0.228747	-0.0606251	0.527337	0.763478	-0.192598	0.0428487	0.223926	0.0912904	0.342871	0.556959	-0.211031	0.0268964	0.217083	-0.256535	0.0068252	0.622762	-0.218254	0.0213782	0.0988184	0.00927449	0.923037	0.981422
Q05BV3	EML5	ENSG00000165521	-0.131497	0.150517	0.664228	-0.151855	0.0963676	0.935952	0.0241571	0.808616	0.898153	-0.0893977	0.331549	0.722254	0.0079496	0.931621	0.983329	-0.0279858	0.760589	0.937865	0.0798595	0.383903	0.574775	0.00958087	0.916933	0.986119	0.0180426	0.844278	0.970706	-0.0116888	0.899171	0.989075	0.05604	0.541517	0.726168	-0.0304783	0.739996	0.886572	-0.0278663	0.76158	0.895619	0.0151549	0.868957	0.938979	0.0904186	0.323985	0.546746	0.0893695	0.331702	0.702514	0.0461975	0.616344	0.837403	0.0718811	0.435281	0.654489	0.154569	0.0918647	0.249846	0.00795076	0.931319	0.960222	-0.105375	0.252029	0.430966	-0.0216616	0.814337	0.925425	0.0681658	0.459443	0.716772	-0.0631889	0.494786	0.690716	0.0565537	0.541262	0.786291	-0.00266464	0.977055	0.994076	0.127668	0.164654	0.355872	-0.0958319	0.297785	0.719412
Q05D32	CTDSPL2	ENSG00000137770	0.0101705	0.908926	0.983144	0.205866	0.0192547	0.871053	0.0291819	0.761101	0.871571	0.0356693	0.689363	0.910276	-0.0286494	0.749169	0.934768	0.0436411	0.623372	0.884244	-0.0210897	0.813209	0.895885	-0.102476	0.249712	0.81738	0.0185762	0.835134	0.969697	-0.0288254	0.746702	0.964352	-0.173368	0.0494355	0.170388	-0.167347	0.0580148	0.261264	-0.202116	0.0216179	0.135892	-0.180132	0.0410785	0.167171	-0.109785	0.215521	0.427162	-0.132978	0.134557	0.496093	-0.0824125	0.35506	0.665329	-0.18476	0.0368133	0.153039	-0.0978035	0.272073	0.486681	-0.111085	0.211912	0.383565	0.0408089	0.647411	0.786505	-0.105094	0.237758	0.524713	-0.0369624	0.678712	0.85494	-0.117978	0.186497	0.383016	0.0626769	0.483904	0.754038	0.0849622	0.342251	0.832704	-0.0926581	0.298218	0.515543	0.0120461	0.892648	0.979982
Q05DH4	FAM160A1	ENSG00000164142	-0.0356488	0.689532	0.939647	-0.0377601	0.672174	0.998553	0.0655729	0.498128	0.693898	-0.0508036	0.570555	0.859816	-0.118787	0.185243	0.642067	-0.151861	0.0870441	0.494418	-0.369867	1.87097664496871e-05	0.000312801	0.043388	0.628136	0.931664	0.000831235	0.9926	0.998284	-0.0805557	0.367958	0.835438	0.0393227	0.659436	0.809854	-0.108957	0.220854	0.516913	-0.159994	0.0712297	0.265658	-0.159548	0.0720329	0.236356	-0.147062	0.097617	0.264374	0.0808851	0.365996	0.727511	0.029351	0.743238	0.898021	-0.128366	0.150359	0.357565	-0.137119	0.124235	0.299871	0.0151902	0.865402	0.922608	0.0254181	0.77667	0.871453	-0.0391384	0.662203	0.84655	-0.0796756	0.373231	0.650901	-0.19553	0.0282234	0.116701	-0.104304	0.245106	0.558632	0.0371637	0.679499	0.93336	-0.126294	0.157108	0.345039	-0.00186919	0.98336	0.996912
Q06141	REG3A	ENSG00000172016	-0.138187	0.153804	0.664995	0.0717168	0.460769	0.998553	0.0263639	0.803005	0.894751	-0.153601	0.114201	0.478046	0.126483	0.196364	0.649	0.167871	0.0824556	0.490177	-0.354987	0.000175538	0.00168998	0.119005	0.222131	0.810025	-0.0149123	0.878831	0.980444	0.0489534	0.616561	0.9381	-0.110163	0.256384	0.472441	-0.0922467	0.342352	0.636706	-0.130852	0.177067	0.433491	-0.24069	0.0120998	0.0788016	-0.121777	0.2093	0.419468	-0.043905	0.653404	0.887151	-0.0209735	0.830214	0.933278	-0.157588	0.104995	0.289532	0.0185325	0.849727	0.925059	-0.119137	0.221613	0.396604	-0.127522	0.190549	0.353034	-0.0843606	0.387629	0.661222	0.00595773	0.951436	0.983796	-0.134977	0.167734	0.359802	-0.0880764	0.369294	0.679846	0.0316647	0.747283	0.951606	-0.0478979	0.624189	0.78959	-0.144063	0.13876	0.54103
Q07002	CDK18	ENSG00000117266	-0.244855	0.0046603	0.212321	0.0048196	0.956261	0.998945	-0.130968	0.166758	0.367564	-0.0205829	0.815491	0.950494	-0.163046	0.063813	0.484922	-0.0586528	0.504111	0.829694	-0.296088	0.00059533	0.00443854	-0.101842	0.247079	0.81649	-0.0792473	0.368253	0.826985	0.0975716	0.267559	0.777566	0.258231	0.0027943	0.0257863	0.123276	0.159061	0.439453	0.0864705	0.324197	0.596787	0.073881	0.399841	0.634162	-0.084191	0.337163	0.558611	0.225986	0.00944803	0.17292	0.201738	0.0208507	0.168994	0.0168024	0.848931	0.928905	-0.0763924	0.385811	0.602996	0.335609	8.90315584531898e-05	0.00151936	0.251878	0.00370566	0.0203979	0.206247	0.0181058	0.148616	-0.0466	0.597127	0.807742	-0.152681	0.0828833	0.230721	-0.119861	0.174359	0.481154	-0.0228725	0.796174	0.960681	-0.0752328	0.393084	0.6075	0.0108777	0.90186	0.979982
Q07352	ZFP36L1	ENSG00000185650	-0.0372973	0.68088	0.937678	0.0148502	0.869968	0.998553	0.277282	0.00418784	0.0350834	-0.0717137	0.430558	0.785275	-0.0556173	0.542883	0.859903	-0.137022	0.129134	0.549933	-0.373918	2.04245162329642e-05	0.000332825	-0.0343211	0.706275	0.94857	0.0294657	0.746298	0.951065	-0.172445	0.0564823	0.536068	0.169635	0.0596296	0.192068	-0.0739252	0.414513	0.692498	-0.106334	0.239822	0.510579	-0.0732663	0.418697	0.648619	-0.134498	0.136405	0.325842	0.0802578	0.37754	0.736207	0.0971353	0.285154	0.598351	-0.0935225	0.303535	0.541807	-0.0803559	0.376955	0.595205	0.18666	0.0387123	0.120231	0.133044	0.142377	0.286834	-0.00121387	0.989369	0.996237	-0.155819	0.08525	0.31526	-0.26528	0.00314655	0.0333846	-0.0602086	0.510039	0.769723	0.0561388	0.5391	0.903612	-0.14053	0.121059	0.291386	-0.0514774	0.571762	0.874687
Q07617	SPAG1	ENSG00000104450	0.206185	0.017697	0.341591	-0.0170241	0.846375	0.998553	0.123637	0.192003	0.400063	0.0353253	0.688739	0.910149	0.204363	0.019687	0.318789	0.263472	0.00227027	0.293476	-0.154018	0.0790163	0.192774	0.0429235	0.626402	0.931664	-0.0526669	0.550215	0.891675	-0.167999	0.0551033	0.536068	-0.0610467	0.486835	0.683072	-0.140762	0.107425	0.357344	-0.138294	0.113793	0.343602	-0.0205426	0.815143	0.911959	-0.103668	0.236843	0.452032	0.0110929	0.899929	0.968923	-0.03734	0.671984	0.866511	-0.0422545	0.631793	0.802099	-0.0702607	0.42519	0.638197	-0.208676	0.0167612	0.0654999	-0.247075	0.0044404	0.0234274	-0.0988633	0.261246	0.551027	-0.0205002	0.816219	0.927736	-0.104079	0.238625	0.445957	0.0785651	0.37427	0.68229	0.219855	0.0119589	0.622762	-0.0791792	0.368667	0.584505	0.0254204	0.773187	0.941081
Q07890	SOS2	ENSG00000100485	0.0331205	0.710532	0.943296	-0.0420018	0.637825	0.998553	0.154135	0.109545	0.284554	-0.0518093	0.562942	0.857141	0.0314484	0.726657	0.929426	0.244828	0.00534845	0.319722	-0.0358363	0.689164	0.815051	0.145248	0.103243	0.749115	-0.200611	0.0237306	0.425842	0.108957	0.222703	0.746899	-0.146498	0.0989251	0.263846	-0.0559264	0.530647	0.766402	-0.0858624	0.33521	0.606153	-0.101304	0.2552	0.49095	-0.16893	0.0566241	0.18909	-0.0526685	0.556476	0.839854	-0.141768	0.111859	0.386933	-0.0969968	0.277988	0.514844	-0.173375	0.0512581	0.170468	-0.107696	0.228132	0.403964	-0.0926877	0.299996	0.482844	-0.0567527	0.526239	0.762383	-0.154821	0.0822122	0.309458	0.0928318	0.301191	0.514121	-0.0291009	0.746339	0.896427	-0.111152	0.215314	0.774249	-0.193135	0.0295907	0.12055	0.00353368	0.968548	0.994923
Q07912	TNK2	ENSG00000061938	-0.117848	0.255368	0.750973	-0.0542025	0.601886	0.998553	-0.276194	0.0109874	0.065453	-0.0471809	0.651581	0.892319	-0.152907	0.143397	0.601302	-0.163988	0.112293	0.532369	-0.0940813	0.364478	0.55615	-0.0231432	0.823834	0.968541	0.0213088	0.837599	0.969697	-0.0546092	0.60114	0.932558	0.102056	0.325054	0.542001	0.00290269	0.977728	0.991674	0.00660297	0.949363	0.980239	0.195093	0.0581448	0.206203	0.00780224	0.940182	0.97176	0.092693	0.374227	0.73357	0.164473	0.113172	0.389719	0.120839	0.245982	0.47834	0.027614	0.791629	0.886808	0.104738	0.315065	0.498702	0.0243295	0.815947	0.894715	0.134074	0.19763	0.480253	0.126534	0.224264	0.509174	-0.137646	0.188264	0.385396	-0.0545362	0.60362	0.825635	-0.000295401	0.997758	0.99924	0.0850138	0.415251	0.626201	-0.0604294	0.562876	0.87178
Q08188	TGM3	ENSG00000125780	0.0378948	0.673551	0.934694	0.184175	0.0389754	0.905658	0.0299468	0.757231	0.8695	-0.0709792	0.431521	0.785392	0.213042	0.0175182	0.314585	-0.00402098	0.964358	0.993277	-0.0181246	0.840996	0.91286	-0.0790735	0.380725	0.868273	-0.116475	0.195821	0.713452	0.0623188	0.489932	0.887951	-0.203517	0.0222728	0.102402	-0.146963	0.10056	0.344851	-0.129654	0.147905	0.393896	-0.183457	0.0397577	0.164203	-0.108116	0.228186	0.442841	-0.257257	0.00377667	0.110496	-0.271709	0.00217552	0.0470628	-0.254129	0.00423888	0.0397344	-0.169781	0.0583709	0.186513	-0.18012	0.0444264	0.132388	-0.0582799	0.518543	0.689843	-0.161018	0.0728333	0.296799	-0.0673861	0.455257	0.714136	0.199931	0.0259926	0.111319	0.0174041	0.847855	0.940541	-0.0522829	0.564145	0.909658	-0.1322	0.141656	0.322663	-0.10115	0.261687	0.689369
Q08289	CACNB2	ENSG00000165995	-0.0469398	0.594452	0.909655	-0.127291	0.14738	0.951353	-0.215624	0.021809	0.101661	-0.116991	0.184982	0.583659	-0.235826	0.00713549	0.235659	0.0171451	0.845888	0.964553	0.0610374	0.490285	0.667659	-0.071001	0.42213	0.880533	0.261075	0.00269821	0.291104	0.142258	0.106408	0.627214	-0.00638247	0.942322	0.974971	0.0190509	0.829006	0.929547	-0.0123952	0.888253	0.954661	0.0321437	0.715508	0.857366	-0.0752536	0.392953	0.609902	-0.0272562	0.758216	0.923365	0.0307674	0.728219	0.892039	0.0988137	0.26335	0.498925	-0.0512877	0.56225	0.740651	0.0602513	0.4959	0.665705	0.132913	0.131682	0.272028	0.0792029	0.370393	0.646409	0.0475203	0.591347	0.8033	-0.0368685	0.67828	0.823748	-0.105355	0.23473	0.548247	-0.100925	0.255106	0.784283	-0.0312609	0.724034	0.851856	-0.154147	0.0799364	0.439451
Q08495	DMTN	ENSG00000158856	0.0710648	0.418095	0.847689	-0.0441861	0.61491	0.998553	-0.167765	0.075709	0.226131	-0.0874086	0.320831	0.712866	-0.074214	0.401382	0.792607	0.167866	0.0543593	0.453736	0.307815	0.000348117	0.00292267	-0.0549487	0.533048	0.909691	0.0306187	0.728464	0.946729	0.0813659	0.355547	0.830449	-0.334201	8.98877965287426e-05	0.00271208	0.0623274	0.477724	0.738577	0.0700647	0.424692	0.681423	-0.043548	0.620032	0.798224	0.27059	0.00170091	0.024287	-0.0914247	0.299013	0.681694	-0.171861	0.049667	0.25991	0.0931467	0.289966	0.52823	0.308826	0.000332031	0.00706504	-0.356353	2.94663885695989e-05	0.000683479	-0.321042	0.000184938	0.00232648	-0.16536	0.0590923	0.26928	0.211946	0.0150879	0.139956	0.341852	6.87179079867928e-05	0.00457566	0.175212	0.0461655	0.268566	0.105176	0.233685	0.78104	0.298817	0.000526493	0.010481	-0.0684595	0.437184	0.802833
Q08499	PDE4D	ENSG00000113448	0.0540684	0.538066	0.888809	-0.206887	0.0173055	0.857507	-0.0816811	0.389752	0.608074	-0.0725107	0.410478	0.775002	0.0109166	0.901893	0.978676	0.078196	0.372809	0.761826	0.313461	0.000252387	0.0022563	-0.118178	0.177149	0.790565	-0.0226776	0.796329	0.96289	0.0196582	0.823642	0.980468	-0.0688157	0.433015	0.64159	-0.00655695	0.940519	0.977866	0.0797193	0.36354	0.632286	0.128076	0.143324	0.350558	0.0725789	0.408221	0.62227	-0.0573219	0.515481	0.821717	-0.0531268	0.546734	0.802134	0.0602389	0.494304	0.703051	0.0382096	0.6648	0.810676	-0.0246417	0.779956	0.870197	-0.0454161	0.606487	0.757398	-0.013943	0.874407	0.947121	0.0258041	0.769859	0.904535	0.139962	0.112235	0.276789	0.0909574	0.303389	0.618464	0.00657379	0.940828	0.989005	0.0380067	0.666473	0.815952	-0.0661768	0.452657	0.8114
Q08554	DSC1	ENSG00000134765	0.135656	0.123828	0.631321	0.018216	0.837021	0.998553	0.0334698	0.72729	0.851924	0.134778	0.127798	0.505693	0.121746	0.171004	0.631979	-0.0213291	0.809658	0.954778	0.0631115	0.477369	0.657489	-0.0344629	0.698217	0.94806	-0.236961	0.00685552	0.343844	0.0518725	0.559343	0.918729	-0.124027	0.159753	0.353259	-0.144426	0.101128	0.346237	-0.081253	0.358096	0.625918	-0.0860921	0.330091	0.567845	-0.00292419	0.973659	0.988851	-0.108832	0.219556	0.607744	-0.122059	0.168208	0.469563	-0.11846	0.181201	0.399788	-0.141341	0.110102	0.277294	-0.0382072	0.66728	0.794891	0.0731588	0.409973	0.594064	-0.107311	0.226104	0.513756	-0.109616	0.216231	0.50035	0.0649658	0.466268	0.666273	0.0772743	0.385953	0.688848	0.0832805	0.349998	0.838078	-0.0779051	0.380186	0.595409	0.107033	0.227318	0.660325
Q08629	SPOCK1	ENSG00000152377	0.0883478	0.32919	0.805628	0.0535383	0.554813	0.998553	0.154178	0.116335	0.296878	-0.0253253	0.780975	0.939108	-0.0232587	0.799272	0.95412	0.0633488	0.484564	0.822268	0.141319	0.117445	0.25539	0.0189372	0.834636	0.97008	0.0957726	0.290005	0.787144	-0.0876765	0.334891	0.821738	0.103506	0.252626	0.4687	-0.088644	0.327566	0.623642	-0.0654037	0.470478	0.713306	-0.036539	0.687025	0.840792	-0.0438096	0.629	0.792819	-0.0588104	0.518189	0.822668	0.0240406	0.791827	0.922073	0.0634892	0.4854	0.696154	0.0353349	0.698014	0.832166	-0.0073959	0.935292	0.9622	0.0142408	0.87577	0.929949	-0.0786197	0.387384	0.661222	-0.000389776	0.996586	0.999692	-0.0737969	0.419192	0.62751	-0.0179542	0.844387	0.938987	0.0640555	0.483333	0.881741	-8.49052e-05	0.999256	0.999587	-0.066368	0.46579	0.822345
Q08830	FGL1	ENSG00000104760	-0.0207607	0.831912	0.97032	-0.105692	0.278593	0.993067	0.147317	0.161108	0.359031	-0.239673	0.0133422	0.214222	0.0480663	0.626316	0.892996	0.0763355	0.434516	0.794555	-0.225188	0.0202947	0.0697934	0.120287	0.219368	0.810025	0.116754	0.233305	0.744299	-0.0945424	0.335049	0.821738	0.0446074	0.648225	0.802918	-0.261027	0.00661524	0.0786094	-0.271158	0.00472703	0.0529834	-0.201026	0.0378709	0.16037	-0.220013	0.0227815	0.107368	-0.150279	0.124143	0.479461	-0.127278	0.193546	0.501194	-0.156854	0.108336	0.294539	-0.163521	0.093957	0.252689	-0.0777251	0.428396	0.608579	-0.0697903	0.477157	0.654173	-0.059605	0.543894	0.773615	-0.0829722	0.397786	0.66808	-0.138312	0.159402	0.348254	0.0107299	0.913491	0.967609	0.0205201	0.835406	0.970217	-0.166298	0.0884323	0.23766	-0.236396	0.0147005	0.239549
Q08999	RBL2	ENSG00000103479	0.0451496	0.607211	0.91666	0.00392017	0.964417	0.998945	0.0552494	0.56109	0.738432	0.0126012	0.886408	0.967858	0.170048	0.0530846	0.453955	0.0930944	0.288368	0.6962	0.092318	0.292425	0.480573	-0.246704	0.0043491	0.533296	-0.0717296	0.413743	0.847454	0.101473	0.248802	0.766409	-0.222019	0.0105105	0.0621619	-0.168599	0.0532997	0.251029	-0.102306	0.24309	0.513871	-0.133209	0.127836	0.327606	0.0382087	0.663586	0.81526	-0.183754	0.0356478	0.301912	-0.092758	0.291992	0.605461	-0.141713	0.1064	0.291739	-0.05446	0.536702	0.723913	-0.20133	0.0211158	0.0773713	-0.0979743	0.265579	0.446428	-0.166257	0.0577108	0.266602	-0.0812152	0.356442	0.635412	-0.0172433	0.845613	0.921508	0.0617363	0.485321	0.754331	0.0508468	0.565619	0.909658	-0.0418749	0.634862	0.795792	0.0046044	0.958373	0.993627
Q08AE8	SPIRE1	ENSG00000134278	0.0842598	0.336767	0.806478	0.0175835	0.841392	0.998553	-0.149971	0.11286	0.290772	0.048889	0.579217	0.862755	0.0096882	0.912887	0.98091	0.0590173	0.50146	0.828479	0.138594	0.114404	0.250296	-0.237029	0.00641301	0.540825	0.119151	0.175257	0.693484	0.00885549	0.920038	0.989431	-0.0826124	0.346332	0.562963	0.0413072	0.638162	0.831224	0.0266033	0.762046	0.89576	0.0567127	0.518343	0.724648	0.120137	0.170026	0.370668	-0.020269	0.818255	0.947841	-0.0228896	0.795245	0.923541	0.0916926	0.297594	0.535974	0.0299586	0.734096	0.852784	-0.116845	0.183819	0.350573	-0.0418815	0.634809	0.77793	0.00572109	0.94829	0.980427	0.0789041	0.370338	0.648784	0.109759	0.213823	0.41793	0.122535	0.164876	0.471517	0.131071	0.137167	0.715634	0.107662	0.220952	0.427022	0.0691014	0.432888	0.800484
Q08AF3	SLFN5	ENSG00000166750	-0.164625	0.0602437	0.512852	0.1029	0.242177	0.983008	-0.163596	0.0847897	0.24236	-0.103883	0.239518	0.643029	-0.0655093	0.460762	0.823274	-0.0432671	0.62364	0.884339	-0.239508	0.00606028	0.0273741	0.0151901	0.863806	0.977191	-0.0904912	0.305884	0.798912	-0.0459203	0.603908	0.934043	0.123282	0.160658	0.354269	-0.0763628	0.385996	0.671114	-0.0337986	0.701538	0.861709	0.03833	0.663808	0.826633	-0.0459756	0.602055	0.775816	0.0752001	0.395138	0.748601	0.141351	0.108681	0.380706	-0.00386336	0.965204	0.985279	-0.0814969	0.35665	0.576174	0.154425	0.079387	0.195469	0.19158	0.0289975	0.0913615	0.107198	0.224771	0.512587	-0.0205457	0.816523	0.927773	-0.18024	0.0409554	0.145779	-0.184314	0.03653	0.246272	-0.0639275	0.471681	0.876971	-0.0343365	0.698142	0.836557	-0.0815015	0.356622	0.761095
Q08AI8	MAB21L4	ENSG00000172478	0.0920243	0.355221	0.814844	0.0468295	0.638552	0.998553	0.0292425	0.785598	0.88648	-0.0838304	0.399852	0.770133	0.286363	0.00369433	0.182224	-0.0498339	0.617148	0.88177	-0.061382	0.539965	0.70582	-0.0195769	0.845159	0.972211	0.00317924	0.974701	0.99472	-0.0273019	0.784274	0.971623	0.015756	0.874485	0.940217	-0.0186172	0.851932	0.940044	0.0478553	0.631209	0.821752	0.0609079	0.541086	0.742732	-0.0197875	0.84274	0.922952	-0.0675431	0.497837	0.809873	-0.0707221	0.477778	0.755447	-0.0254727	0.798409	0.903577	-0.0662214	0.506305	0.700263	-0.189878	0.054726	0.152106	-0.104209	0.294845	0.478542	-0.0138501	0.889565	0.953114	0.0194447	0.84543	0.937986	0.151603	0.126344	0.299344	0.253938	0.00964477	0.148695	0.278573	0.00438104	0.622762	-0.0291132	0.770345	0.882157	-0.041143	0.679875	0.911218
Q09019	DMWD	ENSG00000185800	-0.0119115	0.895965	0.980228	0.105999	0.243263	0.983008	0.0226809	0.817489	0.902345	0.149046	0.101322	0.458831	-0.0206664	0.821983	0.959398	-0.0170539	0.851488	0.965301	0.16486	0.0695809	0.175348	-0.0419144	0.646668	0.937823	-0.021112	0.817459	0.96871	-0.168217	0.0640103	0.545141	0.0831143	0.360742	0.576356	-0.0525761	0.563573	0.788158	0.0155412	0.86453	0.943464	0.0235819	0.795711	0.901362	0.0310539	0.733126	0.85759	-0.0213081	0.815793	0.946409	-0.0572635	0.530988	0.791766	-0.0573333	0.530486	0.731969	0.0442428	0.628468	0.786247	-0.0877429	0.336537	0.52009	-0.142834	0.116538	0.248932	-0.173482	0.0560095	0.262407	-0.00727031	0.936653	0.978192	0.0703743	0.443061	0.646309	0.0599521	0.513617	0.771075	0.0713767	0.436577	0.869102	0.0136774	0.881141	0.940147	0.170316	0.0607145	0.394689
Q09472	EP300	ENSG00000100393	0.0315484	0.720555	0.946615	0.029397	0.738899	0.998553	0.0299839	0.75365	0.867315	0.0076535	0.931131	0.982119	-0.106316	0.230462	0.674303	0.103779	0.238158	0.653354	0.028434	0.748111	0.852864	-0.0068522	0.938326	0.988773	-0.0566872	0.521779	0.886284	-0.0979386	0.267622	0.777566	0.186099	0.0333189	0.132316	0.139593	0.11179	0.367433	0.173531	0.0474583	0.208514	0.152412	0.082232	0.253651	0.220084	0.0115407	0.0711877	0.106083	0.229657	0.617479	0.146462	0.0963565	0.357951	0.159989	0.0690225	0.228126	0.220044	0.0118839	0.0661799	0.20315	0.0204429	0.0757319	0.0458658	0.604337	0.755446	0.134949	0.125817	0.387198	0.0866234	0.327104	0.609446	-0.0162795	0.854711	0.926956	-0.0880787	0.320917	0.634479	-0.0686569	0.439454	0.869181	0.192783	0.0279855	0.11697	-0.0108157	0.902796	0.979982
Q0VAF6	SYCN	ENSG00000179751	-0.0522318	0.626882	0.922996	-0.0993979	0.354051	0.998553	0.0217632	0.854989	0.923464	-0.218126	0.0411915	0.323505	-0.208632	0.0524726	0.453955	-0.169453	0.112394	0.532369	-0.120539	0.263278	0.449009	0.0830986	0.441466	0.881432	0.109131	0.311475	0.801411	-0.0346675	0.74847	0.964688	0.133424	0.212579	0.421123	-0.0581948	0.588021	0.806116	-0.0298434	0.781301	0.905374	0.0339303	0.752258	0.879437	0.0513517	0.632709	0.795524	-0.027022	0.802657	0.94357	0.029528	0.784779	0.918928	0.0327822	0.761731	0.881836	-0.0256773	0.812292	0.900274	0.148442	0.167507	0.329429	0.127348	0.23706	0.412863	0.165482	0.123365	0.383728	0.0770471	0.475541	0.72763	-0.100999	0.351949	0.565755	-0.0226542	0.835014	0.934939	-0.0473037	0.663503	0.932088	0.0340718	0.752653	0.870363	-0.219524	0.039878	0.337842
Q0VDG4	SCRN3	ENSG00000144306	0.0157909	0.857381	0.97166	-0.0840814	0.337795	0.998553	-0.125711	0.184596	0.391063	-0.0752485	0.392985	0.765458	-0.0705747	0.424929	0.805734	0.0231992	0.79175	0.949139	0.0594666	0.499866	0.675584	-0.0393306	0.655585	0.937823	-0.02836	0.747794	0.952029	0.0277	0.753473	0.966338	-0.0171036	0.845667	0.922767	0.204147	0.0188774	0.139326	0.188958	0.0300147	0.162576	0.11602	0.185248	0.408513	0.170434	0.0507203	0.177277	0.085821	0.329733	0.701097	0.0498759	0.571573	0.815146	0.11108	0.206553	0.431428	0.160533	0.0670005	0.203172	-0.0784352	0.373197	0.557387	-0.198655	0.0229278	0.0766973	-0.0753068	0.392618	0.66404	0.0770928	0.381458	0.655771	0.168383	0.0554908	0.17926	0.280958	0.0012039	0.0997782	0.0671992	0.447465	0.869589	0.162101	0.0643412	0.196044	-0.0124316	0.887927	0.979982
Q0VF96	CGNL1	ENSG00000128849	0.0029519	0.976866	0.99595	0.0587487	0.563522	0.998553	-0.0253396	0.82012	0.903725	-0.00848122	0.9336	0.982627	0.0390867	0.703861	0.918659	0.0663877	0.513833	0.835371	-0.302166	0.00249511	0.0137169	0.197918	0.0507576	0.68445	-0.179564	0.0768608	0.562723	-0.0779761	0.445354	0.871447	0.057248	0.573545	0.751504	0.0122948	0.903863	0.96136	0.0303243	0.765734	0.897909	-0.0556728	0.584154	0.77246	-0.0250952	0.805248	0.902326	-0.00317167	0.975273	0.991672	0.000215282	0.998321	0.999493	-0.0501518	0.62384	0.796716	-0.0334796	0.743463	0.859154	0.0820148	0.422066	0.60215	0.0418933	0.682113	0.812207	0.0965954	0.344051	0.625433	1.01826557308156e-05	0.999921	0.999994	-0.053353	0.603744	0.77361	0.0279611	0.785724	0.914003	0.0365107	0.722556	0.945636	-0.055018	0.590529	0.764058	0.038062	0.708376	0.918548
Q0ZGT2	NEXN	ENSG00000162614	-0.017606	0.841192	0.971049	0.0135428	0.877514	0.998553	0.042768	0.652868	0.800692	0.00275328	0.975101	0.993933	-0.0460673	0.602749	0.88645	-0.0362216	0.680096	0.912492	-0.214963	0.0136754	0.0512514	0.0658922	0.454608	0.881594	0.00104879	0.990514	0.998284	-0.228722	0.00859702	0.364963	0.403546	1.60305632190827e-06	0.000222036	0.0384653	0.661465	0.842074	0.0687288	0.433598	0.685423	0.183149	0.0355516	0.154866	-0.0151151	0.863424	0.932739	0.121728	0.166041	0.542282	0.240428	0.00567236	0.0796995	0.089572	0.308954	0.546453	0.0158489	0.85741	0.928971	0.376348	9.41386161112945e-06	0.000317523	0.295084	0.000622685	0.00541015	0.215955	0.013237	0.128671	-0.0734157	0.404646	0.673185	-0.263872	0.00241733	0.0281621	-0.103248	0.24242	0.555462	-0.0144537	0.870349	0.976333	-0.0160731	0.855415	0.927007	-0.0300224	0.733551	0.928236
Q10589	BST2	ENSG00000130303	0.0301745	0.731253	0.948156	0.112441	0.19927	0.968615	0.0219664	0.817363	0.902345	-0.047003	0.593956	0.871065	0.110962	0.208814	0.660205	-0.0357874	0.683725	0.913367	-0.112953	0.198955	0.368609	0.0631099	0.473919	0.887293	0.00064873	0.994132	0.998398	-0.195774	0.0250263	0.455191	0.236253	0.0063865	0.0445819	0.122988	0.160043	0.440072	0.0790805	0.367409	0.635438	0.160001	0.0668609	0.224928	-0.0302736	0.730404	0.856356	0.0916803	0.297658	0.680614	0.187614	0.0318849	0.210136	0.0761378	0.387401	0.615803	-0.0674515	0.443979	0.652189	0.38865	4.48936618102636e-06	0.00019372	0.434092	2.21959740365207e-07	3.02363462696867e-05	0.279566	0.00122134	0.0479515	0.000111267	0.998994	0.999918	-0.152556	0.0831373	0.230791	-0.279193	0.00129648	0.100521	-0.217591	0.0128888	0.622762	-0.0394355	0.654725	0.807842	-0.0532106	0.5461	0.860145
Q11201	ST3GAL1	ENSG00000008513	-0.0192587	0.827169	0.969574	0.00538647	0.951311	0.998945	0.013379	0.888654	0.942902	0.0381575	0.666455	0.898377	-0.0401851	0.651157	0.898536	-0.139437	0.112196	0.532369	-0.133735	0.129289	0.273048	0.0401141	0.650451	0.937823	0.00615437	0.944597	0.992185	-0.150857	0.0866675	0.595569	0.206999	0.0176796	0.0880445	-0.0714228	0.417553	0.694484	-0.0228508	0.795584	0.912159	0.0906676	0.30305	0.541716	-0.0400197	0.649946	0.806332	0.0749735	0.396568	0.748921	0.161234	0.0668611	0.302162	0.0355705	0.687849	0.838268	-0.0421685	0.633816	0.790378	0.12307	0.163025	0.324203	0.119745	0.17478	0.330963	0.028393	0.748462	0.895023	-0.113145	0.199943	0.48201	-0.251396	0.00405538	0.0382467	0.0026704	0.976039	0.991442	0.122608	0.166289	0.742006	-0.0567283	0.521476	0.714451	0.00208702	0.981199	0.996201
Q11206	ST3GAL4	ENSG00000110080	0.115129	0.204787	0.720627	0.0821969	0.366086	0.998553	0.0178057	0.855555	0.923464	0.0123656	0.892469	0.970372	0.0385519	0.674613	0.907158	0.0639507	0.482227	0.821871	0.0983721	0.28104	0.4685	-0.211889	0.019131	0.560141	-0.204075	0.0241547	0.425961	0.0774914	0.394254	0.843757	-0.0446964	0.623503	0.785763	-0.0484189	0.59485	0.80934	0.0424538	0.641045	0.826893	0.0271871	0.765324	0.886113	-0.00220183	0.980717	0.992078	-0.0350929	0.70117	0.9046	-0.0488931	0.592786	0.82413	-0.0839253	0.358062	0.590935	-0.095829	0.293724	0.51144	-0.000353008	0.996921	0.997825	0.0960755	0.292478	0.475901	-0.0252231	0.782722	0.910718	-0.100656	0.269967	0.557101	0.0892878	0.330097	0.543617	0.0637573	0.487207	0.75566	0.0547301	0.551022	0.908242	-0.0768481	0.400168	0.61287	-0.0416141	0.649032	0.902007
Q12770	SCAP	ENSG00000114650	-0.103872	0.243286	0.74632	0.130271	0.142747	0.949587	-0.0333901	0.729122	0.853164	0.182835	0.0396426	0.319427	-0.061166	0.496263	0.841308	-0.0440603	0.621422	0.883953	0.165392	0.0620822	0.161244	-0.0236832	0.790737	0.963054	-0.0445683	0.617403	0.915271	0.150883	0.0904061	0.604046	0.0626985	0.482002	0.679873	0.0679529	0.445977	0.71497	0.0922227	0.300504	0.575239	0.11186	0.208721	0.43818	0.0622838	0.48491	0.687742	0.104093	0.244166	0.630748	0.142477	0.110059	0.383252	0.180371	0.0424326	0.167647	0.104392	0.242809	0.452135	0.145448	0.102765	0.234354	0.164596	0.0644302	0.16347	0.235849	0.00759939	0.0993192	0.170737	0.0549588	0.250739	-0.0807581	0.368683	0.579863	-0.119858	0.181282	0.489998	-0.0116032	0.897396	0.981923	0.133945	0.133269	0.311377	0.145387	0.102909	0.484604
Q12778	FOXO1	ENSG00000150907	-0.034838	0.709225	0.94307	0.152231	0.101315	0.94161	0.120507	0.232368	0.449214	-0.0996665	0.287116	0.685243	-0.0377195	0.688994	0.912542	-0.127541	0.170577	0.591127	0.113238	0.224129	0.402317	-0.0700143	0.453188	0.881432	0.102309	0.27236	0.778354	0.150196	0.107555	0.62793	-0.242804	0.00834642	0.0531348	-0.132487	0.154455	0.432564	-0.0884126	0.343171	0.611405	-0.169655	0.0674483	0.226219	-0.134413	0.148499	0.343294	-0.162201	0.0819325	0.41662	-0.239548	0.0096006	0.109697	-0.230412	0.0128348	0.0775108	-0.0808548	0.388239	0.60526	-0.278669	0.00245284	0.0165176	-0.215311	0.0202788	0.0703686	-0.171866	0.0650723	0.280828	-0.0406335	0.66496	0.847394	0.173924	0.0630352	0.1939	0.210645	0.0238428	0.208328	0.113648	0.22653	0.779623	-0.111798	0.232162	0.440594	-0.0887843	0.343255	0.752421
Q12791	KCNMA1	ENSG00000156113	0.117362	0.180182	0.692233	-0.0799846	0.36194	0.998553	-0.17512	0.0635652	0.202465	0.0741064	0.400228	0.770336	-0.130672	0.138378	0.595325	-0.0145112	0.86883	0.971844	0.206844	0.0173289	0.0616246	-0.0629534	0.473305	0.887293	0.0272204	0.756696	0.953442	0.0923537	0.294109	0.797928	0.177683	0.041525	0.151292	0.223939	0.00984397	0.0968597	0.219864	0.0113059	0.0908733	0.319604	0.000187333	0.00557085	0.213253	0.0140849	0.0802889	0.121596	0.166503	0.543102	0.193642	0.026684	0.189452	0.282171	0.00109365	0.0175986	0.130856	0.136282	0.317013	0.27505	0.0014754	0.0114303	0.218805	0.0120444	0.0486565	0.24622	0.0045842	0.080291	0.191301	0.0286106	0.184788	0.0141409	0.873132	0.936719	-0.0594554	0.501619	0.766471	-0.0410653	0.642726	0.927755	0.205696	0.0184231	0.0893846	0.0556204	0.528046	0.852734
Q12809	KCNH2	ENSG00000055118	0.0194629	0.857993	0.97166	0.035658	0.742996	0.998553	-0.0358391	0.760167	0.870889	0.0256333	0.814773	0.950388	0.065011	0.552047	0.864642	0.00974879	0.928591	0.984704	0.108054	0.31915	0.510058	-0.00228192	0.983264	0.993486	-0.086395	0.426222	0.851563	-0.0605106	0.579957	0.924402	0.141385	0.191468	0.396063	-0.053114	0.625129	0.823661	0.145158	0.179767	0.437053	0.202218	0.0603353	0.211259	0.054013	0.619277	0.786726	0.118962	0.275299	0.661325	0.105129	0.335381	0.646813	0.0370143	0.7351	0.866954	-0.0317721	0.771507	0.875248	0.0931246	0.393759	0.576896	0.028026	0.797835	0.884397	-0.0572687	0.600455	0.808831	-0.098941	0.364755	0.643088	-0.121028	0.269869	0.482515	-0.196233	0.0718712	0.327542	-0.0716866	0.51442	0.893817	-0.0468764	0.668223	0.817316	0.0292334	0.789323	0.947433
Q12840	KIF5A	ENSG00000155980	0.139613	0.118955	0.62432	0.16546	0.0640895	0.928677	0.133471	0.168481	0.369281	0.0132685	0.883241	0.967006	0.210945	0.0186865	0.316524	0.138121	0.122987	0.543451	0.019835	0.82552	0.903619	-0.0710846	0.428961	0.881432	-0.106864	0.233653	0.744299	0.063751	0.479992	0.883334	-0.114501	0.201721	0.40886	0.0361215	0.688013	0.857892	0.0461584	0.607786	0.807593	-0.029735	0.741006	0.874088	0.0599155	0.505126	0.703379	-0.0201273	0.823698	0.948322	0.00967299	0.914739	0.967884	0.0164833	0.855229	0.932495	0.0452661	0.616186	0.777412	-0.195259	0.0290962	0.0968703	-0.0716096	0.42743	0.60924	-0.000431963	0.996185	0.997865	0.0685229	0.44767	0.707117	0.0305833	0.735973	0.858871	0.0815603	0.367843	0.679584	0.0975441	0.281133	0.804845	0.0518709	0.565633	0.745173	0.0464895	0.606675	0.887772
Q12851	MAP4K2	ENSG00000168067	-0.0502528	0.570174	0.901605	-0.0254762	0.773565	0.998553	-0.185721	0.0509913	0.176222	-0.0879187	0.3218	0.713019	0.0880027	0.323256	0.747107	-0.0295824	0.738299	0.932105	0.121365	0.168976	0.32818	0.0592622	0.503013	0.896772	0.000431639	0.996111	0.999252	0.0347933	0.695466	0.956831	-0.12569	0.154185	0.345196	-0.0417445	0.637234	0.830576	-0.0303175	0.73204	0.87935	0.0105283	0.905366	0.957034	0.0198465	0.822663	0.913098	-0.0998325	0.26031	0.647158	-0.0572962	0.518956	0.784119	0.0722319	0.415946	0.639742	0.0275112	0.756953	0.867077	-0.0657497	0.459114	0.63468	-0.0439551	0.620873	0.767545	-0.0423714	0.633521	0.830925	0.0780541	0.379273	0.654199	0.0614283	0.49094	0.687366	-0.149416	0.0923121	0.358481	-0.134148	0.131133	0.714992	0.0419203	0.637144	0.797501	-0.144052	0.103376	0.484604
Q12872	SFSWAP	ENSG00000061936	-0.128566	0.141789	0.659195	-0.179042	0.0399656	0.905658	-0.0321675	0.735189	0.856372	-0.0249917	0.776911	0.938927	-0.138604	0.115795	0.563936	0.0375702	0.668873	0.908423	-0.0586005	0.506142	0.680417	-0.0985306	0.262862	0.82266	0.0749183	0.395071	0.839747	-0.0294334	0.738588	0.963875	0.0793782	0.365603	0.581482	-0.0156356	0.858769	0.942473	-0.00999323	0.909456	0.963734	-0.00260998	0.976305	0.99077	-0.076544	0.383023	0.602086	0.000286393	0.99741	0.999091	0.0445994	0.612981	0.83557	0.0239468	0.78601	0.896771	0.0500446	0.570271	0.745561	0.0576592	0.513009	0.680255	-0.0339344	0.700397	0.823795	0.0159911	0.856144	0.940441	-0.0050805	0.954074	0.984686	-0.0679434	0.44244	0.645524	-0.114704	0.193775	0.503437	-0.12509	0.156175	0.736446	-0.0254069	0.773305	0.88361	0.0118212	0.893397	0.979982
Q12894	IFRD2	ENSG00000214706	-0.00590844	0.948933	0.99066	-0.0737551	0.423374	0.998553	0.248827	0.0116737	0.0682568	-0.134085	0.145994	0.529015	-0.014959	0.87227	0.973202	-0.0189253	0.837444	0.96184	-0.427804	1.21663798147154e-06	4.32891877515649e-05	0.133029	0.149223	0.770357	-0.0680007	0.462449	0.86829	-0.220986	0.0157281	0.399952	0.172062	0.0602236	0.19325	-0.150759	0.100257	0.344419	-0.163759	0.0739047	0.270412	-0.061484	0.504705	0.714113	-0.244892	0.00702292	0.0549039	-0.053456	0.563673	0.844217	-0.0631785	0.494857	0.767988	-0.150798	0.101626	0.283687	-0.254456	0.00522852	0.039671	0.100358	0.277496	0.459165	0.153595	0.0953648	0.217606	0.0469662	0.612005	0.817277	-0.260002	0.00429507	0.080061	-0.124785	0.178189	0.372503	-0.0558276	0.548202	0.790426	-0.0520326	0.575765	0.913262	-0.277967	0.00220741	0.0245611	-0.145	0.115628	0.504868
Q12923	PTPN13	ENSG00000163629	0.0828389	0.352568	0.814746	0.0217666	0.807329	0.998553	-0.0489661	0.611454	0.773481	-0.0983659	0.271229	0.671249	0.0228996	0.799095	0.95412	0.0571297	0.521827	0.840167	-0.0468595	0.599415	0.753555	-0.0490983	0.582068	0.92821	-0.0312119	0.726531	0.946729	-0.0451376	0.61433	0.9381	0.0118962	0.893976	0.949762	-0.0167508	0.851137	0.939576	-0.00324388	0.971011	0.988284	0.0127306	0.886588	0.948477	-0.116152	0.191673	0.397658	0.0294514	0.74239	0.919086	0.0589811	0.510098	0.778293	-0.00682886	0.939262	0.974592	-0.0463337	0.604968	0.768547	0.0403899	0.652095	0.785156	0.0310597	0.728856	0.842811	0.075434	0.399287	0.669118	0.00345791	0.969223	0.990772	-0.0752756	0.402179	0.614162	0.0543012	0.54591	0.789101	0.141036	0.115202	0.698714	-0.0719792	0.421288	0.631974	-0.0630744	0.48113	0.829375
Q12962	TAF10	ENSG00000166337	-0.0179873	0.84155	0.971049	-0.0538623	0.549164	0.998553	0.147905	0.128424	0.314274	0.0852805	0.344347	0.733317	0.0698963	0.440473	0.81268	0.0704892	0.432846	0.793192	0.0336763	0.709271	0.828553	-0.0496886	0.582117	0.92821	0.0412177	0.648108	0.92556	0.0270442	0.764649	0.967869	-0.124182	0.165925	0.361117	-0.095464	0.287631	0.584648	-0.112475	0.209869	0.475095	-0.176219	0.0484023	0.183986	-0.147652	0.0989575	0.266194	-0.0932422	0.301014	0.68372	-0.100924	0.262762	0.575276	-0.102538	0.255166	0.488966	-0.0566173	0.530565	0.719813	-0.155007	0.0843357	0.204717	-0.0969959	0.281886	0.463845	-0.0478658	0.596054	0.80604	-0.0561823	0.533733	0.763962	0.012379	0.891461	0.945311	0.0745772	0.410398	0.706895	0.0414578	0.647545	0.928061	-0.0970709	0.281512	0.496438	0.105114	0.243358	0.671621
Q12974	PTP4A2	ENSG00000184007	-0.0249508	0.78589	0.963526	-0.106947	0.242985	0.983008	0.0852218	0.387377	0.606671	-0.0902679	0.326845	0.717201	-0.00570739	0.950879	0.987308	-0.0285389	0.756004	0.935868	0.093623	0.309111	0.499538	0.100425	0.275119	0.829439	0.105237	0.252655	0.757572	0.08636	0.348307	0.827877	0.0673988	0.462627	0.665442	0.0812341	0.375744	0.662787	0.0436511	0.634498	0.822614	0.0352474	0.701115	0.848811	-0.0566115	0.537395	0.726563	0.0349242	0.70492	0.907165	0.0711293	0.440111	0.729513	0.0081492	0.929609	0.969132	-0.00136029	0.988235	0.995842	0.158467	0.0838653	0.204235	0.130779	0.154522	0.303121	0.130638	0.154972	0.425828	0.012789	0.889738	0.955509	-0.040497	0.661903	0.812677	-0.101321	0.272886	0.586937	-0.0631469	0.495074	0.887639	-0.0173448	0.850855	0.925094	-0.115781	0.207929	0.638585
Q12986	NFX1	ENSG00000086102	0.150803	0.0843467	0.566653	0.184184	0.0345061	0.905166	0.0575074	0.545169	0.727771	-0.103713	0.238454	0.642205	0.225578	0.00986576	0.262769	-0.0827935	0.345272	0.740087	0.0742772	0.399139	0.589362	0.112771	0.199684	0.807096	-0.0991993	0.25962	0.766364	-0.039418	0.654869	0.946366	-0.0371514	0.672351	0.816991	0.0116533	0.894496	0.958495	0.0123627	0.888114	0.954661	-0.0294475	0.737488	0.87087	0.0842517	0.336814	0.558399	0.0185353	0.833566	0.948926	0.0490713	0.577801	0.817388	0.054372	0.537361	0.73788	-0.030566	0.728913	0.850215	-0.103019	0.241629	0.420159	-0.0459683	0.602113	0.753763	-0.0673985	0.444338	0.703725	0.00544191	0.950811	0.983667	-0.0479309	0.588143	0.762089	0.103716	0.240278	0.553672	0.135472	0.124345	0.710844	0.0373636	0.671788	0.819471	-0.106335	0.22673	0.659829
Q13009	TIAM1	ENSG00000156299	0.201207	0.0206997	0.356011	0.0999867	0.253997	0.983008	0.0450625	0.635546	0.790365	-0.00106198	0.990395	0.998279	0.0296278	0.737912	0.930825	0.0703	0.423134	0.790765	0.453555	4.7226157207092e-08	5.86272570343674e-06	-0.205518	0.0180762	0.560141	0.102438	0.242482	0.748766	0.106721	0.225037	0.748571	-0.0558742	0.524556	0.713337	0.03325	0.705071	0.866175	0.0327047	0.709688	0.866661	0.032234	0.713684	0.856376	0.0925775	0.291065	0.512147	-0.0895881	0.308867	0.686932	-0.0833191	0.344079	0.656717	0.0237253	0.787942	0.897915	0.0584628	0.507144	0.700748	-0.0927103	0.292241	0.475215	-0.101284	0.249689	0.427817	-0.0619036	0.482428	0.735347	0.103916	0.237532	0.522569	0.151251	0.0858388	0.235782	0.115449	0.190879	0.500797	0.0853224	0.334449	0.827676	0.0950682	0.280086	0.494946	-0.022452	0.799075	0.951597
Q13049	TRIM32	ENSG00000119401	-0.0378237	0.666772	0.931024	0.00514558	0.953305	0.998945	0.161758	0.0869553	0.245976	-0.0164637	0.851941	0.958727	0.0725991	0.411734	0.799665	0.0740802	0.398568	0.77682	-0.0836889	0.341934	0.533911	-0.0250164	0.776697	0.957646	-0.164316	0.0607341	0.532475	0.00957966	0.913523	0.989212	-0.0941316	0.283007	0.500056	-0.0846925	0.334283	0.628836	-0.0755554	0.389215	0.654701	-0.236527	0.00632388	0.0524833	-0.153844	0.0781999	0.230101	-0.0497852	0.572273	0.84802	-0.0390914	0.657547	0.858738	-0.206151	0.0181609	0.0975484	-0.0433939	0.622622	0.781725	-0.117318	0.182036	0.348204	-0.0441601	0.616487	0.765923	-0.119647	0.173454	0.450349	-0.145405	0.0974976	0.339149	-0.0476948	0.589984	0.763068	0.0808213	0.360664	0.673284	0.0645416	0.46567	0.873703	-0.143272	0.102565	0.262583	0.0244647	0.781496	0.944349
Q13099	IFT88	ENSG00000032742	0.0886136	0.319896	0.801637	0.116319	0.191032	0.968615	-0.106626	0.267565	0.489617	-0.103778	0.245602	0.648779	0.0821168	0.360655	0.766355	0.0285792	0.748793	0.93482	-0.0107213	0.904775	0.951331	0.104262	0.243399	0.814031	0.0372578	0.677507	0.932526	-0.0788541	0.378195	0.839027	-0.0639429	0.473332	0.673796	0.0431993	0.628261	0.825315	0.0233782	0.793371	0.910493	-0.0659521	0.459513	0.681244	-0.0918866	0.302276	0.523494	-0.01795	0.841244	0.951688	-0.122692	0.169381	0.470918	-0.076621	0.391889	0.620023	-0.0606181	0.498406	0.694389	-0.0999065	0.263757	0.44375	-0.0790958	0.37673	0.560729	0.0187102	0.834614	0.932662	0.0140151	0.875727	0.951754	0.212061	0.0171331	0.086325	0.21155	0.0174089	0.184948	0.154545	0.0840109	0.675898	-0.0551586	0.537942	0.726791	-0.0212689	0.812389	0.957995
Q13118	KLF10	ENSG00000155090	-0.0591045	0.532197	0.888809	-0.0654473	0.489046	0.998553	0.0011846	0.990764	0.995772	0.222424	0.0178915	0.24102	0.171715	0.0702423	0.496842	-0.00511896	0.956892	0.99323	-0.0827114	0.38378	0.574775	-0.0330032	0.728574	0.952362	-0.170346	0.0712513	0.554786	0.0131556	0.890005	0.989053	0.0840303	0.374065	0.58977	0.0340493	0.719113	0.875539	0.0245285	0.7956	0.912159	0.03164	0.738241	0.871493	0.00996556	0.916191	0.961097	0.0611836	0.51973	0.823634	0.0809939	0.393767	0.696942	0.0473708	0.618315	0.792675	0.0332943	0.726275	0.848548	-0.0324114	0.733256	0.838938	-0.115714	0.222282	0.394468	0.012481	0.895613	0.956821	0.0436201	0.646413	0.837032	-0.0490903	0.607248	0.77607	0.0385613	0.686458	0.868142	0.0438453	0.646213	0.928061	0.031263	0.74237	0.863955	0.274988	0.00320141	0.12989
Q13137	CALCOCO2	ENSG00000136436	0.176978	0.0423528	0.457529	-0.144478	0.0983671	0.935952	0.000684521	0.994259	0.996943	-0.221478	0.0110127	0.201088	0.10665	0.227161	0.671729	0.136053	0.119827	0.540727	0.0504218	0.565861	0.727118	-0.013088	0.881596	0.979413	0.0273829	0.75529	0.953095	-0.0508731	0.563897	0.920481	-0.274357	0.00145527	0.0170053	-0.0691721	0.430631	0.702928	-0.124226	0.155848	0.406679	-0.202612	0.0198105	0.108139	-0.025715	0.769766	0.880008	-0.146074	0.09595	0.443252	-0.148376	0.0907714	0.348815	-0.102823	0.242529	0.474472	0.0391349	0.65719	0.804842	-0.19077	0.0290633	0.0968443	-0.125514	0.153159	0.301633	-0.12335	0.160427	0.433417	-0.0797612	0.365146	0.64363	0.076333	0.388036	0.599948	0.0778241	0.378806	0.684007	0.0510675	0.563931	0.909658	-0.0328039	0.709923	0.842053	-0.14196	0.105784	0.487664
Q13158	FADD	ENSG00000168040	-0.0387009	0.65952	0.92938	-0.0334887	0.703053	0.998553	0.0695502	0.464172	0.667646	-0.100426	0.253744	0.65615	0.133706	0.129372	0.583686	-0.00465634	0.957741	0.99323	-0.199931	0.0220473	0.0740407	0.00520823	0.95292	0.990172	-0.0818869	0.352465	0.819813	0.0249305	0.777444	0.969779	0.0819489	0.350233	0.566059	0.00749989	0.931984	0.974342	-0.00239662	0.978242	0.992244	-0.0731561	0.404494	0.637818	-0.138621	0.112933	0.289224	0.0681986	0.438937	0.776713	0.0470944	0.593238	0.824279	-0.0809322	0.358126	0.590935	-0.120931	0.16885	0.359462	0.104159	0.236432	0.413636	0.151079	0.0849777	0.199929	-0.0219681	0.803317	0.92087	-0.183858	0.0355415	0.203803	-0.0618142	0.48477	0.682282	0.0140912	0.873574	0.949484	0.0809285	0.360025	0.842938	-0.157174	0.0729952	0.21236	-0.0956031	0.277377	0.702645
Q13163	MAP2K5	ENSG00000137764	0.065893	0.456363	0.864832	0.0207884	0.814394	0.998553	0.127233	0.183279	0.389236	-0.0569289	0.521643	0.834737	0.10295	0.247519	0.689089	-0.027675	0.754618	0.935235	-0.0813586	0.357469	0.549362	-0.0649296	0.462988	0.883844	0.0873661	0.322958	0.810952	-0.0833168	0.347875	0.827877	-0.141855	0.107414	0.279066	-0.102321	0.246694	0.54473	-0.125009	0.156448	0.407522	-0.245355	0.00489909	0.0452459	-0.0314244	0.72265	0.853088	-0.198577	0.024073	0.252707	-0.170135	0.0539015	0.269298	-0.177927	0.0436621	0.170757	9.68037724109076e-06	0.999913	0.99999	-0.211691	0.0160268	0.0634827	-0.160593	0.0690557	0.172116	-0.10635	0.230312	0.517791	-0.0321824	0.717309	0.875116	0.0859041	0.334974	0.549435	0.0829669	0.351822	0.665046	0.0352227	0.693055	0.934851	-0.0186574	0.833775	0.916508	-0.0417492	0.63852	0.899974
Q13164	MAPK7	ENSG00000166484	-0.0192994	0.839938	0.971049	-0.022086	0.817204	0.998553	0.0458628	0.658974	0.80524	0.048688	0.611836	0.878537	0.0521612	0.588376	0.878886	0.00122456	0.989776	0.996922	-0.0283518	0.766664	0.864862	-0.0725095	0.447398	0.881432	0.122413	0.198513	0.715331	0.0381179	0.691223	0.95517	-0.119833	0.208208	0.416539	-0.105786	0.266961	0.565864	-0.108805	0.253472	0.525431	-0.177825	0.0606839	0.211804	-0.0333899	0.726715	0.855401	-0.0690651	0.471359	0.794754	-0.0334405	0.72752	0.892039	-0.115535	0.227238	0.457229	-0.0384342	0.688793	0.826459	-0.108418	0.257355	0.438022	-0.0515018	0.591392	0.746025	-0.146919	0.123871	0.384559	-0.0552147	0.564901	0.784342	-0.101368	0.292007	0.504916	0.00089674	0.992582	0.997629	0.0626499	0.515556	0.894277	-0.0569978	0.552382	0.736916	0.0683234	0.476145	0.82846
Q13191	CBLB	ENSG00000114423	0.0405529	0.664205	0.930521	-0.0241703	0.795888	0.998553	0.327773	0.000819816	0.0131738	-0.0433564	0.643993	0.889999	0.243057	0.00886046	0.254958	0.00893976	0.923789	0.983914	-0.11472	0.218087	0.393851	0.0460147	0.622265	0.931664	-0.0904942	0.331883	0.811995	0.0190172	0.839431	0.981001	-0.0436929	0.639956	0.797262	-0.102867	0.269739	0.567855	-0.0289156	0.756959	0.892684	-0.0786969	0.399001	0.633779	-0.141974	0.126776	0.311158	-0.1105	0.23766	0.624806	-0.0472794	0.614274	0.836504	-0.113039	0.226985	0.457046	-0.184042	0.0479677	0.16293	-0.0636375	0.497352	0.666703	-0.0230129	0.806298	0.888552	-0.0757468	0.419007	0.684169	-0.163168	0.0801037	0.304189	-0.0142488	0.879866	0.940166	0.0395014	0.675113	0.863626	-0.00429323	0.963679	0.993212	-0.184745	0.0471066	0.16057	-0.0405246	0.665804	0.905925
Q13227	GPS2	ENSG00000132522	-0.0653984	0.470514	0.870199	-0.0432489	0.633401	0.998553	-0.0490866	0.617296	0.778604	-0.00934619	0.918282	0.978003	-0.129017	0.156689	0.616913	-0.0660536	0.46607	0.812991	0.16524	0.0677802	0.172329	0.0287461	0.752292	0.953696	0.10503	0.247622	0.755021	-0.0483325	0.595509	0.931752	-0.130938	0.147184	0.337444	-0.0777898	0.390473	0.673618	-0.0856744	0.344093	0.611968	-0.126629	0.161079	0.376907	-0.238482	0.00764566	0.0577838	-0.0474079	0.602574	0.866664	-0.0906353	0.318772	0.629802	-0.105891	0.243746	0.475674	-0.202826	0.0244542	0.106895	0.047768	0.599818	0.747136	0.107231	0.237798	0.413682	0.0110215	0.903699	0.959759	-0.0857313	0.345765	0.62556	0.0223838	0.806671	0.898447	-0.0890192	0.329528	0.643534	-0.051288	0.574776	0.913262	-0.203065	0.0242827	0.106711	-0.0369632	0.68482	0.913213
Q13257	MAD2L1	ENSG00000164109	-0.00700387	0.936718	0.98727	-0.128048	0.144967	0.949587	-0.0376095	0.692482	0.829775	-0.0687535	0.437005	0.788297	0.00292047	0.973796	0.993932	-0.00586052	0.947032	0.990102	0.0224656	0.799724	0.886618	0.026754	0.762537	0.95457	0.149866	0.0887814	0.585109	-0.0126334	0.886561	0.987995	0.0749353	0.394964	0.610493	-0.0370426	0.674447	0.849503	-0.0261139	0.767174	0.898832	-0.00905335	0.918257	0.963536	-0.00784771	0.929112	0.966918	0.0344933	0.696831	0.903348	0.0262507	0.766875	0.910584	-0.00933525	0.916049	0.963985	-0.0656876	0.457771	0.663505	0.0935022	0.290004	0.472883	0.0832505	0.346361	0.529237	0.00995952	0.910457	0.962547	0.0750362	0.396172	0.666673	-0.0841427	0.3431	0.556979	-0.119132	0.17872	0.487441	-0.083239	0.348327	0.836901	-0.00714711	0.935678	0.968785	-0.0399263	0.65198	0.902007
Q13268	DHRS2	ENSG00000100867	-0.00600278	0.949914	0.990862	0.129806	0.172534	0.968615	0.0483094	0.642003	0.794942	-0.0556712	0.561683	0.857141	-0.0478563	0.619561	0.891153	-0.0458533	0.631175	0.889472	-0.230937	0.0142935	0.0530273	0.0302238	0.751742	0.953696	-0.00770726	0.935719	0.990289	0.0769173	0.422327	0.859623	0.0740768	0.437615	0.645597	0.054494	0.568227	0.791452	0.0160002	0.867023	0.944287	0.0509247	0.59387	0.779459	-0.111294	0.242706	0.458913	0.11053	0.245975	0.632057	-0.00907852	0.924313	0.972935	-0.0709663	0.457149	0.673473	-0.119831	0.208217	0.411111	0.0853095	0.371143	0.555317	0.0572221	0.548987	0.714348	0.0170819	0.858124	0.941092	-0.0324699	0.733959	0.885797	0.0280322	0.770247	0.876844	-0.0120996	0.899702	0.961012	-0.107442	0.261689	0.786492	-0.104406	0.273286	0.488852	-0.0287121	0.764835	0.938585
Q13287	NMI	ENSG00000123609	0.0567171	0.523196	0.887388	0.0119417	0.893153	0.998553	0.00748998	0.938099	0.967924	0.0705698	0.428616	0.784138	0.00746868	0.933584	0.984198	0.056277	0.52643	0.84255	-0.0669457	0.452763	0.636538	-0.115693	0.193448	0.802501	-0.112736	0.205156	0.724255	-0.0892318	0.316518	0.810458	-0.0709764	0.424117	0.634246	-0.072652	0.413232	0.692347	-0.0360379	0.685139	0.853413	-0.111323	0.209121	0.438569	-0.153427	0.0825763	0.238245	-0.14593	0.100254	0.447587	-0.139458	0.116417	0.396137	-0.201584	0.0225031	0.112356	-0.23121	0.00864307	0.0540122	-0.0971457	0.275326	0.45616	0.0121873	0.891398	0.940163	-0.163789	0.0646914	0.280703	-0.166613	0.0601524	0.261462	0.121002	0.175379	0.368807	0.195182	0.0278751	0.222195	0.172344	0.0526795	0.656006	-0.226843	0.0100266	0.0626113	0.0622653	0.48504	0.831067
Q13332	PTPRS	ENSG00000105426	0.033322	0.711074	0.943296	0.0211789	0.813906	0.998553	-0.243795	0.00992329	0.0619123	-0.0219198	0.808286	0.949247	0.02836	0.754533	0.938016	0.212713	0.0167872	0.370418	0.0770493	0.393075	0.583307	0.0554454	0.53912	0.911208	-0.0377887	0.675658	0.931926	-0.0413372	0.645817	0.943654	-0.19656	0.0273867	0.116935	0.0675741	0.452161	0.720101	0.0744098	0.40763	0.669473	0.0254305	0.777439	0.893059	0.125892	0.160127	0.357876	-0.0199317	0.825383	0.948322	-0.0750584	0.405453	0.705978	0.0427225	0.636164	0.80499	0.0875988	0.331342	0.551381	-0.103314	0.251567	0.43209	-0.101695	0.259111	0.439862	-0.0590307	0.513161	0.7547	0.0334715	0.71096	0.871218	0.202069	0.0244093	0.106579	-0.00701849	0.938334	0.976778	-0.0776109	0.391567	0.856304	0.0971144	0.281296	0.496283	0.0497221	0.581862	0.877397
Q13370	PDE3B	ENSG00000152270	-0.0915158	0.296657	0.78193	0.0370927	0.672839	0.998553	0.174331	0.0647865	0.205082	0.0483595	0.583337	0.865814	-0.206633	0.018337	0.315086	0.150707	0.0845482	0.492622	0.132021	0.131302	0.275666	-0.255655	0.00308998	0.510026	0.241993	0.00518167	0.324687	0.184477	0.0349153	0.481832	-0.356301	2.75148131012593e-05	0.0012726	-0.0760915	0.38585	0.671089	-0.108831	0.214173	0.479268	-0.231626	0.00753313	0.0587736	-0.00794856	0.927926	0.966832	-0.224677	0.00988093	0.175952	-0.264103	0.0023027	0.0489973	-0.157253	0.0728502	0.236327	0.0354208	0.687941	0.825879	-0.31869	0.000207399	0.00281044	-0.191876	0.0281266	0.0896949	-0.131782	0.133508	0.397079	0.0752207	0.393161	0.664793	0.194692	0.0264411	0.112092	0.115313	0.191403	0.501376	-0.0057172	0.948527	0.990254	0.0285201	0.746419	0.866628	0.0467172	0.596204	0.883594
Q13402	MYO7A	ENSG00000137474	0.0636848	0.480449	0.873617	-0.0157339	0.861745	0.998553	0.063393	0.516537	0.70736	0.108215	0.231563	0.636057	-0.108968	0.230235	0.674303	-0.0801551	0.374224	0.761826	0.0399915	0.659218	0.795428	-0.0266013	0.769314	0.955947	0.00477119	0.958057	0.994295	-0.0682032	0.451652	0.873787	0.0284192	0.75306	0.867048	-0.0384287	0.670482	0.84704	-0.0176819	0.84483	0.934747	-0.00927848	0.918204	0.963536	-0.0682107	0.449746	0.658562	-0.0725739	0.423119	0.767898	-0.0744036	0.411492	0.710584	-0.0739649	0.414262	0.638428	-0.13659	0.130358	0.308577	0.0929019	0.304771	0.488393	0.093503	0.301639	0.484882	-0.0408156	0.652647	0.841577	-0.0799862	0.377191	0.65284	0.0695594	0.444569	0.646554	-0.0507852	0.576951	0.807439	-0.0394389	0.664942	0.932512	-0.112257	0.214491	0.419213	0.165596	0.0660576	0.405288
Q13416	ORC2	ENSG00000115942	-0.0510331	0.561154	0.89808	-0.227708	0.00864273	0.771625	-0.16095	0.0885639	0.249281	-0.0314299	0.721562	0.921093	0.0676315	0.444542	0.816378	0.201865	0.020279	0.390449	0.238766	0.0060245	0.0272443	-0.0977622	0.266621	0.824741	-0.192101	0.0279388	0.436112	0.0452487	0.607815	0.935275	-0.22264	0.0102909	0.0612854	0.0177086	0.840278	0.936227	0.0534861	0.542458	0.765567	-0.00893703	0.918992	0.963787	0.101934	0.244819	0.461666	0.000640012	0.994211	0.99731	-0.0216119	0.806443	0.926516	0.0105731	0.904595	0.958318	0.129279	0.141111	0.323425	-0.118384	0.178069	0.343852	-0.11636	0.185655	0.347048	-0.05778	0.512125	0.753745	0.068171	0.439123	0.700628	0.092109	0.297283	0.510156	0.0694208	0.432558	0.720216	0.0645208	0.465815	0.873703	0.0994585	0.258371	0.471564	-0.0154972	0.860542	0.972148
Q13432	UNC119	ENSG00000109103	-0.141931	0.206252	0.723398	-0.000477842	0.996622	0.999818	0.0912309	0.433165	0.644656	-0.0320786	0.777578	0.938927	-0.00275565	0.980521	0.99589	0.317739	0.00384611	0.316897	-0.0512503	0.651644	0.790117	0.00130234	0.990852	0.996399	-0.0324372	0.775157	0.958521	-0.0737744	0.512763	0.893172	-0.0898264	0.425169	0.634854	-0.0357877	0.751103	0.891993	-0.0595348	0.597531	0.7985	-0.110401	0.326511	0.565211	-0.0755316	0.502745	0.701319	-0.0653921	0.561912	0.84334	-0.078538	0.485845	0.762481	-0.0868527	0.440717	0.658943	-0.0628023	0.577537	0.751119	-0.141042	0.209139	0.38018	-0.193986	0.0826936	0.196048	-0.117093	0.297855	0.585039	-0.181209	0.105454	0.352819	0.0378189	0.737475	0.859198	0.0121528	0.91425	0.968148	-0.0825585	0.463723	0.873703	-0.104569	0.352866	0.569361	-0.0526732	0.642626	0.899974
Q13433	SLC39A6	ENSG00000141424	-0.0357082	0.704788	0.942218	0.064768	0.491645	0.998553	0.135153	0.180018	0.384742	0.115326	0.221763	0.625688	-0.0490836	0.605662	0.887642	0.104614	0.265852	0.678039	0.100314	0.286112	0.473421	-0.116596	0.214632	0.810025	-0.0248347	0.792201	0.962696	0.159161	0.0907519	0.604046	-0.11502	0.220935	0.430935	-0.00649697	0.94506	0.978565	0.0579301	0.53858	0.762871	-0.0899151	0.339256	0.577699	0.0452755	0.630894	0.794195	-0.0176754	0.85193	0.955661	-0.00675547	0.943132	0.980187	-0.0247668	0.793658	0.900724	0.053367	0.572805	0.747074	0.0715457	0.449379	0.625564	0.148236	0.115489	0.247443	-0.0414455	0.661511	0.846085	0.042339	0.654676	0.842207	0.0189038	0.842471	0.919128	-0.193514	0.0400079	0.254338	-0.155114	0.100902	0.687732	0.0354694	0.707918	0.840493	0.118017	0.211093	0.641418
Q13444	ADAM15	ENSG00000143537	-0.0996183	0.398411	0.839652	-0.073891	0.531532	0.998553	0.0873938	0.50303	0.697434	-0.0515277	0.665057	0.897708	0.232259	0.0480078	0.436339	-0.091828	0.436491	0.795807	0.0617002	0.601512	0.754846	-0.0278736	0.813633	0.964351	0.0539058	0.64828	0.92556	0.0500914	0.671688	0.950529	0.1778	0.129631	0.311273	-0.0272675	0.817615	0.924445	-0.0279728	0.812982	0.920609	-0.0142701	0.903951	0.956326	-0.304956	0.00824375	0.0604087	0.10134	0.393602	0.747937	0.00776106	0.948041	0.982344	-0.168074	0.155209	0.363938	-0.234678	0.0456642	0.157883	0.167561	0.156491	0.31634	0.0832961	0.483542	0.659523	-0.0191802	0.872044	0.94642	-0.243924	0.0375583	0.210217	-0.0437193	0.715371	0.845166	0.0140294	0.906887	0.964644	-0.00914839	0.939205	0.988353	-0.309235	0.00776558	0.0534004	-0.048429	0.6841	0.913001
Q13459	MYO9B	ENSG00000099331	-0.108865	0.215805	0.728451	0.143414	0.102222	0.942953	-0.256384	0.00635957	0.0463846	0.0732512	0.407535	0.773738	-0.0305956	0.730698	0.930226	0.00425779	0.961504	0.99323	-0.121639	0.168009	0.32696	-0.0445301	0.614917	0.931116	-0.194839	0.0263246	0.428969	-0.0219244	0.80445	0.977263	0.0745965	0.39711	0.612075	0.234045	0.00713304	0.0827081	0.219108	0.0119236	0.0939413	0.222029	0.0108102	0.074132	0.119848	0.172727	0.37371	0.269035	0.00196737	0.0787355	0.277063	0.00141682	0.0377667	0.24788	0.00446225	0.0409074	0.14272	0.105264	0.269226	0.115302	0.191447	0.36014	0.0520646	0.556336	0.719909	0.0322381	0.715772	0.877338	0.0600037	0.497675	0.740919	-0.0849278	0.3386	0.553087	-0.0844103	0.341562	0.655297	-0.000671922	0.99397	0.99924	0.114506	0.194553	0.395351	0.080563	0.362205	0.766089
Q13469	NFATC2	ENSG00000101096	0.036579	0.677115	0.935863	0.0645929	0.461837	0.998553	0.0752413	0.428328	0.640425	0.0895369	0.309144	0.703944	0.0492214	0.578124	0.873194	0.114947	0.189372	0.605677	-0.057278	0.515804	0.687739	-0.11579	0.187834	0.801277	-0.13302	0.129866	0.651775	-0.063601	0.470479	0.880939	-0.0203359	0.81697	0.905111	-0.0520458	0.553398	0.781857	-0.00711218	0.935492	0.97449	0.00147553	0.986603	0.995009	0.168393	0.0535958	0.182593	-0.0451436	0.608651	0.868412	0.0143921	0.870396	0.948362	-0.0343957	0.696523	0.843889	0.124849	0.155367	0.34158	-0.0768095	0.383215	0.566498	-0.109604	0.212688	0.383028	-0.102681	0.243186	0.530553	0.000121114	0.998905	0.999918	-0.0201493	0.820002	0.905295	0.0516426	0.559544	0.796373	0.0741933	0.401514	0.857833	0.113926	0.19509	0.395922	0.0816339	0.35396	0.759651
Q13503	MED21	ENSG00000152944	0.0481847	0.68561	0.938991	-0.136163	0.250696	0.983008	-0.0871222	0.508029	0.701719	-0.139299	0.24321	0.647093	0.169423	0.154809	0.615837	-0.054136	0.649189	0.898966	-0.0369163	0.758183	0.859564	-0.00437305	0.970918	0.991459	0.139413	0.242818	0.748766	0.0275787	0.816841	0.980122	-0.0863872	0.467402	0.669177	0.0635478	0.593257	0.808729	0.063008	0.596406	0.798102	-0.0533941	0.653687	0.820188	-0.0897466	0.450197	0.658562	-0.043491	0.714853	0.909428	-0.0955893	0.421129	0.717388	-0.033551	0.778104	0.891974	-0.0724591	0.542387	0.726948	-0.0259522	0.827472	0.90039	0.0110186	0.926284	0.961255	0.0483195	0.684777	0.859755	0.119505	0.313913	0.598386	0.202063	0.0887256	0.240546	0.0947016	0.428776	0.717787	-0.0580115	0.62836	0.926585	-0.0378105	0.750795	0.869436	-0.0526756	0.660335	0.904437
Q13522	PPP1R1A	ENSG00000135447	-0.0663132	0.469883	0.870175	-0.0599368	0.513725	0.998553	-0.0800746	0.419072	0.633739	-0.0454692	0.62192	0.881979	0.159383	0.0833802	0.521523	-0.0623736	0.496726	0.826203	0.155168	0.0892354	0.210515	-0.112283	0.220135	0.810025	0.112745	0.21823	0.731572	0.14661	0.110073	0.632921	0.0425927	0.642743	0.79983	0.0950982	0.299467	0.597697	0.172862	0.0579539	0.23667	0.15306	0.0937246	0.271946	0.161606	0.0765818	0.228369	0.0956168	0.296828	0.679721	0.0228308	0.803698	0.925466	0.181408	0.0464449	0.177068	0.140707	0.123712	0.29917	-0.0483588	0.598379	0.745728	-0.0912281	0.319654	0.503058	0.148603	0.103798	0.353003	0.196783	0.0305144	0.190075	0.147536	0.107819	0.271005	0.174919	0.0560245	0.291982	0.129815	0.15761	0.737157	0.181497	0.0463358	0.158854	-0.0278856	0.762398	0.938585
Q13535	ATR	ENSG00000175054	-0.0275005	0.754273	0.9543	0.0582331	0.507172	0.998553	0.0219243	0.817707	0.902411	-0.0366884	0.677385	0.904622	0.0742077	0.401422	0.792607	0.0327425	0.709368	0.919578	-0.0498779	0.571557	0.731492	0.0461647	0.600561	0.930005	-0.0611468	0.487808	0.875425	-0.0408631	0.64307	0.943654	0.054149	0.537459	0.723684	-0.110394	0.207624	0.500214	-0.107359	0.220471	0.487523	-0.107475	0.219972	0.449819	-0.257271	0.0029013	0.0330515	-0.0522616	0.553292	0.838059	-0.0178335	0.839781	0.937282	-0.147096	0.0936234	0.271452	-0.218607	0.0121243	0.0671126	-0.00752583	0.932013	0.960489	0.0796121	0.366046	0.550066	0.0216828	0.80582	0.92237	-0.147094	0.0936271	0.332525	-0.124158	0.159309	0.348189	-0.0385055	0.663598	0.857559	-0.00549924	0.950486	0.99063	-0.235419	0.00679303	0.0492208	-0.0546412	0.535345	0.85593
Q13541	EIF4EBP1	ENSG00000187840	-0.069165	0.531867	0.888809	-0.107128	0.332084	0.998553	0.110272	0.353025	0.573532	-0.112778	0.310052	0.704367	-0.0339076	0.759453	0.940657	0.0147025	0.8944	0.976849	0.0155769	0.888843	0.941888	-0.0474668	0.670017	0.943349	0.00053486	0.996171	0.999252	0.0804364	0.46976	0.880939	-0.0126632	0.908979	0.9581	0.00310063	0.977669	0.991674	0.017548	0.874116	0.947794	-0.00683064	0.950828	0.979663	0.00967727	0.93038	0.967195	0.0385976	0.727403	0.912977	0.0209531	0.849951	0.940283	-0.00788228	0.94327	0.975776	0.0161592	0.884007	0.943886	-0.0449488	0.684746	0.807108	-0.124062	0.260861	0.441959	-0.10711	0.332166	0.616447	-0.123242	0.26405	0.552142	-0.0109429	0.921785	0.961346	0.0562054	0.613777	0.830266	0.0920353	0.40794	0.85793	-0.0188639	0.864762	0.933011	-0.122113	0.271441	0.697482
Q13591	SEMA5A	ENSG00000112902	-0.0872232	0.341447	0.808503	-0.0780081	0.395059	0.998553	-0.169429	0.0870958	0.245976	0.0213882	0.816639	0.951247	-0.159122	0.0838947	0.522437	-0.0647294	0.480578	0.821418	0.143093	0.117406	0.25539	-0.0297199	0.746243	0.952575	-0.0555994	0.544705	0.889965	0.190226	0.0374287	0.481832	0.127986	0.161815	0.355556	0.109614	0.231364	0.528089	0.118227	0.196521	0.4586	0.191004	0.0358521	0.15556	0.126491	0.166811	0.366349	0.093674	0.308846	0.686932	0.125419	0.172281	0.475865	0.178721	0.050813	0.186274	0.0472607	0.608243	0.77096	0.193619	0.0341006	0.109292	0.0933931	0.310306	0.494476	0.185568	0.0424398	0.229234	0.10653	0.246838	0.533603	-0.0331456	0.72045	0.848415	-0.15842	0.0852862	0.347076	-0.146196	0.112622	0.694102	0.108827	0.236738	0.446208	0.0142174	0.877514	0.976983
Q13610	PWP1	ENSG00000136045	-0.0906567	0.306901	0.789602	0.104998	0.236327	0.983008	0.0981399	0.307725	0.53067	0.0203524	0.819626	0.952017	-0.00344575	0.969331	0.992064	-0.00821736	0.926361	0.984704	-0.131675	0.138452	0.286035	-0.0162453	0.85558	0.976329	-0.115968	0.192383	0.708954	-0.0192498	0.829245	0.980468	0.0716105	0.419978	0.630743	0.0524355	0.555082	0.782954	0.0644615	0.467979	0.712251	0.0275304	0.756789	0.8815	0.0893675	0.31386	0.535983	-0.0393338	0.659346	0.889634	0.00383787	0.965706	0.988747	0.027129	0.761147	0.881836	0.0778448	0.382445	0.599618	0.0556078	0.532994	0.696237	0.0665091	0.455722	0.634244	-0.0387528	0.66407	0.847382	0.000564364	0.994955	0.99948	0.0473411	0.597132	0.768619	-0.0180534	0.840341	0.937435	-0.0579339	0.517651	0.894277	0.0624278	0.4839	0.683911	-0.0252601	0.777156	0.942893
Q13625	TP53BP2	ENSG00000143514	-0.0106461	0.903569	0.982289	0.070451	0.422137	0.998553	0.171711	0.0689797	0.213547	0.0460535	0.601439	0.874039	0.151845	0.0846009	0.522437	-0.0722193	0.410554	0.782362	-0.186347	0.0330809	0.100915	-0.0290991	0.741451	0.952575	-0.127629	0.146298	0.669192	-0.0839302	0.340539	0.824945	0.110811	0.205903	0.413842	-0.0568817	0.517095	0.758731	-0.0513729	0.558546	0.776356	-0.0727034	0.407415	0.639738	-0.14957	0.0869473	0.245676	0.0978555	0.266162	0.653426	0.0815678	0.354351	0.664483	-0.127935	0.145327	0.350018	-0.15478	0.0775284	0.223437	0.06851	0.436845	0.615306	0.0361753	0.681651	0.811884	-0.0634764	0.47135	0.726178	-0.164082	0.0611077	0.26398	-0.188842	0.0314184	0.124131	0.131805	0.13496	0.431292	0.1702	0.0528689	0.656006	-0.17975	0.0399385	0.14641	0.0352428	0.689429	0.914974
Q13641	TPBG	ENSG00000146242	0.0963467	0.27364	0.767925	0.089636	0.308607	0.998553	0.234772	0.0123146	0.0707196	0.123536	0.161426	0.55073	0.054396	0.540366	0.85901	-0.000531184	0.995196	0.997909	-0.29347	0.000702288	0.0050696	0.0955413	0.279567	0.831083	-0.180053	0.0403765	0.463506	-0.119655	0.175106	0.698267	-0.00573388	0.948175	0.976624	-0.112217	0.201917	0.49168	-0.157516	0.0723667	0.267062	-0.133325	0.128981	0.329448	-0.132816	0.130461	0.316981	0.0518717	0.557801	0.840342	0.108667	0.218443	0.529983	-0.106457	0.228011	0.458156	-0.132516	0.13285	0.312467	0.107401	0.223888	0.399286	0.158789	0.0711606	0.17583	-0.0637904	0.470889	0.726045	-0.205938	0.0187417	0.15582	-0.319211	0.00022674	0.00820196	-0.149134	0.0916417	0.356774	0.0823015	0.353801	0.83945	-0.161748	0.0659851	0.199167	0.140547	0.110728	0.494087
Q13683	ITGA7	ENSG00000135424	-0.0124224	0.888443	0.977993	-0.02411	0.785406	0.998553	-0.100633	0.293302	0.51617	-0.199508	0.0234053	0.262707	0.0809588	0.36364	0.76785	-0.0408661	0.644341	0.89706	0.0350732	0.69199	0.817268	0.0272	0.758699	0.954353	0.126648	0.151044	0.674764	-0.18832	0.0325776	0.481832	0.214505	0.0142573	0.0762628	-0.010667	0.904126	0.96136	0.078347	0.375602	0.642558	0.21064	0.0161492	0.0942117	-0.0229292	0.79568	0.896687	-0.0593887	0.503782	0.813696	0.061347	0.489793	0.764908	0.0617881	0.486672	0.697154	-0.0874406	0.324449	0.543846	0.255987	0.0034103	0.0210617	0.320396	0.000214201	0.00256112	0.197368	0.0249643	0.1726	-0.0491007	0.58055	0.795629	0.0125115	0.888527	0.944043	0.00780849	0.930292	0.973316	-0.0053105	0.95256	0.990835	-0.0575572	0.51705	0.710622	-0.220052	0.0122182	0.22421
Q13686	ALKBH1	ENSG00000100601	0.0820876	0.349415	0.81417	0.0745053	0.395859	0.998553	0.133114	0.159857	0.35738	0.0779764	0.376008	0.756099	0.161709	0.0660505	0.491573	0.0184493	0.833692	0.96089	-0.00903035	0.918149	0.957055	-0.0582034	0.507389	0.897048	-0.0974247	0.266428	0.772402	0.142305	0.104931	0.622974	-0.0440742	0.615807	0.780393	0.0417267	0.634751	0.829223	0.0543098	0.53625	0.760976	0.00058645	0.994675	0.997998	-0.0581109	0.508065	0.70429	-0.00277863	0.974872	0.991672	-0.0605145	0.492327	0.766179	-0.0239714	0.785796	0.896659	-0.0120732	0.891138	0.948586	-0.073586	0.403554	0.585256	-0.0293002	0.739728	0.848606	-0.0391209	0.657304	0.8442	-0.0963676	0.273536	0.561762	0.128427	0.145342	0.327008	0.136089	0.122624	0.40878	0.162616	0.0645267	0.657255	-0.0643883	0.464991	0.668327	0.0781836	0.374737	0.770797
Q13751	LAMB3	ENSG00000196878	0.0133945	0.879776	0.97728	0.1528	0.0826403	0.935952	0.111021	0.246038	0.465928	0.0118256	0.894185	0.971412	0.0977629	0.272273	0.707205	-0.136734	0.120843	0.541987	-0.343039	6.90024018825675e-05	0.0008276	0.0115144	0.896954	0.982148	-0.108457	0.221158	0.733739	-0.157672	0.0743329	0.574397	0.217537	0.0129116	0.0713659	-0.0278156	0.753412	0.893361	-0.0350623	0.692081	0.856439	-0.0163393	0.853614	0.932253	-0.227503	0.00923836	0.0636549	0.126827	0.152073	0.518365	0.15406	0.081302	0.331519	-0.053711	0.545486	0.742395	-0.201376	0.0221125	0.100405	0.18103	0.0400642	0.123486	0.110099	0.214203	0.384644	-0.0147018	0.868657	0.945888	-0.275906	0.00155159	0.0576177	-0.244402	0.0054315	0.0449175	-0.0596797	0.503386	0.766774	0.0356125	0.689831	0.934047	-0.250037	0.00426627	0.0371981	0.0460074	0.604645	0.886642
Q13822	ENPP2	ENSG00000136960	-0.0988222	0.259597	0.753389	-0.24403	0.00480551	0.663118	-0.178782	0.0581397	0.191257	0.173999	0.0468545	0.340087	-0.204603	0.0195401	0.318789	-0.00708234	0.935763	0.986254	0.359645	2.28233480812357e-05	0.000359038	-0.112339	0.19968	0.807096	0.201347	0.0206099	0.413482	0.231095	0.00791449	0.364963	-0.247738	0.0041832	0.0337181	-0.157897	0.0705754	0.286606	-0.0957149	0.274952	0.550046	-0.0447501	0.610398	0.792656	0.0210951	0.810264	0.905451	-0.231319	0.0078526	0.161401	-0.201587	0.0209482	0.169251	-0.00536502	0.951505	0.980047	-0.0110518	0.900298	0.952981	-0.148337	0.090857	0.215204	-0.0177732	0.840316	0.907522	0.000718679	0.9935	0.997221	0.0450706	0.609231	0.81682	0.157483	0.0735472	0.21445	0.0219852	0.803918	0.919989	-0.0875403	0.321991	0.819128	0.0242288	0.783552	0.889238	0.147238	0.0933032	0.469494
Q13835	PKP1	ENSG00000081277	0.11871	0.176868	0.689268	0.146823	0.0942394	0.935952	0.0101121	0.915344	0.955711	0.10196	0.248376	0.650545	0.147797	0.0946229	0.536008	0.0272084	0.757712	0.936411	0.108131	0.220737	0.397523	-0.121029	0.170168	0.780741	-0.111852	0.205166	0.724255	0.0193765	0.826796	0.980468	-0.152352	0.0823529	0.236818	-0.126561	0.149735	0.427173	-0.0876513	0.319484	0.593482	-0.152643	0.0817635	0.253224	-0.038282	0.664203	0.815397	-0.168148	0.0558365	0.360904	-0.196081	0.0253632	0.185166	-0.226852	0.00944658	0.0644855	-0.156441	0.0754957	0.220215	-0.1972	0.0245228	0.0855531	-0.0489183	0.58047	0.738276	-0.157049	0.0743537	0.300213	-0.100464	0.255419	0.543188	0.130632	0.140057	0.31968	0.10204	0.249863	0.56464	0.0361645	0.684092	0.934047	-0.109111	0.216556	0.422313	0.0745846	0.399029	0.782047
Q13888	GTF2H2	ENSG00000145736	-0.00840385	0.923809	0.984734	-0.038967	0.657327	0.998553	0.0138854	0.883425	0.940015	-0.259574	0.00275359	0.131288	0.022578	0.798742	0.95412	0.0597692	0.496015	0.826138	0.101439	0.248965	0.432744	-0.0654609	0.457572	0.882387	0.0503586	0.567851	0.896623	-0.062256	0.479934	0.883334	-0.00488604	0.955658	0.98099	0.0300236	0.732546	0.882575	0.00869407	0.921187	0.968272	-0.0119308	0.891999	0.950317	-0.0186591	0.831829	0.916554	0.0298312	0.735185	0.916488	-0.00623163	0.943683	0.980496	0.000104202	0.999058	0.999705	0.0704184	0.424149	0.637007	-0.00459414	0.958466	0.975516	-0.121481	0.166905	0.320451	-0.125311	0.153831	0.423898	-0.0272498	0.757355	0.897551	0.000873926	0.992127	0.997681	0.0328905	0.710274	0.882161	-0.0168956	0.848688	0.972736	0.00505929	0.954265	0.978461	-0.247851	0.00431358	0.144471
Q13901	C1D	ENSG00000197223	-0.0482486	0.651563	0.92866	0.0579538	0.587426	0.998553	0.0765249	0.511157	0.704208	0.0163814	0.878205	0.964352	-0.0870723	0.414475	0.799954	0.0594818	0.577596	0.867594	0.102286	0.340172	0.532889	-0.262582	0.0129202	0.54795	0.156582	0.142822	0.666476	0.253489	0.0165346	0.402212	-0.0142218	0.894162	0.949762	0.0902577	0.397542	0.680258	0.217637	0.0393418	0.187462	0.0789132	0.459709	0.681273	0.0917397	0.389806	0.607151	-0.0454119	0.672604	0.89372	0.0106637	0.920994	0.971903	0.0561821	0.601015	0.78034	0.0279688	0.794727	0.888899	-0.00856778	0.936486	0.962659	0.087259	0.416152	0.599806	-0.0332808	0.756852	0.899423	0.00951101	0.929511	0.974951	0.179507	0.0942338	0.249867	0.0845738	0.433372	0.72094	0.0331134	0.759396	0.953052	0.0175238	0.870523	0.935473	-0.0142577	0.893896	0.979982
Q13936	CACNA1C	ENSG00000151067	0.22088	0.0551836	0.498467	0.195967	0.0897763	0.935952	0.0762844	0.539507	0.723099	0.115613	0.319969	0.71264	-0.150705	0.199955	0.651452	0.124513	0.28387	0.693221	-0.056009	0.630829	0.774395	-0.202658	0.0791359	0.722763	0.00375087	0.974346	0.994694	0.164485	0.155645	0.686188	-0.245368	0.0326475	0.130387	-0.175868	0.1286	0.392304	-0.169173	0.144036	0.388688	-0.250674	0.0289541	0.1367	-0.0743437	0.523307	0.715276	-0.235427	0.0420233	0.321621	-0.239637	0.0383831	0.228551	-0.308922	0.00700283	0.0547469	-0.191249	0.100247	0.262744	-0.27578	0.0166271	0.0651257	0.0591885	0.613966	0.764106	-0.0263791	0.82225	0.928925	-0.0757178	0.518506	0.753838	0.110613	0.348134	0.561732	0.155171	0.186797	0.495511	0.0496667	0.674314	0.932512	-0.127181	0.276885	0.492438	0.152664	0.187982	0.613423
Q13972	RASGRF1	ENSG00000058335	0.00637291	0.942185	0.9895	0.0520304	0.553516	0.998553	-0.17089	0.0703388	0.21605	0.0345548	0.695188	0.911743	0.0166354	0.850991	0.968092	-0.0365446	0.677402	0.912492	0.349448	4.00997453156027e-05	0.000563146	-0.12277	0.16079	0.775042	-0.0628753	0.473855	0.871234	0.237049	0.0064085	0.345994	-0.0242721	0.782353	0.885666	0.147209	0.0921038	0.328035	0.195039	0.0250207	0.147865	0.154205	0.077496	0.24552	0.197123	0.0234815	0.109128	0.0488015	0.579897	0.851432	-0.00441683	0.960068	0.986045	0.148673	0.0901207	0.265684	0.103899	0.23761	0.446327	0.0097622	0.911882	0.947964	0.0419428	0.634313	0.777863	0.166028	0.0580607	0.267299	0.169673	0.0526897	0.246286	0.193142	0.0276895	0.115172	0.0551517	0.533135	0.780948	-0.0379122	0.668473	0.932512	0.178415	0.0414627	0.149583	0.0179302	0.838924	0.968817
Q14005	IL16	ENSG00000172349	-0.193242	0.0746398	0.548563	0.194165	0.0732368	0.935952	0.0716908	0.549546	0.731213	-0.0466097	0.671866	0.901078	-0.156752	0.149497	0.608963	0.0658034	0.547201	0.853819	-0.0447761	0.682271	0.809752	0.00386251	0.971844	0.991459	-0.0442856	0.685568	0.934476	-0.0897976	0.413764	0.856408	0.0496732	0.649692	0.803173	0.0877761	0.421603	0.698273	0.0139251	0.89874	0.959347	0.0450142	0.680673	0.838648	-0.00454689	0.966858	0.985486	-0.0556509	0.612947	0.870393	0.0349853	0.750583	0.901204	-0.00452003	0.967251	0.986017	0.056856	0.605265	0.768547	0.107022	0.329616	0.512573	0.121504	0.267974	0.448696	0.0776303	0.480073	0.733112	0.0153604	0.889034	0.955509	0.0179662	0.871141	0.935568	-0.0470078	0.671119	0.861943	-0.128548	0.243877	0.782647	0.0327474	0.766065	0.880015	-0.0730244	0.506581	0.842961
Q14112	NID2	ENSG00000087303	-0.0042168	0.962322	0.993217	0.242367	0.00584424	0.716523	0.00774829	0.935969	0.966242	-0.200511	0.0238019	0.263528	-0.0959618	0.285114	0.716552	0.0453055	0.61159	0.878405	-0.212196	0.0166191	0.0597358	-0.0491267	0.583357	0.928659	0.197311	0.026182	0.428969	0.00912053	0.91894	0.989431	-0.0448102	0.615492	0.780378	0.0162171	0.855828	0.941655	-0.00171166	0.984701	0.994356	-0.03485	0.696142	0.846092	0.0909853	0.307063	0.529056	-0.0744501	0.405483	0.756658	0.0849292	0.342439	0.655412	0.0836638	0.349705	0.584488	0.111628	0.2115	0.415154	0.00287608	0.974399	0.98537	0.110773	0.215041	0.385824	0.0510121	0.568973	0.788641	0.125028	0.161345	0.432717	-0.117641	0.189548	0.387114	-0.218696	0.0138839	0.171914	-0.0538638	0.549153	0.907868	0.129068	0.148121	0.332158	-0.233205	0.00832527	0.186098
Q14116	IL18	ENSG00000150782	-0.00658863	0.944286	0.989642	-0.0105103	0.911234	0.998553	0.19024	0.0579823	0.190902	-0.190472	0.0414525	0.323505	0.154517	0.102236	0.542262	-0.108294	0.24931	0.663652	-0.259913	0.00522717	0.0244856	0.0646567	0.494321	0.891979	-0.0678319	0.473318	0.871222	-0.0926032	0.327114	0.815661	-0.0716197	0.446882	0.651934	-0.280861	0.00236231	0.0443953	-0.261138	0.00481898	0.0534202	-0.310496	0.000732287	0.0134882	-0.208729	0.02518	0.113937	-0.0992554	0.293407	0.675292	-0.0877969	0.352952	0.663148	-0.292395	0.00159505	0.0220792	-0.190979	0.0418108	0.149672	-0.110731	0.240851	0.419277	-0.0167203	0.859847	0.920124	-0.192316	0.0403719	0.223056	-0.194773	0.0378369	0.210708	-0.209161	0.0261923	0.111527	-0.092545	0.329599	0.643534	0.0149781	0.874884	0.976724	-0.221853	0.0176786	0.086753	-0.193766	0.0379943	0.332512
Q14123	PDE1C	ENSG00000154678	0.0271974	0.785079	0.963526	0.0209807	0.833391	0.998553	6.92650538516874e-05	0.999495	0.99962	-0.14478	0.144531	0.528064	0.124814	0.213641	0.664921	-0.00177571	0.985797	0.996836	-0.119732	0.230666	0.410333	-0.0159164	0.873845	0.97811	0.0222916	0.824012	0.968765	0.0582265	0.561035	0.919074	0.0054684	0.956281	0.981309	-0.0465763	0.640369	0.832275	-0.0808688	0.416767	0.676316	-0.140726	0.156236	0.369042	-0.16731	0.0911776	0.252965	0.00918397	0.927006	0.97804	-0.0198934	0.842688	0.93853	-0.0609323	0.542944	0.741111	-0.0866757	0.386367	0.603621	0.0682096	0.495753	0.665705	0.136337	0.171829	0.326657	0.143463	0.150293	0.41928	-0.0987763	0.323292	0.606803	-0.0375279	0.709455	0.841251	-0.0497909	0.620974	0.833863	0.0580113	0.564456	0.909658	-0.121053	0.225522	0.432135	-0.0853451	0.391361	0.778357
Q14147	DHX34	ENSG00000134815	0.0255396	0.78924	0.964202	0.185993	0.0495942	0.913736	0.0869441	0.399613	0.616583	-0.0124554	0.896296	0.972281	0.149797	0.116598	0.563936	0.00610841	0.949033	0.990318	-0.132332	0.164261	0.321366	0.00726541	0.939397	0.988773	-0.140161	0.140489	0.665737	-0.0956544	0.317957	0.810993	-0.175906	0.0635645	0.199717	-0.130117	0.1715	0.452293	-0.150418	0.113413	0.343126	-0.197443	0.036916	0.158059	-0.135369	0.154707	0.351975	-0.0866193	0.366016	0.727511	-0.161142	0.0911087	0.349243	-0.243745	0.00993882	0.0666787	-0.192756	0.0426756	0.151483	-0.0464952	0.627979	0.768668	0.082197	0.391087	0.57626	-0.160774	0.0918606	0.331712	-0.196849	0.0383807	0.212207	0.0364417	0.705458	0.838524	0.0371557	0.699961	0.875546	0.0265579	0.783002	0.955868	-0.198872	0.0363959	0.137066	0.0270922	0.776753	0.942747
Q14186	TFDP1	ENSG00000198176	-0.0101192	0.91046	0.983144	0.0194299	0.82903	0.998553	0.0913245	0.344945	0.566561	0.0409224	0.650463	0.892319	0.0909134	0.315284	0.73971	0.0844912	0.346888	0.741543	0.0655721	0.465699	0.648579	-0.107174	0.232289	0.810328	0.0347001	0.699688	0.93952	-0.0160695	0.858826	0.983408	-0.172023	0.0540921	0.180437	-0.156643	0.0798397	0.306046	-0.0708281	0.430632	0.683982	-0.12093	0.17738	0.399558	-0.0964665	0.282576	0.505002	-0.0663885	0.461974	0.789495	-0.0799277	0.375585	0.682112	-0.0937425	0.298416	0.536788	-0.0726781	0.42055	0.634488	-0.194889	0.0294084	0.0976346	-0.033368	0.711814	0.831024	-0.0858869	0.340915	0.622659	-0.0777837	0.388567	0.661369	0.0447644	0.621536	0.78568	0.234414	0.00877985	0.143921	0.223808	0.0124627	0.622762	-0.103544	0.250505	0.462673	0.0224137	0.804052	0.95347
Q14191	WRN	ENSG00000165392	-0.0164301	0.854532	0.97166	-0.0661346	0.460065	0.998553	-0.148173	0.124136	0.308134	-0.103747	0.24765	0.649523	0.0302631	0.737603	0.930825	0.0831888	0.352457	0.747524	-0.0371881	0.6793	0.80759	-0.221228	0.0127937	0.54795	0.0654855	0.466289	0.869051	0.0450023	0.616815	0.9381	0.0323405	0.718137	0.845765	-0.0746202	0.404408	0.685415	-0.108738	0.223639	0.490318	-0.0323496	0.718061	0.85896	-0.190876	0.031587	0.132264	0.0790684	0.378819	0.737158	0.0387918	0.666279	0.863419	-0.0327486	0.715831	0.855972	-0.0753638	0.401627	0.617961	-0.0229217	0.798904	0.882995	-0.146848	0.10083	0.225872	0.0431315	0.631549	0.82964	0.166383	0.0625986	0.266104	-0.186217	0.0375919	0.138069	-0.0567585	0.529538	0.780187	0.0184132	0.838498	0.970725	-0.0835781	0.352143	0.56879	-0.0809373	0.367618	0.769158
Q14202	ZMYM3	ENSG00000147130	-0.0568867	0.525261	0.888608	0.140791	0.114376	0.943125	-0.00859365	0.929662	0.963336	-0.0697642	0.435756	0.787686	-0.0158468	0.860763	0.971581	0.0248333	0.781678	0.944273	-0.0830867	0.354991	0.546642	-0.0626836	0.485618	0.888561	0.050938	0.57109	0.897707	0.259425	0.00335264	0.29427	-0.0730154	0.414617	0.6261	-0.0307692	0.731294	0.881617	-0.0285887	0.749682	0.889421	-0.0436737	0.625873	0.80215	0.0592641	0.508066	0.70429	-0.0745257	0.406897	0.756676	0.0170217	0.849954	0.940283	0.0255307	0.776585	0.891207	0.13129	0.142814	0.3258	-0.0273224	0.761362	0.858505	0.00286509	0.9746	0.986865	0.0242025	0.787927	0.91223	0.0242326	0.787669	0.912411	-0.0382965	0.67155	0.819874	-0.0240502	0.790065	0.915323	0.0332791	0.712549	0.943875	0.0825561	0.358083	0.573824	-0.0275751	0.758279	0.936287
Q14249	ENDOG	ENSG00000167136	-0.0211647	0.809649	0.966723	0.031329	0.721386	0.998553	0.18022	0.0561155	0.187149	-0.12889	0.142322	0.524959	0.137457	0.118871	0.567362	-0.0348792	0.691337	0.916047	-0.234108	0.00711711	0.0309182	0.0694487	0.430573	0.881432	-0.0601609	0.494865	0.876784	-0.0155701	0.859892	0.983507	-0.0761087	0.385742	0.602522	-0.144671	0.0979132	0.340088	-0.160726	0.0656172	0.254399	-0.243769	0.00485228	0.0449877	-0.352198	3.45110506714263e-05	0.00410763	-0.0711709	0.419202	0.764561	-0.134107	0.126731	0.410255	-0.294689	0.000633743	0.0124843	-0.327063	0.000137321	0.00419512	-0.118027	0.179391	0.345313	-0.0598365	0.497198	0.669986	-0.227611	0.00893405	0.10724	-0.328414	0.000128336	0.0198254	-0.00305344	0.972496	0.988283	0.0980626	0.267014	0.582149	0.104618	0.236189	0.781251	-0.373622	1.10481290516162e-05	0.00120934	-0.0883814	0.315455	0.736047
Q14257	RCN2	ENSG00000117906	-0.0411409	0.671018	0.934213	-0.0623503	0.519525	0.998553	-0.209976	0.0433698	0.158537	-0.0140872	0.884946	0.967505	0.09047	0.354062	0.765739	-0.0617375	0.523645	0.840167	-0.0553449	0.567597	0.728442	0.255385	0.00735877	0.540825	-0.0323939	0.738085	0.948371	-0.00318445	0.973784	0.996056	-0.132011	0.171204	0.366999	-0.0904809	0.349438	0.642377	-0.114412	0.236168	0.506711	-0.158371	0.100016	0.282762	-0.0401897	0.678198	0.823907	-0.171907	0.0752409	0.403584	-0.218169	0.023311	0.176697	-0.122457	0.206747	0.431569	-0.058106	0.550285	0.732954	-0.23446	0.0145909	0.0591318	-0.0919304	0.344017	0.526802	-0.10198	0.293619	0.580772	-0.110277	0.255887	0.544032	0.122997	0.206895	0.409339	0.0539078	0.581306	0.809795	-0.0638851	0.51328	0.893817	-0.0756406	0.43654	0.645698	-0.0148569	0.878706	0.97755
Q14289	PTK2B	ENSG00000120899	-0.00207854	0.982255	0.997718	-0.126899	0.172756	0.968615	0.000449742	0.996475	0.998414	-0.034929	0.709717	0.917926	-0.165155	0.0777531	0.509683	0.0688714	0.460614	0.809507	0.0117126	0.900692	0.948718	0.077624	0.407538	0.875429	0.166833	0.0734605	0.557125	-0.113525	0.224981	0.748571	-0.00443182	0.962176	0.982472	0.0470132	0.614723	0.819636	0.0610171	0.513419	0.745983	0.0498407	0.593582	0.779335	0.168296	0.0697065	0.215883	-0.0114209	0.903153	0.969478	0.0322791	0.730861	0.892216	0.0672452	0.473237	0.687471	0.0937346	0.316912	0.536689	0.0563936	0.547655	0.707734	0.0106334	0.909802	0.950694	0.047822	0.610211	0.815656	0.163968	0.0786135	0.301495	0.0577388	0.539925	0.725157	-0.0110635	0.906583	0.964644	-0.0376156	0.689807	0.934047	0.154518	0.0976919	0.253979	-0.0659556	0.481783	0.829685
Q14331	FRG1	ENSG00000109536	0.0123226	0.888474	0.977993	0.0865772	0.323598	0.998553	0.147437	0.119144	0.301035	-0.0354947	0.687324	0.909524	0.118443	0.179549	0.638508	0.0250261	0.775768	0.943151	-0.200184	0.0218764	0.0737069	0.0331876	0.706684	0.94857	-0.0299037	0.734565	0.94747	-0.181424	0.0380946	0.483951	0.0781793	0.372911	0.588705	-0.0946507	0.280349	0.579608	-0.159559	0.0676271	0.257824	-0.118671	0.175338	0.396809	-0.163519	0.0610057	0.19832	0.0213339	0.808885	0.944493	0.0688998	0.434235	0.726452	-0.139248	0.112687	0.301384	-0.0712339	0.41879	0.633545	0.128629	0.143137	0.296722	0.10021	0.254771	0.434309	0.0142901	0.871307	0.94642	-0.0377605	0.668506	0.847858	-0.284609	0.00103129	0.0170397	-0.259409	0.00287927	0.110202	-0.0529363	0.549735	0.907868	-0.105442	0.230678	0.438532	-0.00217665	0.980315	0.996135
Q14449	GRB14	ENSG00000115290	0.00960931	0.93434	0.987183	0.110096	0.343754	0.998553	0.0940654	0.463377	0.667254	0.00531306	0.963916	0.991077	-0.114578	0.327661	0.751369	0.153484	0.185595	0.60334	-0.325942	0.00432131	0.0211252	0.0233975	0.842065	0.970561	-0.0456045	0.697635	0.938676	-0.0428555	0.715056	0.96093	0.0642594	0.5813	0.757033	0.0417904	0.720015	0.875883	-0.0418522	0.719618	0.872653	-0.0320138	0.783674	0.895959	-0.011877	0.918892	0.963029	0.0622486	0.595731	0.86127	0.0805462	0.492113	0.766179	-0.00823959	0.944067	0.976167	-0.00834059	0.943382	0.976636	0.116302	0.320384	0.503387	0.0990053	0.398061	0.583752	0.0879256	0.453181	0.712325	0.0228357	0.84581	0.938251	-0.180478	0.121264	0.291561	-0.00989612	0.932845	0.974084	0.000488227	0.996683	0.99924	-0.000385567	0.997381	0.998932	0.0430578	0.713769	0.920547
Q14493	SLBP	ENSG00000163950	0.0832815	0.483619	0.875948	-0.00894113	0.940154	0.998945	-0.0611311	0.639778	0.793328	0.108569	0.363982	0.749426	-0.16277	0.175022	0.633197	-0.193321	0.101271	0.513941	-0.141861	0.231227	0.410951	0.00132099	0.99115	0.99646	0.0951631	0.423213	0.850028	0.0164598	0.890071	0.989053	0.143029	0.227367	0.439376	0.083475	0.4826	0.741966	0.0325137	0.784796	0.90619	0.0359875	0.762447	0.884787	0.178028	0.13184	0.319327	0.121	0.307856	0.686455	0.15461	0.191532	0.499289	0.144095	0.223888	0.453389	0.0970313	0.414125	0.629665	0.0925663	0.436032	0.614807	-0.037759	0.751124	0.855456	0.0823075	0.488765	0.739805	0.0698271	0.557188	0.779425	-0.15075	0.202995	0.404315	-0.131185	0.2686	0.583413	-0.189214	0.108876	0.694102	0.146862	0.215024	0.420041	0.123979	0.299458	0.720564
Q14515	SPARCL1	ENSG00000152583	0.219904	0.014125	0.31808	0.0240431	0.790964	0.998553	-0.0325381	0.739352	0.859148	0.0467926	0.607295	0.876281	-0.024082	0.792324	0.952309	0.012534	0.890111	0.975069	-0.0111326	0.902332	0.949539	0.112814	0.21221	0.809987	-0.203884	0.0231301	0.425842	-0.268939	0.00263106	0.289079	0.161011	0.0740249	0.220518	-0.152094	0.0917353	0.327432	-0.112266	0.214455	0.479543	0.0607653	0.50259	0.712687	-0.0926246	0.306223	0.527926	-0.0392762	0.666241	0.891398	0.0250608	0.783206	0.917922	-0.0439474	0.629339	0.800185	-0.150134	0.0974235	0.259036	0.201055	0.0257569	0.0886571	0.237717	0.00810754	0.0364061	0.0762656	0.401799	0.670124	-0.116668	0.198759	0.480658	-0.125792	0.167401	0.359668	-0.179544	0.0478362	0.271901	-0.0800817	0.380576	0.849964	-0.122816	0.175956	0.371233	-0.00519792	0.954498	0.992346
Q14534	SQLE	ENSG00000104549	-0.107914	0.221671	0.731851	0.102881	0.244107	0.983008	0.148264	0.12043	0.303392	0.062927	0.47866	0.812401	0.0508201	0.568887	0.869573	0.00311769	0.971917	0.995667	-0.232522	0.00800904	0.0339155	-0.0956514	0.280904	0.832332	-0.079281	0.371803	0.82877	-0.0447276	0.614743	0.9381	0.0668299	0.449971	0.654382	0.0290333	0.742985	0.887995	0.0705439	0.425132	0.681694	0.0623592	0.48092	0.696215	-0.0466912	0.597841	0.772453	0.0771209	0.385014	0.741054	0.077921	0.380088	0.685454	-0.0164131	0.853531	0.931169	0.00162262	0.985439	0.994842	0.0745283	0.40124	0.582881	0.0337708	0.703991	0.826513	0.0619511	0.485521	0.73735	-0.0238571	0.788418	0.912731	-0.046906	0.599052	0.770742	0.059661	0.503519	0.766774	0.144876	0.102759	0.689139	-0.0308119	0.728868	0.855719	0.0509054	0.5667	0.872819
Q14568	HSP90AA2P	ENSG00000224411	-0.0755011	0.404608	0.841916	-0.0744655	0.411101	0.998553	0.00735403	0.940073	0.969194	0.0665806	0.46436	0.805691	0.0629995	0.490588	0.837134	0.0864309	0.339834	0.736291	0.0634866	0.485418	0.663253	0.0985937	0.277949	0.8301	-0.0176079	0.846723	0.971791	-0.00819644	0.92801	0.990926	-0.138468	0.125105	0.305919	-0.0717633	0.428331	0.701417	-0.12308	0.173242	0.427789	-0.151537	0.0929443	0.270396	-0.109847	0.224558	0.438555	-0.0944059	0.298971	0.681694	-0.0316859	0.727906	0.892039	0.0250898	0.782961	0.894316	-0.0283142	0.755895	0.866579	-0.0874958	0.335891	0.519486	-0.0674094	0.458805	0.637328	-0.0340902	0.708161	0.874055	0.0409117	0.653224	0.841109	-0.0558823	0.540959	0.725989	0.0373141	0.683239	0.867128	0.0219935	0.809978	0.964801	-0.047298	0.603415	0.774731	0.0885364	0.330154	0.74521
Q14596	NBR1	ENSG00000188554	-0.134929	0.187603	0.694653	0.0219035	0.831364	0.998553	-0.041409	0.710122	0.840095	-0.0258842	0.801299	0.946564	-0.0517093	0.618723	0.890611	-0.123463	0.228273	0.646759	-0.117609	0.251264	0.435344	-0.115612	0.259461	0.821867	-0.220612	0.0298984	0.444694	0.00283264	0.978032	0.99648	0.236401	0.0197407	0.0943547	0.00749819	0.941892	0.977919	-0.0605013	0.556074	0.774313	0.100381	0.327926	0.566212	-0.111302	0.27776	0.499864	0.164342	0.109594	0.462842	0.273326	0.00705017	0.0901581	0.101288	0.326127	0.562781	0.00421275	0.967506	0.986928	0.285637	0.00478708	0.0266578	0.170519	0.0967051	0.219804	0.228463	0.0251657	0.173244	0.0596231	0.563908	0.783668	-0.341599	0.000658747	0.0139021	-0.130518	0.204983	0.51701	0.0290496	0.778743	0.955868	-0.0133952	0.896937	0.948133	-0.0809915	0.430329	0.798045
Q14642	INPP5A	ENSG00000068383	-0.0145095	0.874491	0.975699	-0.11663	0.202674	0.968615	-0.255463	0.00920387	0.0587527	-0.111248	0.226407	0.630642	0.0688333	0.455048	0.820524	-0.140527	0.124197	0.545369	-0.0631585	0.491314	0.668236	0.112879	0.217679	0.810025	-0.0546147	0.551864	0.891923	-0.0686847	0.456025	0.875855	0.152022	0.0959973	0.258841	-0.0343863	0.708082	0.867442	0.013371	0.884268	0.953257	0.0347196	0.705382	0.851308	-0.0854323	0.351489	0.573006	0.161965	0.0771691	0.408641	0.212462	0.0198214	0.164447	0.0248832	0.787337	0.897755	-0.0267696	0.771641	0.875248	0.15442	0.0921825	0.217609	0.0923833	0.315589	0.498897	0.0558974	0.544256	0.773684	-0.081111	0.378492	0.653582	-0.264942	0.00359252	0.0357892	-0.0471482	0.610626	0.828927	0.0565614	0.541207	0.904878	-0.0729693	0.428344	0.638198	-0.10531	0.252323	0.680733
Q14643	ITPR1	ENSG00000150995	-0.0751291	0.391905	0.835814	0.0710397	0.418259	0.998553	0.101925	0.282717	0.504437	0.0635091	0.471121	0.809247	-0.187823	0.0323616	0.382203	0.170246	0.05098	0.448996	-0.0896725	0.306534	0.496992	-0.133559	0.126829	0.761299	0.134118	0.125232	0.641535	0.0672047	0.445652	0.871447	-0.0479327	0.585217	0.760466	-0.0541496	0.537455	0.771073	-0.103702	0.236688	0.506983	-0.0691903	0.430509	0.658336	-0.0408287	0.642061	0.801824	-0.116896	0.183624	0.563942	-0.00846201	0.92358	0.972496	-0.0734738	0.404273	0.630701	-0.0821313	0.351025	0.570203	0.0583603	0.50789	0.675554	0.140791	0.108718	0.237081	0.0594028	0.500327	0.747918	-0.0392851	0.655957	0.842303	-0.109437	0.215181	0.419394	-0.100926	0.25323	0.567668	-0.15412	0.0799899	0.672868	-0.0578826	0.511375	0.706594	0.0326658	0.71109	0.920026
Q14654	KCNJ11	ENSG00000187486	-0.167744	0.0545371	0.498467	-0.0515374	0.557285	0.998553	-0.265044	0.00455312	0.0373733	0.172884	0.0483045	0.347007	-0.0231114	0.794092	0.952428	-0.0913003	0.297801	0.703431	0.358797	2.57347250187667e-05	0.000398347	-0.118529	0.177534	0.790814	-0.104331	0.235653	0.744299	0.203023	0.0200341	0.425314	0.0468765	0.59352	0.766999	0.168707	0.0531445	0.25091	0.194167	0.0256896	0.149988	0.192082	0.0273527	0.131798	0.149464	0.0871736	0.245976	0.208189	0.0170236	0.219169	0.18786	0.0316563	0.209703	0.220398	0.01142	0.0723015	0.088735	0.313515	0.532803	0.14747	0.0927823	0.218624	0.159819	0.0682407	0.17069	0.124885	0.155246	0.426091	0.105156	0.231951	0.516414	-0.0218962	0.804697	0.897203	-0.0963432	0.275532	0.590421	-0.037492	0.671934	0.932512	0.130485	0.137408	0.317276	0.143917	0.101013	0.478959
Q14681	KCTD2	ENSG00000180901	0.146439	0.229876	0.737509	-0.0447327	0.715132	0.998553	0.113403	0.388288	0.607235	-0.0306988	0.802275	0.946922	0.0929568	0.447435	0.816882	-0.104857	0.39119	0.770872	-0.00341495	0.977783	0.989051	0.139856	0.251731	0.819082	-0.0303955	0.80419	0.966268	-0.0643046	0.599625	0.932468	0.120229	0.325103	0.542001	0.107951	0.377286	0.663271	0.0855412	0.48464	0.725035	-0.0172797	0.88793	0.949111	0.0933612	0.445453	0.654451	-0.0600874	0.626437	0.874499	-0.0346271	0.779222	0.91671	0.0216918	0.860624	0.93438	0.0586657	0.634637	0.790507	0.200603	0.10095	0.231445	0.19801	0.105526	0.232417	-0.00642068	0.958556	0.983775	-0.14666	0.232699	0.517164	0.137374	0.26762	0.479624	0.0345169	0.78155	0.911612	-0.0347756	0.779954	0.955868	0.0262232	0.831897	0.915845	-0.0113974	0.925946	0.98215
Q14686	NCOA6	ENSG00000198646	0.065104	0.460033	0.865602	-0.00538229	0.951349	0.998945	0.0985158	0.301411	0.524311	-0.11415	0.195951	0.596558	-0.0122078	0.890786	0.976781	0.0799759	0.363852	0.754118	-0.0348973	0.693458	0.81825	-0.155531	0.0772334	0.722763	0.00934345	0.915975	0.985924	-0.126996	0.149914	0.679696	-0.237424	0.00632285	0.0442771	-0.0303093	0.731102	0.881602	0.0189476	0.829919	0.929089	-0.0959954	0.275401	0.512455	-0.0288413	0.743661	0.86398	-0.0871248	0.324302	0.698718	-0.183319	0.0368253	0.223791	-0.117683	0.182376	0.40082	0.0262292	0.767061	0.872964	-0.305367	0.000411085	0.00455555	-0.301058	0.000500388	0.00470195	-0.203128	0.0204566	0.158323	0.0347668	0.694547	0.864295	0.254876	0.00355735	0.0357892	0.269489	0.00201264	0.105882	0.219313	0.0125196	0.622762	0.000841029	0.992423	0.996681	-0.0463982	0.600144	0.885742
Q14699	RFTN1	ENSG00000131378	-0.106898	0.231617	0.737744	-0.035586	0.691224	0.998553	-0.218905	0.0222019	0.102736	0.0955542	0.287174	0.685243	0.0734495	0.415621	0.800501	0.0241012	0.78796	0.948007	-0.114273	0.202625	0.374152	0.0554175	0.537674	0.910765	-0.181605	0.0418358	0.46811	-0.177468	0.0459266	0.51066	0.233239	0.00831553	0.0530381	0.143246	0.108135	0.359242	0.142004	0.111259	0.339268	0.179837	0.0430575	0.172244	0.00108932	0.990302	0.996365	0.178378	0.0456746	0.333853	0.293961	0.000834925	0.0285352	0.177501	0.0467664	0.177767	0.0354483	0.693534	0.829235	0.326163	0.000193665	0.00267281	0.291706	0.000919259	0.0071866	0.255705	0.00385387	0.0775189	-0.0209407	0.815962	0.927692	-0.194648	0.0296134	0.119381	-0.132161	0.141775	0.441108	-0.0311081	0.730554	0.948099	0.00707263	0.937351	0.969857	0.122337	0.172356	0.596792
Q14703	MBTPS1	ENSG00000140943	0.0741808	0.403446	0.841906	-0.03266	0.713295	0.998553	-0.106186	0.267339	0.489327	-0.00306306	0.972626	0.993598	-0.0618877	0.489436	0.836946	-0.081379	0.359241	0.751343	0.0552336	0.534138	0.701634	0.105526	0.233964	0.810328	-0.126621	0.152745	0.67506	-0.00546564	0.951176	0.995453	0.0517436	0.560321	0.740955	-0.107068	0.227165	0.524394	-0.119124	0.17875	0.435404	-0.158972	0.0719463	0.236273	-0.114296	0.19714	0.40433	-0.0365626	0.681999	0.898265	-0.0412812	0.643608	0.85343	-0.117165	0.187801	0.407464	-0.198549	0.0246589	0.107608	0.0808351	0.364376	0.548812	0.172867	0.051022	0.137745	-0.0983536	0.269372	0.559761	-0.189386	0.0322697	0.194433	-0.0553334	0.536652	0.723276	-0.0637848	0.476194	0.749658	-0.0897771	0.315493	0.819128	-0.169928	0.0551584	0.178485	-0.0363819	0.683485	0.91289
Q14749	GNMT	ENSG00000124713	-0.12723	0.14601	0.664055	-0.0934872	0.28633	0.993639	0.124781	0.187891	0.395234	-0.225705	0.00953949	0.190395	0.164798	0.0609753	0.473817	-0.131146	0.1339	0.553072	-0.311528	0.000292343	0.00252297	0.174831	0.0457968	0.671255	0.0029864	0.972994	0.994318	-0.138959	0.113442	0.636792	0.117825	0.178455	0.37764	-0.163832	0.0605063	0.265511	-0.165883	0.0573135	0.235288	-0.0905114	0.302013	0.541116	-0.291957	0.000681934	0.014713	-0.0431224	0.624802	0.874499	-0.0568126	0.519226	0.784374	-0.160717	0.066683	0.222296	-0.232156	0.00762506	0.0505285	0.0673371	0.444755	0.621277	0.00126989	0.988515	0.993531	-0.0429801	0.625946	0.826109	-0.255042	0.00328323	0.0714356	-0.101688	0.249645	0.458891	0.0263017	0.766435	0.906022	0.00951164	0.914468	0.983825	-0.27827	0.00128986	0.0175342	-0.241002	0.0055551	0.160703
Q14765	STAT4	ENSG00000138378	0.140391	0.157234	0.668	0.0911624	0.359764	0.998553	0.269993	0.0105032	0.064081	-0.0233284	0.815969	0.950609	-0.10839	0.278191	0.710632	-0.0302423	0.7617	0.938564	-0.0213623	0.830405	0.906707	-0.0596259	0.54965	0.916757	0.199982	0.0428331	0.469564	0.0363972	0.715108	0.96093	-0.218694	0.026463	0.114132	-0.158369	0.110097	0.36326	-0.179993	0.0688612	0.259826	-0.184309	0.0623634	0.214851	-0.0751981	0.450289	0.658562	-0.154933	0.119979	0.475834	-0.198476	0.0455272	0.247992	-0.103657	0.299837	0.538045	-0.108398	0.278154	0.494404	-0.291287	0.00297517	0.0190707	-0.24869	0.0117214	0.0477763	-0.185703	0.0616673	0.274852	0.0292035	0.77077	0.904535	0.0619125	0.538516	0.72459	0.208553	0.0363571	0.246272	0.145087	0.147722	0.724116	-0.0537462	0.591608	0.764527	-0.0473715	0.636358	0.899346
Q14790	CASP8	ENSG00000064012	-0.14972	0.145404	0.664055	0.0428136	0.678742	0.998553	0.187752	0.0911961	0.253563	-0.125558	0.222873	0.626409	-0.101448	0.330589	0.751808	-0.0621683	0.547357	0.853819	-0.176549	0.0869922	0.206621	0.159931	0.121583	0.760733	-0.092238	0.373992	0.829922	0.00555828	0.957366	0.995466	0.0605297	0.557986	0.739259	-0.102215	0.321697	0.617329	-0.178307	0.0821896	0.284777	-0.155413	0.130538	0.331671	-0.227782	0.0256153	0.115299	0.0398404	0.699945	0.904379	0.0329407	0.750022	0.901204	-0.171284	0.0951961	0.273933	-0.147762	0.150804	0.335778	0.0874007	0.397133	0.580188	0.11325	0.271933	0.452967	0.00684293	0.947243	0.979714	-0.16174	0.115408	0.366083	-0.271928	0.00735907	0.052631	-0.00591873	0.95436	0.983506	0.0850402	0.410053	0.859032	-0.190329	0.0632513	0.193678	-0.0892838	0.387001	0.77571
Q14849	STARD3	ENSG00000131748	-0.0169492	0.861137	0.972146	-0.0920333	0.341198	0.998553	-0.341302	0.000712296	0.0121217	0.0330408	0.734258	0.924652	-0.196113	0.0429205	0.416518	0.118236	0.220767	0.639797	0.139258	0.148689	0.300318	0.0294791	0.760908	0.95457	-0.000112711	0.999072	0.99959	0.0179742	0.852831	0.983322	-0.026496	0.78448	0.887163	-0.0291789	0.763271	0.898695	-0.0318803	0.74209	0.885731	-0.0781273	0.419376	0.64902	0.0185827	0.847908	0.925949	0.0232672	0.811091	0.945016	-0.017469	0.857589	0.943458	-0.0485057	0.618122	0.792675	0.0288326	0.767068	0.872964	-0.115711	0.233057	0.410521	-0.0902502	0.352945	0.53601	-0.0793519	0.414305	0.679915	0.0249344	0.797835	0.917613	0.00201036	0.983604	0.994158	0.163239	0.0929542	0.359528	0.0857941	0.379586	0.849881	0.025604	0.792527	0.893907	0.0825479	0.395697	0.781179
Q14865	ARID5B	ENSG00000150347	0.0554223	0.559863	0.897591	-0.000108093	0.999093	0.999818	-0.0942385	0.361093	0.580938	-0.051174	0.592062	0.870401	-0.0183579	0.848338	0.966216	-0.144232	0.127474	0.549125	0.114523	0.227108	0.405519	-0.137613	0.146083	0.770357	-0.0141167	0.882026	0.981863	-0.0400304	0.673779	0.950529	0.0304419	0.748909	0.864272	0.0293755	0.757428	0.8951	0.0537909	0.571491	0.784886	-0.0311765	0.743058	0.87499	0.00733349	0.938552	0.971245	-0.0711492	0.455987	0.786546	-0.0868229	0.362686	0.671795	-0.0621099	0.515328	0.718742	0.0504832	0.597078	0.764784	-0.0112126	0.906594	0.945139	-0.05259	0.581841	0.738925	-0.145471	0.125916	0.387198	0.049993	0.600648	0.811369	0.163898	0.0856387	0.235316	0.00645179	0.946418	0.980396	0.00986901	0.91812	0.984665	0.0174713	0.854925	0.927007	-0.0479113	0.615917	0.890947
Q14938	NFIX	ENSG00000008441	0.0736785	0.535596	0.888809	0.180002	0.12754	0.949135	0.0630232	0.632378	0.788089	0.154835	0.194056	0.595733	0.0661562	0.580856	0.874397	-0.148133	0.211039	0.630947	-0.0954279	0.421918	0.608683	0.0276275	0.816523	0.965896	0.00926475	0.937992	0.990289	0.0655766	0.584182	0.927676	0.200899	0.0883289	0.247796	-0.0233624	0.844462	0.937746	-0.107178	0.366775	0.63512	-0.0666049	0.575566	0.765967	-0.221428	0.0597451	0.195608	0.154375	0.1954	0.579265	0.276259	0.0188226	0.159179	-0.0271435	0.820944	0.915619	-0.155331	0.192614	0.391879	0.215992	0.0684165	0.175915	0.20036	0.0915043	0.210727	0.0373044	0.755719	0.899118	-0.196402	0.0982285	0.340094	-0.400432	0.000491466	0.0121347	-0.0647332	0.589036	0.815217	0.158927	0.182391	0.752523	-0.185317	0.11912	0.288065	0.172831	0.146555	0.552195
Q14956	GPNMB	ENSG00000136235	0.185148	0.0342477	0.430695	0.169186	0.0533827	0.913736	0.0516615	0.588534	0.7581	-0.00755803	0.931988	0.982509	0.0225393	0.799853	0.954255	0.0233114	0.791557	0.949139	0.0349097	0.693354	0.81825	0.056217	0.525243	0.905505	-0.00525327	0.952698	0.994295	-0.0761607	0.389111	0.840934	0.140261	0.110069	0.282716	-0.00648293	0.941416	0.977919	-0.00178	0.983902	0.994199	0.0652366	0.459118	0.68105	0.150721	0.0857277	0.243483	0.0763849	0.387713	0.742746	0.138247	0.116747	0.396137	0.0794056	0.369165	0.601314	0.104897	0.234937	0.443572	0.152738	0.0827668	0.202243	0.163788	0.0625985	0.160262	0.0459219	0.603895	0.811215	0.141794	0.107568	0.355898	-0.205285	0.0196055	0.0942858	-0.225037	0.0103466	0.153098	-0.167204	0.0582322	0.656006	0.145631	0.0982825	0.255171	-0.0600359	0.497444	0.837804
Q14964	RAB39A	ENSG00000179331	0.174494	0.0453824	0.468628	-0.151793	0.0823058	0.935952	-0.0668504	0.481735	0.681505	0.164423	0.060564	0.372721	-0.126079	0.152905	0.613207	0.0439996	0.616405	0.881586	0.435257	1.83234940109855e-07	1.20966382684489e-05	-0.173127	0.0471249	0.677982	0.0445056	0.612353	0.914476	0.12457	0.156299	0.687238	-0.15201	0.0818631	0.23572	0.0164609	0.851398	0.939722	0.0550147	0.530965	0.758158	0.027319	0.755843	0.880862	0.0963524	0.271753	0.493887	-0.07071	0.422228	0.76721	-0.0514653	0.559362	0.80954	0.060165	0.494835	0.703369	0.0625497	0.477861	0.678741	-0.0259055	0.76898	0.863565	-0.00331713	0.970005	0.984417	0.0270024	0.75949	0.899785	0.14719	0.0934113	0.332186	0.128695	0.144497	0.325784	0.072192	0.414368	0.709348	0.0115495	0.896236	0.981919	0.11346	0.196936	0.397941	0.178836	0.040977	0.339831
Q14997	PSME4	ENSG00000068878	-0.144394	0.0985654	0.596549	-0.00745925	0.932352	0.998945	0.119581	0.207108	0.42042	-0.0136236	0.877261	0.96426	0.208486	0.0172954	0.313019	-0.0825259	0.346839	0.741543	-0.201768	0.020831	0.0712888	0.0898054	0.30769	0.841327	-0.154719	0.077647	0.56367	0.0167676	0.84924	0.982019	-0.120082	0.170223	0.366241	-0.200331	0.0212712	0.149908	-0.187933	0.0309343	0.164562	-0.236662	0.0062932	0.0524833	-0.337712	7.49187833473108e-05	0.00528821	-0.0903809	0.304588	0.68373	-0.150945	0.0852584	0.337651	-0.265747	0.0021563	0.0264374	-0.27203	0.00167125	0.0193534	-0.16218	0.06421	0.169203	-0.102823	0.242532	0.419462	-0.205707	0.0184173	0.149528	-0.332093	0.000106571	0.0179606	-0.0512723	0.562367	0.742382	-0.0462005	0.6017	0.823884	-0.0229703	0.795322	0.960665	-0.362421	2.10092367152193e-05	0.00169037	0.0220747	0.802382	0.953034
Q149N8	SHPRH	ENSG00000146414	-0.081185	0.364215	0.81922	0.135998	0.12737	0.949135	-0.159575	0.095871	0.261663	0.0346536	0.700071	0.914221	-0.185896	0.0379287	0.402393	0.00068581	0.993894	0.997704	0.00920608	0.91851	0.957174	-0.0553504	0.538167	0.91098	0.0593259	0.509333	0.881823	0.0925367	0.302737	0.803156	0.0992465	0.26694	0.484343	0.120393	0.177576	0.46104	0.0916308	0.305564	0.580467	0.131434	0.140767	0.346931	0.225131	0.010935	0.0693447	0.125598	0.161114	0.534218	0.253832	0.00413083	0.0674557	0.212695	0.0167964	0.0924691	0.169185	0.0582453	0.18643	0.192036	0.0312239	0.102224	0.253036	0.00425398	0.0227232	0.177733	0.0464763	0.238157	0.174546	0.0506089	0.241896	-0.212265	0.0174775	0.0873195	-0.27113	0.00222547	0.109308	-0.0557188	0.537119	0.902559	0.234711	0.00815884	0.0551829	-0.0280163	0.75549	0.935161
Q14CZ7	FASTKD3	ENSG00000124279	0.0933637	0.28697	0.775259	-0.0684645	0.435372	0.998553	-0.118211	0.212395	0.426668	0.108372	0.217903	0.621636	0.196149	0.0253116	0.355695	-0.0579389	0.509324	0.832984	0.110224	0.208328	0.381774	0.0710927	0.417912	0.878875	-0.18698	0.031811	0.449296	0.0627365	0.476544	0.881846	0.0548204	0.532419	0.719263	0.00783694	0.928935	0.973376	-0.116576	0.183137	0.441666	-0.142863	0.102226	0.286301	-0.171445	0.0493456	0.17419	0.058797	0.504715	0.814035	0.0234289	0.79053	0.921403	-0.15381	0.079427	0.247064	-0.0998755	0.25637	0.467903	0.0701009	0.426247	0.606322	0.0670351	0.446804	0.626893	0.0073359	0.933725	0.973686	-0.0969148	0.270808	0.558089	-0.121605	0.168129	0.36003	-0.0524959	0.553065	0.792087	-0.0221222	0.802721	0.963838	-0.146107	0.0958752	0.250606	0.0604212	0.492996	0.835944
Q15012	LAPTM4A	ENSG00000068697	-0.166931	0.0596575	0.510293	0.0467233	0.600477	0.998553	0.0509416	0.597138	0.762972	0.0481546	0.590839	0.869265	-0.0440212	0.624524	0.892309	0.021741	0.80755	0.954004	-0.0658683	0.461878	0.644662	-0.0311866	0.727791	0.952338	-0.189748	0.0326258	0.45102	0.0661839	0.45973	0.877401	0.083313	0.349809	0.565795	0.202706	0.021748	0.151882	0.228685	0.00942084	0.0813308	0.146121	0.0998041	0.282474	0.326739	0.000167068	0.00702381	0.137775	0.122427	0.477579	0.230152	0.00923898	0.106352	0.178246	0.0449681	0.173713	0.311678	0.000361118	0.00751827	0.0848044	0.343151	0.527673	0.0991416	0.267449	0.44818	0.120571	0.176932	0.455238	0.113193	0.205123	0.487649	-0.0370867	0.680127	0.825342	0.071788	0.424396	0.715467	0.0703369	0.433844	0.868137	0.278532	0.00151989	0.0196643	0.0278709	0.755767	0.93535
Q15024	EXOSC7	ENSG00000075914	0.0678328	0.43963	0.858704	0.187959	0.0309104	0.905166	-0.0939343	0.322358	0.545193	-0.192288	0.0277845	0.282494	-0.0609349	0.491015	0.837219	0.063109	0.47221	0.81656	-0.195042	0.0255854	0.082687	0.133479	0.128534	0.763693	-0.0472391	0.592101	0.903869	-0.190889	0.0289618	0.467708	-0.111641	0.202506	0.409501	-6.45859e-05	0.999414	0.999495	-0.00365439	0.966828	0.986839	-0.0369014	0.67443	0.834257	0.143273	0.101235	0.269635	-0.0685137	0.436821	0.77492	-0.0232376	0.792201	0.922086	0.0119642	0.892114	0.950851	0.156302	0.0746204	0.21897	-0.0389122	0.659018	0.789652	0.0498132	0.572057	0.732455	-0.0200736	0.819978	0.928122	0.0177444	0.840571	0.935901	0.0609559	0.490865	0.687366	0.0551034	0.533494	0.78121	0.00515508	0.953582	0.990902	0.132763	0.130615	0.307115	-0.189381	0.0302781	0.311713
Q15034	HERC3	ENSG00000138641	-0.0290175	0.747042	0.95314	-0.0136648	0.879293	0.998553	0.0343301	0.725554	0.850665	-0.118766	0.187108	0.585793	0.208108	0.0203749	0.325156	-0.221484	0.0126881	0.356194	-0.102412	0.253823	0.438597	0.149266	0.0952821	0.73449	-0.0705436	0.432491	0.856774	-0.0947623	0.293167	0.797928	0.0885921	0.3239	0.540931	-0.148607	0.0967707	0.33791	-0.110461	0.218198	0.483762	-0.109071	0.22408	0.454539	-0.339938	9.84440831097722e-05	0.00550807	-0.00519514	0.954147	0.987053	-0.0412871	0.647555	0.854702	-0.192719	0.031299	0.139339	-0.319504	0.000281281	0.00635267	0.100394	0.265288	0.445356	0.100459	0.264978	0.446194	-0.0919936	0.307561	0.594644	-0.398735	4.11084540496987e-06	0.00453602	-0.11842	0.188407	0.385396	0.0645789	0.474295	0.749349	0.100453	0.265004	0.790611	-0.395587	4.97015497646913e-06	0.000872488	-0.111356	0.216334	0.645914
Q15047	SETDB1	ENSG00000143379	-0.0173569	0.84341	0.971049	0.0190459	0.828396	0.998553	0.0589775	0.534923	0.721072	-0.101265	0.24978	0.652453	0.0539691	0.541965	0.859883	0.186689	0.0320829	0.414735	-0.144369	0.099934	0.227965	0.0112718	0.898324	0.98231	-0.0665252	0.450276	0.863496	-0.0921353	0.295257	0.797928	-0.0798704	0.362628	0.57799	-0.0482913	0.58241	0.802662	-0.0514618	0.557865	0.77584	-0.0180271	0.837445	0.924523	-0.0402079	0.647136	0.80426	-0.0581593	0.509354	0.8172	-0.0547485	0.534543	0.793734	-0.0824113	0.349379	0.584363	-0.0654604	0.457576	0.663347	-0.0680784	0.439746	0.617339	-0.0766716	0.384072	0.569086	-0.117881	0.179933	0.458833	-0.132423	0.131612	0.389662	-0.00541431	0.95125	0.977836	-0.0970887	0.271817	0.586784	-0.0763828	0.387725	0.853217	-0.0730473	0.407014	0.618304	-0.0837435	0.341617	0.75213
Q15051	IQCB1	ENSG00000173226	0.00872538	0.921515	0.984069	-0.0401633	0.65005	0.998553	-0.195696	0.0395521	0.148879	0.0584799	0.510344	0.830458	-0.0455451	0.609705	0.888877	0.000482176	0.995656	0.997982	0.222174	0.011068	0.0434615	-0.00274213	0.975299	0.991935	-0.189184	0.0311068	0.446596	0.0979884	0.269262	0.779529	0.0361132	0.68334	0.823445	0.0792946	0.369837	0.657753	0.0546228	0.537075	0.762006	0.101375	0.251114	0.48636	0.114785	0.19346	0.398902	0.150416	0.0888569	0.429762	0.100544	0.25691	0.568247	0.112588	0.203959	0.428032	0.0813816	0.359225	0.5784	0.049301	0.579005	0.730279	-0.0437934	0.622159	0.768398	0.0773141	0.383822	0.657931	0.128271	0.147424	0.413216	-0.0524586	0.556476	0.73861	0.0809215	0.363861	0.676568	0.14697	0.0978294	0.684402	0.120328	0.174368	0.369498	0.061792	0.486644	0.831601
Q15054	POLD3	ENSG00000077514	-0.0518386	0.556513	0.895895	-0.00139924	0.987345	0.999818	0.000800428	0.993317	0.996943	-0.0455977	0.606455	0.876053	-0.0457408	0.606743	0.887978	0.0409743	0.642166	0.8958	-0.0869248	0.325418	0.517293	-0.23144	0.00806335	0.540825	0.0415724	0.638624	0.923261	0.196054	0.0253838	0.458095	-0.255892	0.00317742	0.0281127	-0.185397	0.0340024	0.195558	-0.173472	0.0475359	0.208736	-0.279746	0.00121214	0.0182506	-0.136815	0.119174	0.29896	-0.124137	0.159382	0.532856	-0.171764	0.0506954	0.262447	-0.238011	0.00639447	0.0516101	-0.101628	0.249929	0.460288	-0.286359	0.000956854	0.00836057	-0.0990154	0.262372	0.443935	-0.266908	0.00214262	0.0569018	-0.151102	0.0861525	0.317633	0.0288145	0.745823	0.862902	0.161103	0.0681674	0.321837	0.167795	0.0573364	0.656006	-0.161457	0.0664803	0.200117	-0.0967114	0.273693	0.699214
Q15147	PLCB4	ENSG00000101333	0.0475122	0.588516	0.907778	-0.0204263	0.816171	0.998553	-0.135016	0.153919	0.349668	0.15275	0.0815469	0.421881	0.00857531	0.922861	0.980928	0.00904303	0.918034	0.983367	0.412278	9.01813070663948e-07	3.47680600270658e-05	-0.0335713	0.702355	0.94857	-0.0387837	0.658838	0.928662	0.190598	0.029212	0.467708	0.0689562	0.432074	0.640688	0.219348	0.011504	0.106295	0.261908	0.00241646	0.0352164	0.289886	0.000747441	0.0135841	0.285081	0.000922326	0.0180662	0.0777667	0.377297	0.7361	0.0396693	0.652811	0.857244	0.291054	0.000744456	0.0138559	0.273704	0.00155997	0.0185658	-0.0195689	0.82443	0.898659	-0.18649	0.0329442	0.100261	0.143139	0.102889	0.352016	0.293844	0.000658048	0.0395952	0.235107	0.00708998	0.0513243	0.092888	0.293198	0.607845	0.0102935	0.907467	0.983249	0.316322	0.000232549	0.00636954	0.152024	0.0830228	0.444795
Q15173	PPP2R5B	ENSG00000068971	0.0716162	0.414483	0.846806	0.0502373	0.567286	0.998553	-0.0125832	0.894763	0.946344	-0.0436898	0.62025	0.881979	0.0946963	0.283861	0.716049	0.187469	0.0313586	0.414202	0.0450219	0.609617	0.760201	-0.157525	0.072349	0.715688	-0.0899945	0.306668	0.798912	-0.00124723	0.98872	0.997678	-0.286104	0.000882238	0.0118718	-0.0453335	0.605747	0.815262	-0.0277487	0.752126	0.890743	-0.129392	0.139224	0.345889	-0.0165445	0.850652	0.927897	-0.117515	0.1813	0.560592	-0.0709908	0.420383	0.717388	-0.140887	0.108473	0.294602	-0.0963802	0.273473	0.488579	-0.238934	0.005988	0.0312087	-0.112359	0.201344	0.367916	-0.23239	0.00756242	0.0993192	-0.131557	0.13418	0.393199	0.069197	0.434046	0.637978	0.149275	0.0900627	0.355941	0.154283	0.0796673	0.672719	-0.0862485	0.327321	0.545141	-0.01099	0.900852	0.979982
Q15283	RASA2	ENSG00000155903	0.110863	0.211019	0.72542	0.14095	0.1111	0.943125	0.1607	0.0920108	0.254911	0.00953849	0.9149	0.977105	0.192436	0.0301962	0.37258	-0.000819113	0.992649	0.997298	-0.102478	0.249704	0.433517	-0.0569557	0.523097	0.905053	-0.0573126	0.520493	0.886284	-0.0470537	0.597901	0.931846	-0.084065	0.343547	0.559941	-0.0764724	0.389036	0.672783	-0.115049	0.194183	0.456515	-0.150083	0.0895725	0.265349	-0.251996	0.00396526	0.038512	-0.118741	0.181892	0.560823	-0.186665	0.0348814	0.21809	-0.230237	0.00893575	0.0622922	-0.211041	0.0167917	0.0838933	-0.163881	0.0645399	0.169617	-0.0102731	0.908374	0.9502	-0.11409	0.199735	0.481809	-0.158216	0.0744713	0.29288	0.122282	0.170821	0.363678	0.153632	0.0846213	0.346194	0.119857	0.179527	0.750163	-0.235926	0.00734086	0.0516872	0.0435106	0.625785	0.896266
Q15388	TOMM20	ENSG00000173726	0.0137197	0.875926	0.976003	-0.00321111	0.97085	0.998994	-0.0509043	0.592338	0.759751	-0.0194496	0.825483	0.953224	-0.14606	0.097284	0.536581	0.0217944	0.804099	0.952878	-0.0656525	0.456254	0.639645	-0.0456899	0.604316	0.930005	0.119652	0.173434	0.690598	-0.024531	0.780919	0.971219	0.105723	0.227626	0.439547	0.0443446	0.61364	0.819177	0.0833541	0.342005	0.610361	0.131623	0.132477	0.334944	0.131889	0.131689	0.319061	0.0172615	0.844855	0.952961	0.102135	0.245715	0.559028	0.148644	0.0901843	0.26577	-0.0338973	0.700708	0.833554	0.15857	0.0704526	0.179833	0.243788	0.00501602	0.0256581	0.0707768	0.421789	0.686451	-0.0898494	0.307452	0.59369	-0.0718137	0.416825	0.625035	-0.132953	0.131564	0.425902	-0.168363	0.0555203	0.656006	0.0204379	0.816767	0.907467	-0.0288364	0.743703	0.932018
Q15517	CDSN	ENSG00000204539	0.0520867	0.559281	0.897359	0.171705	0.052625	0.913736	-0.0121057	0.900112	0.949531	0.151974	0.0880734	0.433314	0.0962124	0.283852	0.716049	-0.0810585	0.363047	0.753544	-0.0180442	0.840422	0.912777	0.0469438	0.600217	0.930005	-0.159294	0.0736391	0.557125	-0.0381684	0.67008	0.950529	-0.103733	0.243922	0.457851	-0.154536	0.0815599	0.30896	-0.113855	0.200668	0.465454	-0.117014	0.188376	0.413006	-0.046564	0.601721	0.775521	-0.112638	0.207369	0.597257	-0.141482	0.112593	0.388593	-0.153831	0.0842139	0.254978	-0.151978	0.0880651	0.242674	0.00745657	0.933691	0.961321	0.0844995	0.344896	0.527624	-0.0764292	0.393079	0.66404	-0.0957036	0.284475	0.571466	0.0521604	0.561875	0.742276	-0.0389292	0.665169	0.858727	-0.033498	0.709617	0.94347	-0.0953384	0.286326	0.502381	0.123156	0.167763	0.587199
Q15527	SURF2	ENSG00000148291	0.109795	0.211888	0.725576	0.171746	0.0498231	0.913736	0.113786	0.232252	0.449153	0.146315	0.0966965	0.450473	0.0289383	0.744769	0.933559	0.0196889	0.823371	0.95888	-0.0388636	0.660662	0.796229	-0.00944807	0.915038	0.986119	-0.0684602	0.438969	0.859791	-0.0164142	0.85295	0.983322	-0.180489	0.0391153	0.145896	-0.0741551	0.399917	0.68219	-0.0455759	0.60522	0.805153	-0.0181857	0.836661	0.924523	0.0392651	0.656122	0.809954	-0.128959	0.143665	0.508314	-0.0708828	0.422905	0.717916	-0.0984962	0.264895	0.500186	-0.0822777	0.352045	0.57126	-0.171179	0.0515	0.145977	-0.103021	0.243458	0.420499	-0.121256	0.169364	0.446565	-0.175585	0.0456961	0.230204	0.0143305	0.871946	0.935708	-0.00431705	0.961274	0.986695	-0.00318271	0.971444	0.993964	-0.0746555	0.398579	0.612428	0.152833	0.0825733	0.444795
Q15528	MED22	ENSG00000148297	0.0260326	0.780544	0.962525	-0.0405458	0.66426	0.998553	-0.0956239	0.341489	0.563121	0.0406988	0.664454	0.897452	-0.0240894	0.798302	0.953843	0.0243258	0.794603	0.949719	-6.26314e-05	0.999468	0.999468	0.10806	0.248245	0.816692	-0.196951	0.0340856	0.45102	0.159863	0.0851233	0.593906	-0.16456	0.0762311	0.224908	-0.0183747	0.844113	0.937714	-0.0150515	0.87204	0.946681	-0.0114473	0.902506	0.955512	0.0155653	0.867711	0.934886	-0.0838139	0.371053	0.730948	-0.0686147	0.464252	0.746593	-0.0511648	0.585443	0.768257	-0.0627292	0.503523	0.697867	0.058098	0.535599	0.697882	0.26034	0.00476628	0.0246919	0.153795	0.0992891	0.346281	-0.0734082	0.433553	0.694908	0.0590406	0.53081	0.717714	-0.0126008	0.893674	0.957717	-0.00633868	0.946396	0.990254	-0.0455159	0.62756	0.791391	0.0797581	0.394728	0.781163
Q15532	SS18	ENSG00000141380	0.0203158	0.818541	0.96814	-0.0285229	0.74735	0.998553	0.214841	0.0235506	0.106689	0.0493621	0.578534	0.86233	-0.0505571	0.570891	0.870665	0.119633	0.175188	0.594046	0.0416281	0.639495	0.780819	-0.197857	0.0246007	0.56939	0.136937	0.121751	0.635713	0.154395	0.0806351	0.583212	-0.243388	0.00526535	0.0392564	-0.0966504	0.273997	0.571467	-0.0660726	0.455134	0.703091	-0.140576	0.110653	0.299364	0.0594419	0.501717	0.700644	-0.106741	0.228597	0.617219	-0.166408	0.0594568	0.282438	-0.122751	0.165789	0.378639	0.115312	0.193159	0.3923	-0.313157	0.0003021	0.00362896	-0.212592	0.0155717	0.058571	-0.16418	0.0629965	0.277142	0.0225629	0.799647	0.918435	0.132917	0.134739	0.312905	0.156282	0.0781328	0.338094	0.129319	0.145713	0.722854	0.0724951	0.414245	0.625357	0.0481611	0.587822	0.878441
Q15542	TAF5	ENSG00000148835	0.0961294	0.274729	0.768285	0.0734189	0.404625	0.998553	0.252891	0.00714096	0.0505099	0.0383471	0.663667	0.897452	0.0183731	0.836271	0.962509	0.129296	0.141059	0.562345	-0.0854327	0.333823	0.526214	-0.249319	0.00422932	0.533296	-0.10718	0.22485	0.735676	-0.0378398	0.669069	0.950529	-0.0931662	0.289864	0.507229	-0.0575194	0.514033	0.756553	-0.0849029	0.334952	0.606153	-0.099292	0.259173	0.494773	-0.00177713	0.983928	0.993788	-0.0795979	0.368003	0.728314	-0.0652461	0.460805	0.743826	-0.099637	0.259373	0.493448	-0.0438835	0.620067	0.780661	-0.0820274	0.353517	0.537725	-0.0147089	0.868081	0.925857	-0.0869826	0.325095	0.611254	-0.0257344	0.771333	0.904535	-0.0104077	0.906812	0.954312	0.12394	0.161697	0.46777	0.134168	0.129549	0.713458	-0.0156963	0.859314	0.929599	0.0627686	0.476318	0.82846
Q15545	TAF7	ENSG00000178913	0.0444012	0.613187	0.91666	0.126815	0.147339	0.951353	0.138412	0.143733	0.335913	0.0821145	0.351124	0.740336	-0.0344791	0.69695	0.914104	0.0917181	0.295586	0.701417	-0.0664578	0.450736	0.63496	-0.210249	0.0159372	0.559324	0.00456986	0.958685	0.994295	-0.0177438	0.840576	0.981001	-0.0980926	0.263149	0.479943	0.000243636	0.997788	0.999274	0.0569609	0.51651	0.748059	-0.0134919	0.87797	0.943177	0.0812136	0.354587	0.575505	-0.00229378	0.979256	0.992751	-0.0400748	0.649495	0.855382	0.00174631	0.984206	0.993522	0.0864811	0.326013	0.545521	-0.13722	0.118074	0.258505	-0.0842147	0.338899	0.522628	-0.115033	0.190759	0.472693	-0.00404311	0.963444	0.987835	0.114709	0.193757	0.393216	0.195688	0.0256641	0.213504	0.233578	0.00748229	0.622762	0.062713	0.47671	0.677689	0.079993	0.36375	0.767651
Q15569	TESK1	ENSG00000107140	0.0340375	0.73414	0.949037	0.0434917	0.664262	0.998553	-0.0335787	0.753376	0.86731	0.0286544	0.776067	0.938423	0.114236	0.257756	0.697756	-0.0697641	0.48596	0.822427	-0.0375393	0.707967	0.828109	-0.101394	0.31057	0.842185	-0.195575	0.0488463	0.493981	0.162975	0.103441	0.61888	-0.0360463	0.719086	0.846302	0.208875	0.0351323	0.197786	0.228914	0.0206541	0.131937	0.245957	0.0127084	0.0809009	0.0640821	0.522251	0.714844	0.0232721	0.817314	0.947293	0.0750535	0.455702	0.740552	0.169221	0.0907013	0.266501	0.0415047	0.680264	0.82215	-0.0738267	0.463122	0.638023	-0.101908	0.310556	0.494686	0.135683	0.17609	0.453814	0.106503	0.289127	0.575719	0.164218	0.102545	0.263844	0.0547341	0.588601	0.815217	-0.0190947	0.850435	0.972809	0.079871	0.427212	0.637147	0.049166	0.625367	0.895834
Q15572	TAF1C	ENSG00000103168	-0.0592121	0.597207	0.911086	0.0565414	0.613877	0.998553	0.00148476	0.990267	0.995422	-0.123683	0.268269	0.670152	-0.0668482	0.553217	0.865165	0.0703488	0.529981	0.843804	0.00185879	0.98686	0.993679	-0.0327437	0.77167	0.955947	0.158304	0.158094	0.679486	-0.0849017	0.451089	0.873787	-0.103924	0.352814	0.568565	0.0272522	0.807977	0.920486	0.0131363	0.906754	0.962992	-0.0806511	0.471347	0.690177	0.0897571	0.422595	0.634303	-0.0128964	0.909025	0.9718	-0.00703135	0.950324	0.983033	0.0412695	0.714508	0.855379	0.266439	0.0162027	0.0820116	-0.0435711	0.699328	0.816323	-0.202031	0.0704944	0.174631	-0.0215047	0.848873	0.938548	0.208157	0.0622126	0.265624	0.0185036	0.870589	0.935513	0.136935	0.225809	0.538484	0.103665	0.360146	0.842938	0.189811	0.089657	0.238941	-0.127385	0.254092	0.681466
Q15596	NCOA2	ENSG00000140396	-0.118083	0.206788	0.723398	0.0762356	0.416003	0.998553	0.021965	0.829144	0.910091	-0.124259	0.1858	0.584517	0.0609916	0.519163	0.851968	-0.0145724	0.876618	0.972354	-0.0352193	0.707413	0.827813	-0.134836	0.148992	0.770357	0.0453001	0.629194	0.919303	0.00325414	0.972466	0.996051	0.180025	0.0531427	0.177848	0.202245	0.0294653	0.179064	0.206863	0.02588	0.150299	0.139727	0.134664	0.338147	0.107645	0.250079	0.468589	0.288609	0.00175986	0.0751922	0.229591	0.013577	0.132529	0.150979	0.107261	0.292646	0.206401	0.0268898	0.113979	0.0941729	0.316785	0.49994	-0.0643379	0.494532	0.66818	0.0839742	0.372252	0.648314	0.163404	0.0809998	0.306687	-0.0739448	0.434282	0.638203	0.0390755	0.679774	0.865876	0.115179	0.222358	0.779623	0.174777	0.0617329	0.191036	-0.107342	0.25352	0.681466
Q15628	TRADD	ENSG00000102871	-0.00381894	0.965336	0.994167	-0.0448473	0.609622	0.998553	0.241397	0.0100019	0.062261	0.086817	0.324131	0.714045	0.0969734	0.272389	0.707205	-0.0341466	0.6975	0.918015	-0.292156	0.000709153	0.00510009	0.13857	0.114468	0.756853	-0.00201872	0.981743	0.996974	-0.0234214	0.790596	0.974866	0.0119188	0.892107	0.948209	-0.158244	0.0699516	0.285122	-0.215445	0.0131036	0.0991304	-0.236422	0.00634775	0.0525047	-0.237823	0.00603441	0.049782	0.0168095	0.848868	0.954251	-0.0202812	0.818148	0.930552	-0.185091	0.0343034	0.147363	-0.117391	0.181762	0.3774	-0.00999989	0.909745	0.946635	0.0127518	0.885059	0.936361	-0.131488	0.134385	0.398462	-0.246338	0.00456418	0.0816059	-0.226607	0.0095258	0.0614846	-0.016927	0.84841	0.940541	0.0610423	0.49025	0.885103	-0.212126	0.0150003	0.0786038	0.0744114	0.398286	0.782047
Q15651	HMGN3	ENSG00000118418	0.147285	0.0957827	0.590443	0.050552	0.569399	0.998553	0.0134108	0.889408	0.943264	-0.0511629	0.566279	0.857458	-0.131463	0.140679	0.597365	0.159461	0.071063	0.475474	0.150881	0.0891261	0.210394	-0.0193161	0.828666	0.969192	0.107526	0.227014	0.738608	0.0368695	0.679475	0.951499	-0.0822665	0.354007	0.56965	0.170421	0.0534936	0.25152	0.18732	0.0335289	0.172338	0.138465	0.117605	0.311376	0.191843	0.0294072	0.12633	-0.0306738	0.731063	0.914183	0.0286677	0.748042	0.901114	0.185299	0.0362581	0.15204	0.128605	0.147971	0.332872	-0.01701	0.848861	0.914934	-0.00869986	0.922358	0.958855	0.0706179	0.428301	0.690503	0.114165	0.199436	0.481691	0.172652	0.0522514	0.171594	0.0216243	0.809313	0.923086	-0.0792617	0.375727	0.849881	0.166041	0.061049	0.189527	-0.0690101	0.438917	0.803553
Q15652	JMJD1C	ENSG00000171988	0.0553355	0.530164	0.888809	-0.0205452	0.815822	0.998553	0.0228919	0.810657	0.899126	0.00133236	0.987997	0.998138	0.205919	0.0192233	0.318328	0.105313	0.231251	0.646759	0.00982084	0.911699	0.954678	0.0574145	0.516442	0.900224	-0.191231	0.0292971	0.441974	-0.103079	0.243195	0.760656	-0.208949	0.0166154	0.0844879	-0.166519	0.0573114	0.260071	-0.152378	0.0823011	0.284809	-0.248722	0.004175	0.0406655	-0.0897701	0.307881	0.529658	-0.0953107	0.280734	0.665763	-0.175032	0.0463933	0.250414	-0.238931	0.00618721	0.0504646	-0.0773362	0.381812	0.599292	-0.231394	0.00807609	0.038963	-0.160246	0.0685721	0.171187	-0.277369	0.00139893	0.0502573	-0.11442	0.194889	0.475508	0.0342881	0.699673	0.83611	0.0404554	0.648966	0.849663	0.024487	0.782968	0.955868	-0.115027	0.192515	0.392874	-0.00842842	0.924178	0.981768
Q15742	NAB2	ENSG00000166886	0.0426228	0.661391	0.930112	-0.157777	0.102928	0.943125	-0.0469495	0.654956	0.80287	0.0509729	0.600346	0.873662	0.0606578	0.53679	0.857532	0.17568	0.0689659	0.475474	0.000187316	0.998465	0.998982	0.171571	0.0758222	0.719151	-0.0561408	0.563872	0.895564	-0.0861013	0.377876	0.839027	0.000662698	0.994569	0.996964	0.0490474	0.614199	0.819439	0.0224481	0.817624	0.923159	-0.00129207	0.989411	0.996305	0.145002	0.134317	0.322696	0.0269075	0.783229	0.934455	-0.0170011	0.862016	0.944808	0.00228215	0.981387	0.991946	0.0655975	0.50203	0.69723	0.0408974	0.675763	0.800522	-0.00337476	0.972479	0.98516	-0.042577	0.66324	0.847174	0.0799052	0.413273	0.679465	0.0593894	0.545355	0.729659	0.00310016	0.974839	0.990836	-0.041951	0.669395	0.932512	0.114142	0.241738	0.452212	0.0779647	0.422537	0.791387
Q15758	SLC1A5	ENSG00000105281	0.145646	0.103679	0.606055	0.169608	0.0576099	0.917482	0.156146	0.104937	0.27682	-0.143787	0.109652	0.469635	0.0741986	0.412785	0.799797	0.0324483	0.718326	0.923576	-0.321785	0.00025286	0.0022579	0.0257324	0.775756	0.957179	-0.0915686	0.309811	0.799794	-0.100231	0.266067	0.777566	-0.0263821	0.769341	0.877753	-0.134072	0.134465	0.405707	-0.127867	0.153618	0.403926	-0.147142	0.100141	0.282762	-0.101956	0.255954	0.474553	-0.109727	0.223171	0.61218	-0.0322102	0.721395	0.890368	-0.17871	0.046147	0.176433	-0.13408	0.136029	0.317013	0.0448844	0.619167	0.762629	0.211305	0.0180055	0.0646856	-0.0101746	0.910335	0.962547	-0.0796871	0.377029	0.65284	-0.151349	0.0933538	0.2483	-0.0383496	0.672388	0.862247	0.0759921	0.40155	0.857833	-0.129044	0.151497	0.337613	-0.140442	0.118248	0.508546
Q15759	MAPK11	ENSG00000185386	-0.0115977	0.897858	0.980913	-0.182174	0.0420168	0.913736	-0.0815145	0.406157	0.623565	0.103042	0.254768	0.656819	-0.189123	0.0361707	0.395167	0.154078	0.0862359	0.494418	0.0396116	0.660956	0.796229	-0.105774	0.240394	0.810535	0.163844	0.0678822	0.553667	0.016107	0.859073	0.983408	-0.0778971	0.387874	0.604629	-0.0724006	0.422331	0.698671	-0.108376	0.228956	0.497036	-0.106329	0.237918	0.471563	0.0297065	0.742258	0.863044	-0.0219813	0.808529	0.944409	-0.00426694	0.962486	0.98689	-0.0171088	0.850407	0.929467	0.0590369	0.514842	0.707839	-0.0394569	0.663495	0.791847	0.0320292	0.723983	0.839143	0.0682151	0.451573	0.711109	-0.000759033	0.993324	0.998918	-0.0888724	0.328315	0.541859	0.0483964	0.595022	0.819826	0.0527485	0.562293	0.909658	0.0368777	0.684278	0.828167	0.103008	0.254928	0.681466
Q15776	ZKSCAN8	ENSG00000198315	-0.0464909	0.6546	0.92866	-0.0323794	0.755421	0.998553	-0.0967666	0.393165	0.610053	-0.134045	0.197728	0.599158	0.100686	0.334251	0.753422	-0.121362	0.241371	0.655181	0.0212529	0.838018	0.911342	-0.107578	0.29942	0.839491	0.0985657	0.341961	0.814952	0.0392693	0.70708	0.959783	0.000767248	0.994112	0.996964	0.0676304	0.514918	0.757279	0.113192	0.274758	0.549943	0.0642126	0.53643	0.740155	0.189399	0.0660231	0.208529	-0.00366553	0.971877	0.990794	0.0397758	0.701938	0.881445	0.0909429	0.380766	0.610174	0.128837	0.213383	0.417786	-0.00429171	0.967075	0.980789	0.00743845	0.942966	0.969062	0.0076098	0.941655	0.976812	0.199749	0.0522888	0.24537	0.0687305	0.51039	0.703848	-0.00944783	0.927988	0.972694	0.0317634	0.761193	0.953052	0.188926	0.0667138	0.200505	-0.0936801	0.369139	0.769158
Q15788	NCOA1	ENSG00000084676	-0.11227	0.199959	0.714706	-0.0504582	0.56558	0.998553	0.164743	0.0812108	0.235551	0.0813435	0.35568	0.742697	0.0940524	0.287163	0.717388	0.0581255	0.507959	0.831754	0.270484	0.00178034	0.0105861	-0.194668	0.0258747	0.56939	0.0593129	0.500977	0.878256	0.133867	0.127417	0.656208	-0.229963	0.00798765	0.0515858	-0.205662	0.0179935	0.136123	-0.151737	0.0824196	0.28504	-0.196446	0.0239721	0.121497	-0.114363	0.191645	0.397658	-0.193652	0.0266761	0.266455	-0.198371	0.0231279	0.176014	-0.236451	0.00654721	0.0524653	-0.195527	0.025214	0.109166	-0.122366	0.163813	0.325018	0.0405921	0.645276	0.784851	-0.0958185	0.276291	0.566067	-0.0741258	0.400104	0.670224	0.0570287	0.51927	0.709279	0.1371	0.119842	0.403865	0.0972547	0.270994	0.794487	-0.163758	0.0616276	0.190863	0.0724451	0.410902	0.787458
Q15797	SMAD1	ENSG00000170365	0.0581339	0.507897	0.882644	-0.070278	0.42328	0.998553	0.0294278	0.75701	0.8695	-0.281613	0.0011199	0.0901057	-0.0758461	0.391079	0.783401	0.0197167	0.82245	0.958692	-0.140216	0.110185	0.243376	-0.0148937	0.865921	0.977261	0.0517016	0.557558	0.894966	-0.179771	0.0399159	0.488225	-0.00210573	0.980882	0.99109	-0.00218774	0.980138	0.992343	-0.0155489	0.859544	0.940396	-0.0413994	0.637412	0.808956	0.0483891	0.581645	0.761333	-0.023483	0.790057	0.937821	-0.00593134	0.946393	0.981851	-0.0711328	0.419452	0.641554	0.0530412	0.54738	0.730963	-0.00589918	0.946683	0.968886	-0.0430522	0.625367	0.77088	-0.0940204	0.285445	0.572967	0.0109877	0.900873	0.962027	0.00321172	0.971071	0.987564	0.0331794	0.707844	0.880843	-0.0365159	0.680001	0.933581	0.0346087	0.694736	0.834029	-0.235305	0.00682077	0.175301
Q15831	STK11	ENSG00000118046	0.1317	0.133752	0.647306	-0.0749058	0.39515	0.998553	-0.108765	0.253646	0.473675	-0.0391313	0.658471	0.894015	0.0565798	0.524204	0.854946	0.142377	0.104752	0.518855	0.029543	0.73765	0.845735	-0.035766	0.685061	0.947676	-0.21116	0.0154764	0.395827	0.0625048	0.479895	0.883334	-0.0875484	0.320055	0.539173	-0.0564835	0.521653	0.760233	-0.0429124	0.626491	0.818923	-0.0400377	0.649798	0.818018	-0.0205201	0.816043	0.909029	-0.0216804	0.806584	0.944252	-0.00215853	0.980555	0.9943	-0.0295142	0.73888	0.86899	-0.0630144	0.476314	0.677203	-0.0517619	0.558636	0.714811	-0.0875058	0.322182	0.505594	-0.131481	0.135931	0.401062	-0.102123	0.247617	0.534176	-0.0338287	0.703508	0.837948	0.0795037	0.370457	0.680098	0.0190281	0.830521	0.970077	-0.0769387	0.38427	0.598529	-0.0132736	0.880853	0.978529
Q15842	KCNJ8	ENSG00000121361	0.0536892	0.586471	0.907778	0.0338113	0.73204	0.998553	0.167189	0.113193	0.291144	-0.0618852	0.532576	0.840167	-0.124028	0.211952	0.664888	0.0620632	0.52938	0.843609	-0.0700454	0.479839	0.65866	-0.0168857	0.864906	0.977191	0.0264755	0.789637	0.961752	-0.133073	0.17596	0.699494	-0.0515229	0.601684	0.771032	0.0364071	0.712338	0.870848	0.0700054	0.477936	0.719185	0.0622087	0.528413	0.73289	0.00502062	0.959461	0.981089	-0.0864802	0.382714	0.738837	-0.0414428	0.676161	0.866992	-0.00836109	0.932868	0.970957	-0.0341206	0.730953	0.851134	0.0870204	0.379738	0.562866	0.0455947	0.645806	0.785173	-0.0869828	0.379945	0.654773	-0.094756	0.338667	0.618408	0.0970815	0.329287	0.542999	-0.135991	0.170784	0.478352	-0.0568935	0.56812	0.910596	-0.043076	0.664156	0.814405	-0.10887	0.271281	0.697482
Q15843	NEDD8	ENSG00000129559	-0.0106949	0.903128	0.981949	0.0253781	0.7727	0.998553	-0.0391273	0.680734	0.820483	0.0447526	0.61176	0.878537	0.207434	0.0178804	0.315086	0.0825448	0.346728	0.741543	0.0615162	0.485178	0.663227	0.00241736	0.978138	0.992176	-0.0557369	0.527181	0.886357	0.1268	0.148959	0.679696	-0.16952	0.0519913	0.17567	0.123728	0.157524	0.437203	0.180249	0.0386231	0.185641	0.0278739	0.751045	0.87888	0.141494	0.10559	0.277378	-0.0191642	0.828004	0.948325	-0.0235672	0.789323	0.920829	0.0660897	0.453253	0.670805	0.103198	0.24081	0.449713	-0.233311	0.00732066	0.0362092	-0.138703	0.114117	0.245252	-0.119942	0.172386	0.449404	-0.0598228	0.497297	0.740919	0.22056	0.0116816	0.0697284	0.231001	0.00818754	0.140977	0.160878	0.0674741	0.661707	0.0767931	0.383317	0.598146	0.048197	0.584605	0.877646
Q15853	USF2	ENSG00000105698	0.011564	0.8953	0.980198	0.193582	0.0261477	0.890026	-0.142227	0.132909	0.321009	-0.0299714	0.733987	0.924652	-0.0449836	0.611316	0.889214	0.188926	0.0300425	0.408741	-0.0625462	0.477885	0.657855	-0.0665624	0.450022	0.881432	0.0104735	0.90549	0.985208	-0.0145837	0.868687	0.984894	-0.134411	0.124402	0.304753	0.0741188	0.398321	0.680822	0.1338	0.126137	0.362187	0.184997	0.0337033	0.149354	0.195554	0.0246324	0.112514	0.00963714	0.913006	0.973731	0.0311674	0.723793	0.891119	0.142185	0.105227	0.289817	0.0744191	0.398237	0.614214	-0.102196	0.245431	0.424476	0.0570677	0.517349	0.688829	0.019044	0.829067	0.931178	0.0392366	0.656355	0.842421	0.0951317	0.281643	0.494688	-0.0105982	0.904741	0.963588	0.0948675	0.282987	0.806298	0.117308	0.182074	0.378455	-0.0541316	0.539165	0.857777
Q15906	VPS72	ENSG00000163159	0.058182	0.514176	0.884717	0.187515	0.0340468	0.905166	0.373805	6.23354415847377e-05	0.00277559	-0.0351594	0.694741	0.911743	0.0606163	0.500149	0.842768	-0.0635949	0.475747	0.817568	-0.0176101	0.844212	0.914615	0.0401563	0.653976	0.937823	-0.0118184	0.895084	0.984006	-0.0392765	0.661084	0.949009	-0.0502031	0.573594	0.751504	-0.139531	0.116225	0.372961	-0.14343	0.106275	0.331529	-0.125664	0.157542	0.371672	-0.162381	0.0670586	0.210565	-0.0653074	0.465708	0.79121	-0.0770658	0.389138	0.693197	-0.143985	0.106308	0.291695	-0.149837	0.0926885	0.251114	-0.0644277	0.471751	0.646524	-0.0223873	0.80272	0.887519	-0.156567	0.0787756	0.308845	-0.134419	0.131889	0.389968	-0.0926488	0.302149	0.515237	0.00701009	0.937904	0.976593	0.0104763	0.907314	0.983249	-0.165445	0.0630465	0.193429	-0.043119	0.630271	0.897533
Q15911	ZFHX3	ENSG00000140836	0.0540086	0.552979	0.89513	0.0930415	0.30604	0.998553	0.0579347	0.559106	0.736998	0.134466	0.139769	0.520925	-0.087322	0.340898	0.75694	-0.0293428	0.747321	0.934483	-0.0251534	0.783307	0.874568	-0.0460689	0.614348	0.931116	-0.0881961	0.334037	0.813144	0.0363405	0.691078	0.95517	0.222468	0.0133919	0.0729988	0.165301	0.0676768	0.280438	0.162613	0.0723311	0.267062	0.141737	0.117866	0.311672	0.00985831	0.913821	0.959798	0.184497	0.0419158	0.321507	0.175383	0.0533317	0.267837	0.155074	0.0880912	0.2619	0.0580274	0.525513	0.715884	0.0914825	0.316267	0.499662	-0.0189676	0.835724	0.904496	0.147967	0.103844	0.353003	-0.00849215	0.926035	0.973553	-0.0166511	0.856153	0.927609	0.0610277	0.506078	0.767632	0.0640465	0.48523	0.882517	0.0454311	0.619264	0.786594	0.139026	0.126708	0.5181
Q16254	E2F4	ENSG00000205250	0.12981	0.172521	0.683789	-0.0919128	0.335124	0.998553	0.189384	0.0631853	0.201838	0.121379	0.202358	0.60345	-0.0476694	0.619312	0.89096	0.158046	0.0960491	0.509438	-0.0311778	0.745303	0.851082	-0.161638	0.0901034	0.730421	0.0470393	0.623956	0.917563	-0.188398	0.0476812	0.515811	-0.139705	0.141799	0.329897	-0.111086	0.243596	0.541286	-0.131526	0.166869	0.421276	-0.130233	0.171116	0.391962	-0.0446922	0.639852	0.80023	-0.179705	0.0591242	0.366757	-0.138126	0.148257	0.443166	-0.12379	0.195518	0.417523	-0.0994326	0.299129	0.517547	-0.125225	0.190345	0.358943	-0.0798971	0.404521	0.589533	-0.170343	0.0738659	0.299025	-0.00866936	0.928045	0.974089	0.0618474	0.520961	0.710577	0.0711377	0.460204	0.742245	0.0578315	0.548429	0.907868	-0.0427291	0.656113	0.809039	0.0807157	0.397545	0.781731
Q16342	PDCD2	ENSG00000071994	-0.0694901	0.432098	0.854614	-0.0342618	0.698767	0.998553	0.0900073	0.347495	0.569342	-0.0803509	0.365363	0.749961	0.0422101	0.636157	0.896492	-0.121081	0.169982	0.591127	-0.00137052	0.987701	0.994266	-0.0620863	0.484567	0.888384	-0.0195656	0.825808	0.968765	0.0139526	0.875296	0.985618	-0.1048	0.23537	0.44766	-0.173134	0.0488533	0.241268	-0.0749826	0.39651	0.659885	-0.135848	0.123293	0.320346	-0.20119	0.0217165	0.105562	-0.121333	0.170771	0.54701	-0.102082	0.24967	0.561577	-0.19336	0.0281253	0.129233	-0.182545	0.0383999	0.141982	-0.0254297	0.774832	0.866357	0.0168311	0.849844	0.91436	-0.151373	0.0868209	0.323807	-0.241967	0.00573361	0.0916902	-0.0108284	0.903445	0.952137	0.00610172	0.945502	0.980013	0.00275606	0.975369	0.994076	-0.244207	0.00528674	0.0420328	-0.0512794	0.56385	0.87178
Q16363	LAMA4	ENSG00000112769	-0.0713599	0.432841	0.854684	0.089904	0.322708	0.998553	-0.151403	0.123135	0.306686	-0.205477	0.0231781	0.262576	-0.0919823	0.315653	0.73971	0.0843303	0.353733	0.748763	-0.0469102	0.607889	0.759245	-0.131384	0.149159	0.770357	0.14919	0.100988	0.604724	0.0363162	0.691274	0.95517	-0.0760229	0.403303	0.616976	0.0486604	0.593012	0.808729	0.0461852	0.611973	0.809084	-0.0482563	0.596089	0.781697	0.102843	0.257658	0.476798	-0.071256	0.435427	0.774226	-0.0441504	0.629187	0.84399	0.0351875	0.700403	0.846489	0.13913	0.126422	0.30323	-0.0363006	0.6914	0.810621	0.049711	0.586607	0.742327	-0.0119428	0.896124	0.956821	0.0893221	0.327878	0.609496	0.115721	0.206242	0.40857	-0.107378	0.24108	0.554164	-0.028185	0.758937	0.953052	0.124999	0.170115	0.363774	-0.199115	0.0278976	0.302807
Q16514	TAF12	ENSG00000120656	0.0973617	0.332746	0.806442	0.0173948	0.862924	0.998553	0.0918682	0.403035	0.620005	-0.0285332	0.778095	0.939108	0.089067	0.380653	0.77651	-0.0375774	0.70909	0.919578	0.0496647	0.623634	0.770392	0.0631446	0.532542	0.909691	-0.0754763	0.455462	0.865009	-0.022069	0.827475	0.980468	-0.112257	0.263711	0.480289	-0.0858256	0.393451	0.676238	-0.0687079	0.494785	0.731953	0.0106776	0.915602	0.961895	-0.0825754	0.411677	0.625205	-0.210448	0.0346547	0.29941	-0.189085	0.0582578	0.280014	-0.0861829	0.391477	0.61953	-0.108305	0.281	0.497237	-0.105585	0.293328	0.476273	-0.0853515	0.396079	0.581508	-0.0578511	0.565534	0.787479	-0.0772912	0.44234	0.703089	0.170236	0.0903911	0.24293	0.0945134	0.349609	0.66238	0.0464259	0.646471	0.928061	-0.0995505	0.321939	0.540205	-0.0894425	0.376181	0.770797
Q16584	MAP3K11	ENSG00000173327	0.0117988	0.89401	0.979619	-0.173829	0.0479406	0.913736	0.139779	0.143415	0.335787	0.000168059	0.998492	0.999471	-0.040444	0.650356	0.898536	-0.0304285	0.731097	0.927952	-0.20278	0.0211822	0.0720583	0.157058	0.075482	0.719151	-0.0281434	0.751548	0.953095	-0.0233376	0.79292	0.975437	0.00379064	0.965859	0.984549	-0.162678	0.0644239	0.272581	-0.226381	0.00959975	0.0823872	-0.135889	0.123177	0.320236	-0.274986	0.00154382	0.0233037	-0.0755451	0.394829	0.748566	-0.0792754	0.371837	0.679918	-0.146102	0.0985094	0.279738	-0.213005	0.0153672	0.078739	0.0342515	0.699979	0.81681	0.0652055	0.462848	0.641116	-0.0174796	0.844131	0.936227	-0.215322	0.014262	0.137699	-0.155429	0.0797922	0.225622	-0.0404425	0.650368	0.849663	-0.0206624	0.816927	0.966613	-0.262336	0.00267029	0.0273909	-0.0632674	0.476279	0.82846
Q16610	ECM1	ENSG00000143369	-0.0651302	0.466922	0.869038	0.0791136	0.376622	0.998553	-0.0562126	0.559699	0.737329	0.0905718	0.313163	0.707623	0.142715	0.112352	0.561322	-0.00225295	0.979944	0.996836	0.0750696	0.403472	0.592363	-0.0782976	0.383499	0.86846	-0.0722505	0.421409	0.850028	0.0999422	0.265512	0.777566	-0.108131	0.226247	0.438198	-0.136855	0.124966	0.387334	-0.0599138	0.503419	0.737979	-0.108759	0.223547	0.454156	-0.0420466	0.63881	0.799314	-0.11236	0.210338	0.598418	-0.123484	0.168335	0.469563	-0.119329	0.183229	0.401721	-0.116655	0.19331	0.392412	-0.026349	0.769622	0.863959	0.0705114	0.432701	0.613357	0.0124359	0.890077	0.953266	-0.026938	0.76462	0.902081	0.0708598	0.432298	0.637276	-0.0432425	0.632057	0.839144	-0.0309791	0.731629	0.948128	-0.0696666	0.438249	0.647357	0.161759	0.07036	0.417285
Q16625	OCLN	ENSG00000197822	-0.100439	0.251844	0.747821	-0.0174731	0.842375	0.998553	0.298499	0.00132112	0.0172955	-0.0840742	0.339708	0.728255	0.113129	0.200008	0.651452	-0.125756	0.150775	0.572555	-0.393872	3.24871669965532e-06	8.53506387351622e-05	-0.0124918	0.887387	0.981581	-0.040443	0.646491	0.925034	-0.0916347	0.2979	0.800446	-0.128977	0.140507	0.327846	-0.207946	0.0167292	0.131286	-0.239417	0.00569483	0.0589907	-0.297309	0.000536264	0.0109742	-0.286952	0.000850192	0.0173727	-0.0861136	0.328081	0.700441	-0.124183	0.157599	0.457081	-0.328789	0.000125941	0.0043302	-0.231913	0.00769035	0.0506828	-0.104732	0.23385	0.411073	-0.0144222	0.870128	0.9274	-0.201667	0.0208963	0.159332	-0.296588	0.000582142	0.0387626	-0.114962	0.192768	0.391826	0.0221022	0.802897	0.919569	0.101284	0.25154	0.782647	-0.299265	0.000515931	0.0103508	-0.0792388	0.368305	0.769158
Q16644	MAPKAPK3	ENSG00000114738	-0.0975921	0.276971	0.769584	0.141479	0.114055	0.943125	0.109176	0.256221	0.477454	-0.024984	0.782113	0.939443	0.260088	0.00353112	0.182224	0.00874543	0.922575	0.983799	-0.135196	0.132771	0.277469	0.120782	0.179682	0.793845	-0.0384117	0.670619	0.931326	-0.0506555	0.574786	0.922732	-0.0754645	0.400996	0.614891	-0.0944833	0.292635	0.588796	-0.0620109	0.490322	0.728877	-0.152777	0.0876615	0.262201	-0.135717	0.129708	0.316345	-0.0219331	0.808172	0.944409	-0.00577277	0.949055	0.982344	-0.0900326	0.318031	0.555637	-0.102196	0.256759	0.468179	-0.158412	0.0776536	0.192427	-0.0875261	0.331745	0.515677	-0.10165	0.259327	0.549682	-0.0957937	0.287921	0.574973	-0.0716166	0.429278	0.634835	0.0972143	0.282771	0.596266	0.112249	0.214523	0.773695	-0.11338	0.208045	0.412036	-0.0261086	0.772567	0.940728
Q16651	PRSS8	ENSG00000052344	-0.174686	0.148075	0.664228	0.0802258	0.509128	0.998553	0.256802	0.0538134	0.181588	-0.0423148	0.727981	0.923366	0.047818	0.698587	0.914571	0.0351418	0.772725	0.941705	-0.214058	0.0773706	0.189959	0.0650118	0.595609	0.930005	0.119703	0.327241	0.810952	0.0763048	0.533176	0.904713	0.0391528	0.747603	0.863281	-0.168667	0.162781	0.442945	-0.181676	0.132273	0.372033	-0.11883	0.327197	0.565662	-0.231732	0.0535743	0.182593	-0.0655142	0.592764	0.859912	-0.124141	0.309491	0.621558	-0.173884	0.153029	0.361466	-0.241668	0.0454427	0.157469	0.0458455	0.708359	0.822803	0.0448829	0.714217	0.832445	0.0523579	0.669186	0.849712	-0.0895793	0.46418	0.720524	-0.102863	0.40031	0.612154	-0.0812835	0.506718	0.768032	-0.00352221	0.977085	0.994076	-0.205579	0.0901462	0.239769	0.000719026	0.995287	0.998464
Q16763	UBE2S	ENSG00000108106	-0.0471075	0.604877	0.915553	0.0364244	0.689175	0.998553	-0.0800748	0.41228	0.627429	-0.00815088	0.928999	0.981014	0.139826	0.126105	0.578172	-0.0126648	0.889426	0.974949	0.0228256	0.802126	0.887879	-0.0110914	0.903091	0.98231	-0.0729579	0.422582	0.850028	-0.114331	0.207965	0.73116	-0.0366268	0.687538	0.826176	-0.0419373	0.645114	0.834417	0.00422922	0.962971	0.98573	-0.0620365	0.49546	0.706598	-0.0123623	0.892051	0.949194	0.00609678	0.946862	0.985124	-0.0695527	0.446508	0.732856	-0.0732187	0.422855	0.643927	-0.0748436	0.412607	0.628719	0.0574994	0.529294	0.693814	0.0999431	0.27339	0.454513	-0.00806487	0.929746	0.971636	-0.0732176	0.422862	0.68675	0.0538893	0.557166	0.738934	-0.0100774	0.912645	0.967243	-0.0395698	0.666528	0.932512	-0.074885	0.412348	0.623649	0.0175493	0.847854	0.97033
Q16890	TPD52L1	ENSG00000111907	0.157195	0.0718513	0.544087	0.008932	0.919037	0.998945	0.356995	0.00010385	0.00386386	-0.202467	0.0203839	0.249984	-0.0289775	0.743462	0.93283	0.0227543	0.795655	0.949719	-0.324354	0.000157125	0.00155468	0.0632897	0.472658	0.887293	0.0810363	0.357506	0.822818	-0.118121	0.179043	0.702251	-0.117948	0.178001	0.376989	-0.270437	0.0017116	0.0365205	-0.289673	0.000754517	0.0181352	-0.304672	0.000382374	0.00879006	-0.210043	0.0156367	0.0861469	-0.19924	0.0225203	0.246035	-0.198519	0.0230234	0.176014	-0.291624	0.000725994	0.0137019	-0.238687	0.0060416	0.043329	-0.0655466	0.456982	0.632795	0.0119036	0.892658	0.940511	-0.177179	0.0429172	0.229715	-0.218984	0.0119728	0.126825	-0.0715493	0.418546	0.627129	-0.0564086	0.52383	0.776297	-0.0642568	0.467646	0.874514	-0.24744	0.00438045	0.0376472	-0.189934	0.0297893	0.311713
Q17R89	ARHGAP44	ENSG00000006740	0.0717016	0.413925	0.846806	0.0714025	0.41588	0.998553	-0.121377	0.200318	0.411395	0.0603652	0.493398	0.820206	0.00126387	0.988614	0.998314	-0.0525463	0.549585	0.855186	0.299997	0.00047446	0.00373571	-0.167219	0.0553081	0.691698	-0.0193186	0.825978	0.968765	0.0765799	0.384642	0.840119	-0.0831372	0.343266	0.559719	-0.0839882	0.338332	0.633881	0.0231482	0.792197	0.909743	0.110228	0.208315	0.437591	0.211679	0.0148278	0.0831134	-0.0530947	0.546976	0.836991	-0.0299199	0.734427	0.892903	0.149702	0.0878905	0.261706	0.204496	0.0191323	0.0913338	-0.156179	0.0748521	0.187227	-0.230989	0.00794391	0.0359033	-0.0988969	0.261083	0.551011	0.183867	0.0355317	0.203803	0.0797767	0.366925	0.578474	0.004226	0.96194	0.987117	0.0491204	0.578905	0.91344	0.218306	0.0122463	0.0697939	0.0286641	0.745182	0.932094
Q17RD7	SYT16	ENSG00000139973	-0.0672708	0.452376	0.862328	-0.0754747	0.399032	0.998553	-0.0669126	0.485321	0.684727	0.146614	0.101379	0.458831	0.0944624	0.294704	0.722864	-0.0981563	0.272256	0.686327	0.182308	0.0402259	0.116939	-0.0470471	0.599415	0.930005	0.0327265	0.714917	0.944496	0.0536273	0.549303	0.912985	0.149725	0.0929348	0.255122	-0.0294318	0.742555	0.887722	0.00213716	0.980975	0.993191	0.122918	0.16859	0.387326	-0.139938	0.116611	0.29541	0.0124752	0.889732	0.966265	-0.00441851	0.960837	0.986148	0.0288996	0.748035	0.874104	-0.22939	0.00977245	0.0587015	0.161947	0.07003	0.178991	0.188438	0.0345926	0.103926	0.142874	0.110494	0.364257	-0.17633	0.0482589	0.235472	0.0139578	0.877222	0.939498	0.0592346	0.511704	0.77037	0.0447134	0.620504	0.924704	-0.195375	0.028351	0.11783	0.127728	0.154071	0.562501
Q1ED39	KNOP1	ENSG00000103550	0.120249	0.181624	0.692287	0.165214	0.0655833	0.928677	-0.0620477	0.523519	0.711848	0.148978	0.0986626	0.455239	-0.066411	0.4655	0.825343	-0.0113709	0.899845	0.978241	-0.164461	0.0679611	0.172618	-0.174702	0.0523015	0.689363	-0.00562415	0.950568	0.994295	0.0916517	0.311353	0.807963	0.0225919	0.802525	0.895901	-0.147897	0.0997651	0.343577	-0.148782	0.0977317	0.316644	-0.10219	0.256788	0.492288	-0.136935	0.127813	0.312612	0.0110613	0.902955	0.969478	0.00828944	0.927195	0.973778	-0.11955	0.185996	0.4056	-0.107062	0.236602	0.445192	0.012609	0.889457	0.935155	0.1469	0.103506	0.229802	-0.044916	0.620354	0.823349	-0.144568	0.109165	0.357434	-0.193153	0.0323144	0.126314	0.0289851	0.750299	0.898497	0.240096	0.00747619	0.622762	-0.156631	0.0823439	0.228207	0.130063	0.14993	0.556906
Q1L5Z9	LONRF2	ENSG00000170500	-0.159929	0.0891853	0.577909	-0.290835	0.0016941	0.494614	-0.124761	0.216175	0.430629	-0.0516711	0.586767	0.867278	-0.173376	0.0662903	0.491573	0.103266	0.274236	0.689294	-0.000323344	0.997276	0.998569	-0.0969132	0.305003	0.841327	0.00885192	0.925528	0.987168	0.0794886	0.400525	0.846982	0.0390437	0.68002	0.821727	0.0715537	0.449329	0.717959	0.0843231	0.372397	0.640052	0.189383	0.0435831	0.1731	0.100297	0.288347	0.510005	0.0257053	0.786962	0.936103	0.0349706	0.713081	0.885646	0.0905758	0.340037	0.57613	0.10674	0.260476	0.472948	0.0729211	0.442745	0.619859	0.103621	0.274743	0.456184	0.16109	0.0882832	0.32619	0.152099	0.107784	0.356236	0.0494269	0.604784	0.774414	0.054315	0.569501	0.801389	-0.0148978	0.876109	0.976724	0.124585	0.188592	0.387417	-0.083803	0.377514	0.770797
Q1W6H9	FAM110C	ENSG00000184731	0.141089	0.106602	0.610422	0.0587321	0.503534	0.998553	0.33689	0.000263639	0.00661153	0.0211324	0.810656	0.950013	0.121669	0.167902	0.629041	0.0232048	0.7917	0.949139	-0.144434	0.0997805	0.22775	-0.0553741	0.529877	0.909101	-0.0144017	0.870311	0.977726	-0.111813	0.203557	0.727878	-0.248689	0.0040357	0.0329498	-0.199963	0.0215155	0.150804	-0.203646	0.0191778	0.126496	-0.276012	0.00135796	0.0193879	-0.27	0.00174262	0.0245671	-0.211756	0.0151813	0.209768	-0.217674	0.012506	0.126435	-0.330904	0.000113198	0.0042085	-0.244303	0.00492156	0.0380311	-0.209217	0.0164737	0.0646518	-0.0723771	0.411343	0.595382	-0.205201	0.0187131	0.150281	-0.30057	0.000486228	0.0358216	0.028729	0.745586	0.862902	0.0541496	0.540613	0.785939	0.0600965	0.49701	0.887976	-0.311172	0.000297311	0.00729025	0.0259821	0.768316	0.939975
Q2KHM9	KIAA0753	ENSG00000198920	0.0834583	0.423868	0.852149	0.112695	0.279499	0.993067	0.147665	0.194052	0.403135	-0.0853727	0.415842	0.778963	0.0233468	0.825168	0.960747	-0.0376256	0.718817	0.923576	0.0774659	0.45801	0.641115	-0.135147	0.194034	0.802501	-0.155378	0.134813	0.658004	-0.0236756	0.820809	0.980468	0.111151	0.28618	0.503979	0.0724718	0.487587	0.742044	0.0745357	0.475242	0.717087	0.079134	0.448357	0.672057	0.0514342	0.622488	0.789378	0.0272071	0.795732	0.941807	0.0570796	0.586817	0.821016	-0.0207871	0.843222	0.927199	-0.0211503	0.840519	0.91931	0.164419	0.115281	0.25409	0.195184	0.0608062	0.156714	0.0329903	0.753575	0.897448	0.0243824	0.816546	0.927773	0.013993	0.894095	0.94675	-0.0491109	0.640153	0.843789	0.00440638	0.966563	0.993444	0.0155023	0.882749	0.940722	-0.130292	0.213203	0.642374
Q2KHR3	QSER1	ENSG00000060749	0.0527573	0.635726	0.925848	-0.0222965	0.841422	0.998553	0.033763	0.778285	0.882742	0.240873	0.0292633	0.288914	-0.00687537	0.951117	0.987423	0.0917585	0.409358	0.781149	0.0560344	0.617064	0.766154	-0.169682	0.127504	0.761299	0.176596	0.112491	0.620187	0.0916443	0.409943	0.854647	-0.0811604	0.465759	0.668018	0.0669984	0.547305	0.778289	0.00219411	0.984294	0.994205	0.0196402	0.86011	0.935623	-0.018922	0.865176	0.933849	0.0112196	0.920312	0.975444	0.0142622	0.898803	0.960109	0.0849983	0.447702	0.665522	0.0251998	0.822192	0.906971	-0.143894	0.197143	0.365426	-0.139742	0.210517	0.380004	-0.0671851	0.548689	0.776773	-0.00283763	0.979815	0.993318	0.00252847	0.982013	0.9932	0.0722937	0.51864	0.774927	0.187167	0.0922265	0.677653	0.00729837	0.948114	0.975235	0.249578	0.0237442	0.285766
Q2M1Z3	ARHGAP31	ENSG00000031081	-0.00916122	0.917931	0.984052	-0.0518803	0.559284	0.998553	-0.0527464	0.582449	0.754041	0.0727196	0.41465	0.77884	-0.00664714	0.940875	0.98548	-0.0578084	0.51522	0.836218	0.254742	0.00357551	0.0181812	-0.214307	0.0147374	0.558456	0.127764	0.149045	0.67166	0.0527762	0.554085	0.915124	0.0302623	0.73352	0.855957	0.146877	0.0967165	0.33791	0.261222	0.00278854	0.0377992	0.202884	0.0211145	0.112708	0.251118	0.00409782	0.0392212	0.0168513	0.850255	0.954755	0.113613	0.201633	0.510626	0.237118	0.0070406	0.0548234	0.210683	0.0169827	0.0845608	0.012019	0.892889	0.937	-0.0374665	0.674577	0.806943	0.207431	0.0188035	0.150678	0.201002	0.0229038	0.168806	0.0830019	0.353544	0.567454	0.0685347	0.443908	0.730452	0.0651493	0.466791	0.873912	0.238278	0.00675905	0.0491375	0.0738745	0.407258	0.786389
Q2M3V2	SOWAHA	ENSG00000198944	0.121529	0.214609	0.728102	0.117155	0.231695	0.983008	0.251402	0.0162252	0.0848745	0.00514315	0.95827	0.99056	-0.126009	0.202452	0.652143	0.0106365	0.913826	0.982601	-0.0464588	0.63628	0.778616	-0.108964	0.266197	0.824618	0.191707	0.0489943	0.493981	0.198937	0.0409161	0.496132	-0.195956	0.0441013	0.158069	0.0274586	0.779935	0.908493	0.0431224	0.660725	0.839254	-0.0294982	0.76405	0.885449	0.061678	0.52995	0.721038	-0.0300161	0.761158	0.925419	-0.0342173	0.728946	0.892039	0.0309489	0.753969	0.877453	0.0967463	0.326202	0.545719	-0.100501	0.307687	0.491535	-0.0892068	0.365486	0.549438	0.0050726	0.959041	0.984142	0.0957906	0.331026	0.611393	0.0947381	0.338759	0.553087	0.142324	0.149519	0.450598	0.0870713	0.379458	0.849881	0.101405	0.303336	0.52099	0.00401378	0.967428	0.994897
Q2NL98	VMAC	ENSG00000187650	0.136361	0.124835	0.632202	-0.162817	0.0663188	0.928993	-0.00493462	0.959385	0.978179	0.0465122	0.603576	0.87484	-0.111819	0.210712	0.664032	0.151825	0.0871205	0.494418	0.200284	0.0239645	0.078901	0.047034	0.599516	0.930005	-0.0920306	0.30345	0.798313	-0.00438182	0.961005	0.995466	-0.0995337	0.263641	0.480274	-0.101066	0.256324	0.553958	-0.0075977	0.932169	0.973635	0.00246222	0.977994	0.99077	0.130177	0.143035	0.335093	-0.0113977	0.898798	0.9682	0.0207662	0.816744	0.93019	0.0192808	0.829646	0.919894	0.140716	0.114573	0.285287	-0.0422352	0.637305	0.775326	0.0379156	0.672139	0.805524	-0.00967828	0.914001	0.964103	0.0921702	0.302714	0.589674	-0.0634293	0.480432	0.678767	0.110232	0.219159	0.531821	0.0745889	0.406499	0.85793	0.12898	0.1484	0.332533	0.0372138	0.677867	0.910309
Q2TAK8	PWWP3A	ENSG00000160953	0.28185	0.00492946	0.212321	0.129829	0.202611	0.968615	0.244672	0.0267345	0.116085	0.113438	0.266066	0.666783	0.0146977	0.886979	0.976092	0.0909892	0.372908	0.761826	-0.235802	0.0194166	0.0675253	-0.026369	0.796611	0.963435	-0.014492	0.887372	0.982804	-0.187986	0.0637895	0.545141	-0.00364271	0.971603	0.987265	-0.25543	0.0111347	0.104039	-0.277527	0.00566274	0.0589907	-0.168591	0.097024	0.277843	-0.160737	0.113855	0.291101	-0.126842	0.213279	0.601513	-0.0862544	0.398393	0.700157	-0.186878	0.0653981	0.219148	-0.223073	0.0272529	0.114965	-0.0402932	0.693637	0.812258	0.0259565	0.799726	0.88573	-0.0780619	0.444852	0.704211	-0.223105	0.0272304	0.180849	-0.208145	0.0407678	0.145178	-0.219657	0.0306334	0.23427	-0.107058	0.296608	0.81327	-0.209634	0.0382912	0.141988	0.0999114	0.327662	0.742629
Q2TAM9	TUSC1	ENSG00000198680	-0.0427063	0.647536	0.927097	-0.00649627	0.94458	0.998945	0.136419	0.180434	0.385334	0.0987433	0.291626	0.688845	0.166697	0.0737001	0.502448	-0.0619662	0.506877	0.831113	0.0571056	0.542603	0.70783	-0.0966445	0.302054	0.841047	0.0282357	0.76351	0.954085	-0.146352	0.116965	0.643935	0.0447979	0.631511	0.791899	-0.0354009	0.704742	0.865961	0.0905371	0.331653	0.602631	0.0111905	0.904682	0.956573	0.00907497	0.92264	0.965059	0.0140533	0.88098	0.964724	-0.0296101	0.752362	0.902067	-0.0371885	0.69186	0.840649	0.0423099	0.652019	0.802658	-0.00582916	0.950481	0.971228	-0.0981302	0.294648	0.478405	-0.0193714	0.836482	0.933558	0.0796269	0.395508	0.666259	0.0735973	0.434401	0.638257	0.251465	0.00670987	0.133126	0.240779	0.00953896	0.622762	0.0152485	0.870942	0.935473	0.0750663	0.42321	0.791687
Q2TAP0	GOLGA7B	ENSG00000155265	0.183914	0.034776	0.431155	0.0486061	0.57995	0.998553	0.0875836	0.356294	0.576321	0.0625278	0.478015	0.812183	-0.0561683	0.525603	0.854972	0.0319791	0.71585	0.922863	0.195445	0.0247146	0.0805467	-0.0408606	0.641801	0.936322	0.00711621	0.935456	0.990289	0.0356134	0.686334	0.953614	0.138097	0.114314	0.289305	0.0851712	0.331548	0.62717	0.0793876	0.365546	0.633757	0.11896	0.17428	0.395458	0.103008	0.239858	0.455871	-0.0447242	0.611987	0.86989	0.164283	0.0607873	0.286119	0.191369	0.0285532	0.130115	0.028343	0.747941	0.861867	0.164478	0.0604775	0.162483	0.189802	0.0299054	0.0936695	0.166763	0.056942	0.264474	0.0961765	0.274492	0.563248	-0.110828	0.209372	0.412983	0.0290796	0.74259	0.895067	0.00339426	0.969427	0.99377	0.105676	0.22964	0.437312	0.0123379	0.888766	0.979982
Q2TB90	HKDC1	ENSG00000156510	0.0547626	0.534438	0.888809	0.122874	0.162059	0.966205	0.248566	0.00822548	0.0546761	0.0653263	0.460254	0.804129	0.00891576	0.920122	0.98091	-0.0620335	0.481508	0.821705	-0.400614	2.32459589932787e-06	6.78633451915746e-05	0.0804989	0.362589	0.861473	-0.088884	0.31459	0.804255	-0.0652524	0.460762	0.877548	0.013406	0.879207	0.941966	-0.137242	0.118016	0.376364	-0.180303	0.0393216	0.187462	-0.184382	0.035011	0.153439	-0.232615	0.00750271	0.0573204	0.00506697	0.954374	0.987053	0.0326854	0.712001	0.885646	-0.15655	0.07529	0.240025	-0.121543	0.168349	0.358576	-0.0195142	0.825584	0.899029	-0.0378653	0.668859	0.802759	-0.127775	0.147413	0.417228	-0.224199	0.0103384	0.119185	-0.258757	0.00306738	0.0330438	-0.0648679	0.465172	0.744696	0.12695	0.151672	0.729141	-0.209752	0.0166134	0.0834341	0.0545344	0.537735	0.856783
Q2TBE0	CWF19L2	ENSG00000152404	0.0842988	0.394876	0.838603	-0.154362	0.117688	0.943125	0.0295551	0.783362	0.885779	0.0398118	0.689692	0.910276	0.0047326	0.962347	0.990931	-0.0435633	0.660589	0.903878	-0.161472	0.103213	0.233038	0.12309	0.215456	0.810025	-0.239514	0.0148212	0.389063	0.0161209	0.871603	0.985155	-0.109813	0.267128	0.48457	-0.193397	0.0491782	0.241738	-0.222698	0.0230716	0.141657	-0.240873	0.0137733	0.0847682	-0.201367	0.0403859	0.152987	-0.108672	0.274534	0.661015	-0.131358	0.185965	0.491671	-0.256555	0.00889904	0.0621214	-0.295415	0.0024499	0.0244168	0.0052087	0.958355	0.975516	0.0933953	0.348067	0.531004	-0.0313815	0.753006	0.897448	-0.187784	0.057502	0.254528	-0.112083	0.262044	0.474153	-0.0881911	0.378086	0.684007	-0.0861061	0.389507	0.854734	-0.256881	0.00880987	0.0578298	-0.00174455	0.986046	0.997693
Q2VPK5	CTU2	ENSG00000174177	-0.022789	0.795351	0.964202	0.0332183	0.705338	0.998553	0.165549	0.0797122	0.232698	-0.0180903	0.837506	0.956025	0.0781877	0.376577	0.774413	0.0407598	0.642624	0.8958	-0.264479	0.00226839	0.0128737	-0.146736	0.0944375	0.733361	0.0423982	0.630634	0.919906	-0.129133	0.141564	0.668443	-0.0696367	0.427534	0.636521	-0.131873	0.131737	0.398878	-0.138937	0.112105	0.340638	-0.0995522	0.256077	0.49202	-0.166457	0.0564443	0.188652	-0.036944	0.675264	0.89448	0.0177871	0.840193	0.937282	-0.0905307	0.303783	0.541807	-0.14616	0.0957526	0.256269	-0.0983634	0.263676	0.44375	-0.139113	0.11304	0.243481	-0.0157514	0.858278	0.941092	-0.0926438	0.292589	0.579918	-0.189089	0.031193	0.123683	0.0473609	0.592593	0.817407	0.115867	0.189265	0.760327	-0.148273	0.0909983	0.241367	0.0603595	0.493439	0.836183
Q2VYF4	LETM2	ENSG00000165046	0.323078	0.00766091	0.25953	0.162982	0.187575	0.968615	0.239665	0.0752295	0.225309	-0.0265916	0.832153	0.955326	0.119157	0.340622	0.756894	0.114099	0.3579	0.75083	0.0372013	0.765033	0.864031	0.121336	0.328022	0.85014	0.0881095	0.478315	0.873014	-0.273883	0.0249156	0.454959	-0.0600795	0.629129	0.789631	-0.190302	0.12295	0.384139	-0.0931849	0.453236	0.701616	-0.0642332	0.605568	0.788539	-0.0797405	0.521235	0.713833	-0.137458	0.271066	0.657486	-0.104865	0.402051	0.703385	-0.138006	0.269143	0.504088	-0.216369	0.0809955	0.230012	-0.00381777	0.97573	0.98607	0.126315	0.312191	0.496242	-0.0472215	0.706538	0.873028	-0.0914807	0.465068	0.720889	0.00144492	0.990886	0.997681	0.0764136	0.545181	0.788646	0.00445284	0.971917	0.993989	-0.14489	0.245749	0.45717	0.0116633	0.925947	0.98215
Q2Y0W8	SLC4A8	ENSG00000050438	-0.183583	0.0815261	0.559305	-0.0851756	0.422118	0.998553	-0.122922	0.277358	0.500074	0.0296324	0.780377	0.939108	-0.144812	0.175738	0.633197	-0.0782133	0.461169	0.809758	0.0604283	0.569356	0.729909	0.026814	0.80081	0.963435	0.00095351	0.992843	0.998284	0.0384836	0.717225	0.961611	0.146259	0.166546	0.361671	0.156479	0.138547	0.410015	0.121868	0.249827	0.521389	0.114748	0.278777	0.514767	-0.0538553	0.612146	0.783206	0.123005	0.245403	0.631962	0.0628952	0.553667	0.805523	0.0644655	0.54379	0.741731	-0.0923258	0.384072	0.601007	0.235181	0.0248294	0.0863106	0.260064	0.0127903	0.0505656	0.229314	0.0287792	0.187671	-0.0077062	0.942206	0.980341	0.0346252	0.745946	0.862902	0.045909	0.667436	0.859929	-0.00319274	0.976174	0.994076	-0.0517186	0.626351	0.790584	0.0426394	0.688189	0.914583
Q2YD98	UVSSA	ENSG00000163945	-0.00615873	0.95704	0.992233	0.0370342	0.745914	0.998553	0.203659	0.095756	0.261534	0.152375	0.180051	0.576792	0.110299	0.339598	0.75674	0.156292	0.168981	0.589793	-0.0551889	0.62904	0.773499	-0.178024	0.116495	0.757153	-0.134993	0.235559	0.744299	-0.0794588	0.486372	0.885982	-0.140337	0.217361	0.427024	0.0562236	0.622613	0.822062	0.0255244	0.823313	0.926601	0.0169358	0.882232	0.945857	0.0704841	0.537064	0.726563	-0.0317664	0.781077	0.933473	-0.119016	0.296164	0.609383	-0.0610856	0.592798	0.773702	0.0116536	0.918811	0.963376	-0.0962097	0.398971	0.581006	0.0626436	0.583381	0.740195	-0.0556606	0.626106	0.826109	-0.0775155	0.497129	0.740919	0.172586	0.130791	0.306875	0.101708	0.375588	0.683246	0.12959	0.258138	0.784283	0.0157026	0.890753	0.945186	0.106733	0.349158	0.757059
Q30154	HLA-DRB5	ENSG00000198502	-0.0449985	0.618275	0.918729	0.0805972	0.371587	0.998553	0.179704	0.064005	0.203362	-0.115682	0.200744	0.602389	0.0284542	0.754726	0.938016	0.112665	0.210948	0.630947	-0.225422	0.011827	0.0458593	0.109664	0.225339	0.810328	-0.0780907	0.388637	0.838387	-0.234055	0.00888687	0.364963	0.204146	0.0223949	0.102902	0.0476444	0.597757	0.811291	0.0248043	0.783642	0.905933	0.0209756	0.816395	0.912435	-0.0810168	0.369093	0.589755	0.100723	0.265673	0.653426	0.151999	0.0919396	0.351381	-0.0108865	0.904481	0.958318	-0.0224941	0.804152	0.89448	0.105092	0.245387	0.424476	0.0642908	0.478079	0.654615	0.0653401	0.47091	0.726045	-0.0118179	0.896352	0.958525	-0.16311	0.071452	0.210006	0.0388083	0.669983	0.861386	0.0888884	0.328227	0.821372	-0.0408756	0.65217	0.806623	-0.114686	0.204676	0.633648
Q30201	HFE	ENSG00000010704	-0.116217	0.220263	0.731705	0.232503	0.0132079	0.812847	-0.0473574	0.64682	0.797712	0.197822	0.0357029	0.307854	-0.0414253	0.665969	0.903167	-0.0524088	0.58143	0.868256	-0.0279875	0.769578	0.866629	0.0582075	0.542115	0.912266	-0.0530709	0.578388	0.900092	0.0457317	0.632081	0.941741	0.0348508	0.714021	0.842901	-0.00049084	0.995883	0.99881	-0.0493743	0.603526	0.804007	-0.00415536	0.965159	0.985965	-0.098142	0.30106	0.521972	0.0417212	0.662276	0.890014	0.127781	0.179386	0.484768	0.0508743	0.594236	0.774271	-0.0747013	0.43375	0.644368	0.0873119	0.359978	0.544124	0.0841488	0.37771	0.561153	0.0634514	0.506279	0.750953	-0.0949915	0.319118	0.603838	-0.229919	0.0152014	0.0806033	-0.239759	0.0112606	0.160547	-0.124052	0.194567	0.762366	-0.0797609	0.40317	0.614928	0.122261	0.197035	0.624511
Q32M88	PGGHG	ENSG00000142102	0.0145999	0.895133	0.980154	0.0827683	0.454157	0.998553	0.0802049	0.506117	0.700206	-0.126088	0.256027	0.658338	0.145922	0.190837	0.644803	-0.0580483	0.599936	0.876874	-0.286314	0.0086887	0.036123	0.217239	0.0485234	0.677982	-0.101955	0.35906	0.823332	-0.0573952	0.60628	0.934799	0.068622	0.5351	0.722194	-0.0967884	0.381113	0.66703	-0.159056	0.148417	0.39462	-0.220459	0.0438905	0.173624	-0.301114	0.00538071	0.0462813	-0.0159407	0.886264	0.965496	-0.069271	0.533767	0.793483	-0.195354	0.0767492	0.24223	-0.143309	0.196189	0.395656	0.0458634	0.680548	0.804615	0.101814	0.359726	0.543211	-0.0644485	0.562689	0.78654	-0.100768	0.364712	0.643088	-0.112022	0.313325	0.5268	-0.0421669	0.705059	0.879075	-0.0148679	0.893872	0.981262	-0.206821	0.0606559	0.18899	-0.128808	0.245829	0.673674
Q330K2	NDUFAF6	ENSG00000156170	0.142831	0.10917	0.611922	0.0432767	0.629019	0.998553	0.00543115	0.955512	0.97637	-0.0114635	0.898624	0.972943	0.0258093	0.775104	0.946545	0.0215947	0.809569	0.954778	-0.0446737	0.617978	0.766789	-0.0392239	0.66151	0.940216	0.0171133	0.848553	0.971791	-0.0424427	0.637011	0.943654	0.0774019	0.387067	0.60398	-0.0729532	0.415016	0.692799	-0.0565335	0.52784	0.756751	0.041772	0.641004	0.811201	-0.0638165	0.475975	0.681352	-0.00579027	0.948693	0.985635	0.0714771	0.42641	0.720698	-0.0276984	0.758178	0.879833	-0.0833768	0.353308	0.572707	0.0881586	0.326283	0.509442	0.0850901	0.343468	0.526312	-0.0146352	0.870793	0.946258	-0.0706531	0.431775	0.694219	-0.158181	0.0780933	0.222745	-0.0758479	0.400517	0.698154	0.031421	0.727949	0.947537	-0.0822408	0.359928	0.575229	0.0733705	0.414229	0.788559
Q3B820	FAM161A	ENSG00000170264	-0.0444201	0.662418	0.930284	-0.0564299	0.579044	0.998553	-0.00331872	0.976098	0.987994	-0.119668	0.240527	0.643487	0.0876853	0.393077	0.785047	0.121045	0.23268	0.648651	0.045636	0.653764	0.79156	0.099936	0.325023	0.85014	0.111078	0.273708	0.779863	-0.0420978	0.67907	0.951499	-0.168374	0.0957248	0.258732	-0.0402542	0.692401	0.859499	-0.0119062	0.906888	0.962992	-0.144373	0.153946	0.366886	-0.000115078	0.999098	0.999668	-0.0708302	0.488274	0.803676	-0.135293	0.184092	0.490581	-0.0301568	0.768167	0.885703	-0.0527431	0.606001	0.769228	-0.0478244	0.640049	0.777684	0.00982835	0.923481	0.959635	-0.0798161	0.434656	0.695416	-0.106076	0.298542	0.585435	0.10286	0.313513	0.526806	-0.0957332	0.348395	0.661484	-0.1211	0.234901	0.781251	-0.061638	0.546555	0.732788	-0.0707872	0.488538	0.833126
Q3MIN7	RGL3	ENSG00000205517	0.0708079	0.419784	0.847689	-0.0575927	0.511862	0.998553	0.156402	0.0980697	0.2656	0.125464	0.153324	0.540199	-0.0551966	0.532801	0.857448	0.190962	0.0282826	0.404546	0.158166	0.0700898	0.176286	-0.0238592	0.785966	0.960182	0.0178702	0.838841	0.969734	0.0680804	0.439733	0.870418	-0.316741	0.000215422	0.00489388	-0.115232	0.188273	0.47446	-0.139784	0.109915	0.337165	-0.189364	0.0296563	0.138827	-0.0334269	0.703574	0.839939	-0.207001	0.0176788	0.220956	-0.270005	0.0018155	0.0431474	-0.15067	0.0858343	0.25727	0.089405	0.30986	0.528789	-0.250882	0.00384833	0.0230066	-0.275305	0.0014599	0.0103452	-0.177968	0.0419839	0.227619	0.0308405	0.726574	0.8812	0.201442	0.0215493	0.0989578	0.176052	0.045114	0.265075	0.0849138	0.336778	0.829311	0.0218075	0.804726	0.900408	0.149639	0.088027	0.456936
Q3SYG4	BBS9	ENSG00000122507	0.138028	0.114497	0.621048	0.00934157	0.915338	0.998553	0.00461611	0.961298	0.978786	0.11131	0.205612	0.606968	0.230323	0.00838255	0.249026	-0.0155686	0.859368	0.968592	0.12429	0.155633	0.309823	0.0287132	0.743805	0.952575	-0.194817	0.02519	0.425961	0.0553606	0.529978	0.902957	-0.032849	0.708466	0.839421	0.0755711	0.389117	0.672783	0.113651	0.194446	0.456515	0.11252	0.198952	0.426744	0.0818583	0.350767	0.572604	0.0116926	0.89455	0.967404	0.00675841	0.938931	0.978401	0.0533233	0.545249	0.742248	0.03871	0.66068	0.807324	-0.0917132	0.297485	0.480907	-0.0589421	0.503662	0.675748	0.0277457	0.75308	0.897448	-0.0613479	0.486375	0.733295	0.118881	0.177935	0.372503	0.142104	0.106792	0.38126	0.154911	0.0784353	0.671018	0.0316622	0.71959	0.848437	0.116965	0.183366	0.608175
Q3YBM2	TMEM176B	ENSG00000106565	0.105588	0.23185	0.737744	0.0619625	0.483721	0.998553	0.117003	0.221345	0.437144	-0.0672272	0.449062	0.796089	-0.197592	0.0253739	0.355695	0.145184	0.0993292	0.510594	-0.11684	0.187285	0.352715	-0.10508	0.235961	0.810328	0.089676	0.312185	0.801901	-0.0836966	0.345674	0.827389	-0.133387	0.130297	0.3121	-0.00368933	0.966771	0.986964	0.0547743	0.535945	0.760951	0.0218518	0.805085	0.906887	0.115851	0.189326	0.39406	-0.10951	0.216678	0.604632	-0.0552884	0.533732	0.793483	0.028084	0.752055	0.87615	0.0680298	0.443654	0.652189	-0.0633273	0.475861	0.649154	-0.00837356	0.924965	0.960273	-0.0826521	0.351748	0.630499	0.019545	0.825989	0.930569	0.121076	0.173389	0.367264	-0.0559779	0.530267	0.780197	-0.0637497	0.474672	0.877495	0.0681618	0.442768	0.650916	-0.0358543	0.68666	0.913383
Q460N5	PARP14	ENSG00000173193	0.0268172	0.76019	0.956222	0.0416657	0.635247	0.998553	0.065878	0.488147	0.686534	-0.0976743	0.267053	0.668411	-0.000603069	0.994567	0.999503	-0.0550492	0.530707	0.84449	-0.146814	0.0942618	0.219037	0.105258	0.231498	0.810328	-0.104939	0.232923	0.744299	0.0424846	0.629937	0.941147	-0.168898	0.0528724	0.177559	-0.166857	0.0558466	0.256456	-0.175611	0.0439989	0.199625	-0.250898	0.00371089	0.0375661	-0.108752	0.214507	0.426035	-0.146028	0.0960556	0.443387	-0.126394	0.150277	0.445581	-0.272468	0.00164143	0.022358	-0.162945	0.0629463	0.195576	-0.0852814	0.332794	0.516268	0.0362856	0.680734	0.811174	-0.153545	0.0799535	0.310738	-0.220171	0.0115071	0.123962	-0.0808101	0.36073	0.573663	-0.0212297	0.810528	0.923517	0.0199246	0.821976	0.96827	-0.185398	0.0340014	0.130336	-0.0914933	0.298649	0.719958
Q49AH0	CDNF	ENSG00000185267	0.110186	0.336879	0.806478	0.172496	0.130993	0.949135	-0.0985823	0.427381	0.640215	-0.108632	0.346992	0.736308	0.0390227	0.736154	0.930825	0.0214079	0.852415	0.965684	-0.0242977	0.833859	0.908937	0.0464478	0.688326	0.947676	-0.10433	0.366533	0.825751	0.0364266	0.75153	0.965531	-0.0985165	0.390828	0.607467	0.091668	0.424753	0.700428	0.0905753	0.430318	0.683765	-0.0358035	0.755647	0.880862	0.0778824	0.497921	0.697656	0.0953076	0.406518	0.756676	0.0844612	0.46221	0.744859	-0.030676	0.789768	0.898802	-0.0322493	0.779253	0.878936	-0.0375794	0.743933	0.846639	0.0239929	0.834832	0.904199	-0.0824622	0.47291	0.726917	-0.00635015	0.955997	0.985732	-0.00638518	0.956048	0.979898	-0.0455887	0.693802	0.872363	-0.0113859	0.92171	0.985851	0.032382	0.778368	0.886219	-0.149436	0.194581	0.621564
Q49AN0	CRY2	ENSG00000121671	-0.0476284	0.594907	0.910027	-0.00606958	0.946005	0.998945	0.00220566	0.98184	0.990819	-0.0368643	0.681941	0.906594	0.116795	0.194584	0.647337	-0.000558476	0.995028	0.997909	-0.00253823	0.977497	0.989021	-0.0109743	0.902929	0.98231	0.144215	0.107156	0.61348	0.0657676	0.464367	0.878791	0.0159908	0.85838	0.929892	-0.115611	0.195552	0.483808	-0.106388	0.233866	0.503873	-0.0673668	0.45173	0.673947	-0.195019	0.0280085	0.122993	-0.0105097	0.90702	0.971143	-0.0668346	0.457136	0.741634	-0.0763272	0.395619	0.62327	-0.169103	0.058369	0.186513	-0.0908956	0.311429	0.495872	-0.107819	0.229477	0.40403	-0.072842	0.417608	0.683101	-0.148328	0.0974041	0.339133	-0.0320366	0.722835	0.849928	0.152419	0.0897138	0.355906	0.164823	0.0662319	0.661423	-0.193902	0.029589	0.12055	0.0170991	0.84928	0.97039
Q49AR2	C5orf22	ENSG00000082213	-0.0777404	0.375609	0.825765	-0.0449074	0.609143	0.998553	0.0590093	0.534702	0.721066	-0.286512	0.000907647	0.0887426	-0.0384853	0.663763	0.902943	-0.102267	0.243275	0.656554	-0.179274	0.0404764	0.117215	-0.0291064	0.741389	0.952575	0.0794475	0.367041	0.826188	-0.0196209	0.823971	0.980468	0.00118221	0.989266	0.995153	-0.093428	0.286636	0.583485	-0.153039	0.0797908	0.280174	-0.0595925	0.497292	0.708305	-0.0518924	0.55457	0.740719	0.0296793	0.736484	0.916488	0.0452975	0.607428	0.832908	-0.0626199	0.477366	0.690482	0.0784819	0.372912	0.592235	-0.0148979	0.865884	0.922679	-0.0686567	0.435862	0.616254	-0.0410613	0.641459	0.834711	-0.0284238	0.747247	0.892139	-0.228096	0.0090521	0.0596065	-0.133036	0.131322	0.425473	-0.0154943	0.861106	0.97298	0.00335425	0.969669	0.986139	-0.272827	0.00161741	0.10909
Q49MG5	MAP9	ENSG00000164114	-0.0197525	0.850933	0.971107	0.0157848	0.880628	0.998553	-0.0355781	0.747987	0.864372	-0.244737	0.0180636	0.241309	0.0373543	0.723703	0.927868	-0.0660798	0.529139	0.843609	0.430754	1.6323605767532e-05	0.000282066	-0.0644885	0.539127	0.911208	0.0719843	0.492907	0.876784	-0.0058637	0.955515	0.995466	-0.145103	0.165212	0.360377	-0.076831	0.464173	0.728865	-0.0701371	0.5041	0.738556	-0.219762	0.0342946	0.15154	-0.203116	0.0508553	0.177339	-0.0663628	0.529663	0.827451	-0.192081	0.0666085	0.301397	-0.200987	0.0547204	0.195696	-0.0492497	0.641065	0.795151	-0.126112	0.230965	0.407951	-0.0607779	0.564938	0.7269	-0.161361	0.12438	0.385364	-0.0778053	0.461002	0.717599	0.135762	0.196924	0.396598	0.126631	0.229036	0.542163	0.0749203	0.477839	0.878899	-0.142452	0.175548	0.370671	-0.20155	0.0527061	0.375209
Q4L180	FILIP1L	ENSG00000168386	0.0634904	0.498348	0.881878	0.0662958	0.479521	0.998553	0.0638718	0.529947	0.717199	-0.0375896	0.688708	0.910149	0.193639	0.0389898	0.403838	0.0485214	0.604991	0.878405	-0.368203	5.15282643687165e-05	0.000676878	0.0931451	0.322119	0.849324	-0.152077	0.1047	0.612404	-0.0420636	0.655343	0.946517	0.147866	0.113186	0.287676	0.00651375	0.944674	0.978565	-0.0582224	0.534725	0.760178	-0.0216229	0.817788	0.913331	-0.146048	0.117735	0.297283	0.0581768	0.536849	0.831695	0.0398513	0.672399	0.866613	0.0126457	0.893296	0.951444	0.0225304	0.811104	0.899435	0.0422605	0.653833	0.78578	0.0254193	0.787424	0.877384	0.0462603	0.623476	0.824752	-0.059522	0.527458	0.759246	-0.0875332	0.354405	0.568167	0.0390957	0.679618	0.865876	0.107654	0.254253	0.784283	-0.0673761	0.474332	0.675717	-0.0189548	0.83995	0.968817
Q4LDG9	DNAL1	ENSG00000119661	0.113266	0.257013	0.752391	-0.0488181	0.626079	0.998553	0.067217	0.536186	0.721346	-0.178113	0.0732875	0.400334	0.0529216	0.601023	0.88526	0.00778596	0.938093	0.986845	-0.0438227	0.661862	0.796229	-0.00994542	0.920973	0.986848	0.0480545	0.631496	0.919906	0.0247225	0.805183	0.977263	-0.146701	0.141206	0.328714	0.0152874	0.878792	0.951772	0.0873277	0.382791	0.649391	-0.000770544	0.993867	0.997613	0.19915	0.0447838	0.164172	-0.0921143	0.357153	0.721027	-0.102158	0.306922	0.619621	-0.0267047	0.78991	0.898831	0.0250668	0.802525	0.894086	-0.0453162	0.65108	0.784546	0.0361592	0.718244	0.835499	-0.0182506	0.855532	0.940441	0.0957871	0.338222	0.618102	0.221793	0.0258082	0.110746	0.170157	0.0889052	0.353424	0.159257	0.111663	0.694102	0.120728	0.226781	0.433794	-0.117993	0.237556	0.668572
Q4LE39	ARID4B	ENSG00000054267	-0.0412285	0.638803	0.926282	-0.0344814	0.694681	0.998553	-0.104686	0.269816	0.491987	-0.189651	0.0300383	0.29258	-0.0458872	0.604169	0.886564	-0.0129876	0.882498	0.974072	-0.0639684	0.466187	0.648914	0.0134483	0.878362	0.978709	0.116593	0.183072	0.699395	-0.0271885	0.757884	0.966898	0.016789	0.848471	0.925125	-0.147414	0.0916462	0.327265	-0.0859524	0.327115	0.598517	-0.0540455	0.538238	0.741423	-0.124072	0.156364	0.353686	-0.103854	0.237813	0.624806	-0.114355	0.193403	0.501123	-0.159631	0.0685687	0.226917	-0.120427	0.170645	0.361829	-0.0377145	0.668886	0.795822	-0.0135603	0.877827	0.931365	0.0892411	0.310752	0.59708	0.0783757	0.373561	0.651131	0.0272569	0.75821	0.869876	0.031283	0.723847	0.889576	0.0340665	0.700402	0.939715	-0.0736464	0.403167	0.614928	-0.117303	0.182092	0.607025
Q4V9L6	TMEM119	ENSG00000183160	0.190535	0.0305525	0.417677	0.172273	0.0509113	0.913736	0.10493	0.27529	0.497623	0.0733881	0.410362	0.774971	0.0882848	0.323637	0.74754	-0.0805406	0.364229	0.754237	-0.0400147	0.653826	0.79156	0.148212	0.0949958	0.733747	-0.0892047	0.316666	0.806873	-0.273715	0.00177032	0.269797	0.385569	6.41198371331697e-06	0.000482832	0.153043	0.083358	0.311644	0.176748	0.0450981	0.20244	0.231644	0.00825667	0.0618393	0.0428165	0.629955	0.793532	0.160725	0.0699309	0.396102	0.266903	0.00232304	0.0491594	0.146564	0.0987708	0.27976	-0.0327212	0.713869	0.842285	0.314082	0.000305743	0.00366702	0.229955	0.00902204	0.0394081	0.194306	0.0279674	0.185584	-0.0121904	0.89137	0.956242	-0.141767	0.111862	0.276313	0.060773	0.497307	0.76381	0.0699863	0.434293	0.868495	0.0146391	0.869726	0.935473	0.084108	0.345215	0.753753
Q4VC05	BCL7A	ENSG00000110987	0.0763696	0.489905	0.878016	0.0204853	0.853263	0.998553	-0.081099	0.504512	0.698361	0.139789	0.204717	0.605691	-0.163811	0.138934	0.595325	0.124968	0.257368	0.671139	-0.0745757	0.502828	0.677946	0.0562188	0.613692	0.931086	0.095746	0.389216	0.838387	-0.0855438	0.441933	0.871093	-0.0438836	0.691836	0.828528	0.0665446	0.54756	0.778313	-0.00234783	0.983089	0.994072	0.0286728	0.795707	0.901362	0.0656454	0.552997	0.739726	0.0486951	0.661991	0.890014	0.0598482	0.590953	0.823474	0.121401	0.274265	0.510341	0.170917	0.122369	0.296862	0.0176383	0.874245	0.927658	0.0512674	0.64531	0.784851	0.0926504	0.404801	0.671538	0.242641	0.0270927	0.180849	-0.0601604	0.591338	0.764306	-0.0285334	0.799135	0.918072	-0.00754293	0.946378	0.990254	0.174649	0.114298	0.280623	0.123969	0.261221	0.689095
Q4VC31	CCDC58	ENSG00000160124	0.101491	0.246885	0.747204	0.0241866	0.783101	0.998553	0.0721834	0.447386	0.654843	-0.013759	0.876051	0.963494	0.0227659	0.797103	0.953453	0.132404	0.130177	0.550656	-0.212837	0.0146583	0.0540175	0.219995	0.0115751	0.540825	-0.0760933	0.387679	0.838387	-0.0574147	0.514801	0.894185	-0.166926	0.0557427	0.184118	-0.136541	0.118493	0.377262	-0.119629	0.171853	0.426006	-0.127706	0.144495	0.352499	0.0301934	0.731091	0.856476	-0.149887	0.0874956	0.426946	-0.105823	0.228989	0.541329	-0.0886249	0.314118	0.552424	-0.0347749	0.693344	0.829235	-0.0236662	0.788458	0.875888	0.142184	0.105229	0.23196	-0.108682	0.216582	0.504487	-0.121957	0.165236	0.437684	-0.0416698	0.637838	0.79699	-0.138779	0.115334	0.396103	0.0219798	0.803966	0.963838	-0.0376492	0.669425	0.817566	-0.0347595	0.693472	0.915718
Q4VCS5	AMOT	ENSG00000126016	0.0349909	0.700813	0.941385	-0.0489974	0.590451	0.998553	-0.00786593	0.936835	0.967007	-0.063218	0.489082	0.819679	-0.146359	0.109182	0.555605	-0.0347749	0.702572	0.919463	0.132564	0.145511	0.296082	0.024477	0.788996	0.962142	0.217851	0.0159305	0.400806	0.100461	0.2709	0.780912	-0.138027	0.127893	0.309355	-0.156283	0.0843137	0.313548	-0.19449	0.0311148	0.165176	-0.212871	0.0180831	0.10136	-0.222958	0.0131837	0.0779233	-0.212321	0.0183905	0.2255	-0.21493	0.0169716	0.150753	-0.184642	0.0409058	0.163623	-0.151867	0.0935753	0.252366	-0.125515	0.166574	0.328207	0.0148993	0.870075	0.9274	-0.0585004	0.520402	0.759326	-0.156313	0.084254	0.314158	0.0492875	0.589803	0.762989	0.0197453	0.829089	0.932967	-0.0727397	0.425904	0.863513	-0.192572	0.0328484	0.128023	-0.0588761	0.519464	0.849354
Q4ZIN3	TMEM259	ENSG00000182087	-0.00987343	0.910537	0.983144	-0.0221914	0.800604	0.998553	0.0872663	0.358047	0.57748	-0.0310236	0.725016	0.921967	-0.0433476	0.62435	0.892309	0.00926763	0.916006	0.983034	0.215355	0.0135003	0.0506587	0.0251856	0.775227	0.956984	5.664180163731e-05	0.999488	0.99962	0.236482	0.00654003	0.345994	-0.0492718	0.574766	0.751947	0.0170923	0.845767	0.937746	0.0206991	0.81376	0.92122	-0.0344833	0.694666	0.84522	0.0759676	0.386626	0.605269	0.0534341	0.544413	0.835661	0.0608673	0.489803	0.764908	0.0195656	0.824459	0.917597	0.0599268	0.496548	0.692915	-0.0533592	0.544978	0.70604	-0.025478	0.772688	0.869373	-0.106992	0.223858	0.511714	0.0193412	0.82644	0.93075	-0.0727885	0.410512	0.621115	0.142175	0.106615	0.381247	0.185512	0.0345913	0.648272	0.0659018	0.454542	0.659404	-0.104893	0.233127	0.666326
Q504Q3	PAN2	ENSG00000135473	0.126466	0.148466	0.664228	0.0532198	0.544473	0.998553	0.0746249	0.432131	0.643856	0.100825	0.251855	0.655433	0.107706	0.222567	0.67107	-0.0664513	0.449024	0.803983	-0.0684266	0.437405	0.622967	-0.0343301	0.697073	0.94806	-0.0261053	0.767248	0.955195	-0.0394418	0.654674	0.946366	0.165477	0.0579334	0.188023	-0.123619	0.157895	0.437753	-0.0451788	0.606979	0.806937	-0.00363736	0.966983	0.986785	-0.205799	0.0179155	0.0935802	-0.0177115	0.840863	0.951688	-0.0193966	0.825951	0.932675	-0.129114	0.141624	0.344428	-0.175156	0.0453888	0.157469	-0.00179111	0.983801	0.98972	-0.0545191	0.53626	0.704667	-0.0546494	0.535284	0.768445	-0.167211	0.0562703	0.253197	-0.0560392	0.526556	0.714118	0.10183	0.248984	0.564139	0.0705792	0.4249	0.863513	-0.212973	0.0145935	0.0773518	0.101385	0.249218	0.678577
Q50LG9	LRRC24	ENSG00000254402	0.0715552	0.451359	0.861879	0.0298825	0.753374	0.998553	0.0394094	0.701531	0.834534	0.0170287	0.858561	0.959403	-0.127719	0.181599	0.639614	0.0943341	0.320294	0.722797	0.316971	0.00062477	0.00460031	-0.127379	0.178792	0.793845	0.0237118	0.803134	0.965661	0.153874	0.105266	0.623999	-0.288468	0.00194497	0.0204922	-0.0778864	0.412225	0.692161	-0.0937578	0.323272	0.596359	-0.0985351	0.299118	0.538482	0.0954896	0.314375	0.536627	-0.230255	0.0145913	0.205662	-0.190422	0.0443184	0.243121	-0.0396391	0.678173	0.832045	0.107502	0.259236	0.471582	-0.184584	0.0513774	0.14579	0.0235589	0.805248	0.888552	0.0309492	0.745984	0.893054	0.19911	0.0353202	0.203687	0.184472	0.0525993	0.17259	0.0437931	0.648113	0.849446	0.0436298	0.649338	0.928452	0.147742	0.120051	0.289642	0.0563685	0.554972	0.866682
Q52LR7	EPC2	ENSG00000135999	0.0909755	0.303292	0.787439	0.0605638	0.493664	0.998553	0.0605091	0.526234	0.713594	0.0438282	0.621882	0.881979	-0.00383693	0.965714	0.991199	0.00182435	0.983565	0.996836	0.105013	0.234416	0.414356	-0.180593	0.0397697	0.65219	-0.0598721	0.498621	0.877777	0.1736	0.049126	0.522765	-0.269857	0.00190314	0.0203318	-0.0682482	0.440391	0.710188	-0.0650331	0.462274	0.708447	-0.0372955	0.673555	0.833689	-0.0795418	0.368342	0.589236	-0.114891	0.194802	0.578936	-0.0817311	0.357158	0.66674	-0.0818139	0.35667	0.589868	-0.0703807	0.428026	0.639805	-0.145828	0.0991478	0.228261	-0.0462754	0.602541	0.75385	-0.143788	0.104018	0.353003	-0.232972	0.00788493	0.106745	0.0424199	0.634479	0.794926	0.0763311	0.391795	0.692268	0.0864872	0.331691	0.824585	-0.147548	0.0951848	0.249223	0.0511199	0.565064	0.87178
Q53ET0	CRTC2	ENSG00000160741	0.166681	0.0570662	0.50522	0.120966	0.168724	0.968615	0.0683212	0.474134	0.675186	0.011938	0.892767	0.970372	0.0447862	0.614278	0.889351	0.050829	0.564236	0.862201	0.0597407	0.499566	0.675584	0.171268	0.051377	0.688892	-0.119392	0.176062	0.694694	-0.0785049	0.374638	0.838192	0.0692031	0.43221	0.640765	0.103937	0.237436	0.534992	0.0651547	0.459683	0.705978	0.108171	0.218764	0.449165	0.0917998	0.297027	0.51894	0.0472048	0.593815	0.860207	0.0938556	0.288177	0.602402	0.0980911	0.266874	0.501542	0.0844175	0.33962	0.559806	0.207504	0.017841	0.0687303	0.197739	0.0241265	0.0799799	0.146202	0.0969566	0.341669	0.0785552	0.374331	0.651417	-0.0471204	0.595924	0.767537	-0.135786	0.124947	0.413139	-0.0899795	0.310543	0.816178	0.0930176	0.292522	0.509342	0.0359502	0.684693	0.913213
Q53EU6	GPAT3	ENSG00000138678	0.00925542	0.925706	0.985164	-0.0324126	0.743943	0.998553	0.11267	0.293142	0.516004	-0.0652208	0.512765	0.831392	0.260434	0.00820244	0.24652	0.0631259	0.524376	0.84083	-0.139139	0.161005	0.316923	0.0748299	0.452517	0.881432	-0.159648	0.107217	0.61348	-0.103941	0.296093	0.797985	-0.0586679	0.554134	0.735924	-0.00260731	0.979043	0.991956	-0.0679809	0.492911	0.730528	-0.0899399	0.363896	0.602183	-0.219936	0.024874	0.113101	0.0219719	0.825641	0.948322	-0.00333271	0.973347	0.991204	-0.110525	0.266386	0.501373	-0.138082	0.164242	0.353667	-0.0990675	0.319441	0.502621	-0.105772	0.287624	0.47028	-0.124118	0.211619	0.497752	-0.276421	0.0047071	0.0831983	-0.0572204	0.567835	0.746672	0.202404	0.0413354	0.258313	0.168435	0.0905975	0.677653	-0.219506	0.0258937	0.111547	-0.070217	0.480936	0.829375
Q53F39	MPPE1	ENSG00000154889	0.0731862	0.535465	0.888809	0.048121	0.683904	0.998553	0.275999	0.0248874	0.111052	0.146792	0.21202	0.613119	0.0125112	0.916925	0.98091	0.195133	0.0956975	0.509349	0.0919754	0.43898	0.623961	0.0460373	0.698934	0.948115	-0.0515581	0.664871	0.930338	0.0989388	0.404964	0.851533	-0.300835	0.00920205	0.0567568	-0.216341	0.0641203	0.272581	-0.205536	0.0789522	0.279044	-0.202057	0.0842715	0.256835	0.0791989	0.50238	0.701111	-0.265175	0.0233716	0.250974	-0.286329	0.014056	0.135203	-0.232425	0.0478439	0.180179	0.117111	0.323776	0.543071	-0.241085	0.0399092	0.123057	-0.0898632	0.449607	0.628502	0.0461375	0.698311	0.86831	0.178533	0.13073	0.389387	0.0980348	0.412632	0.622494	0.15018	0.207968	0.519685	0.055484	0.643426	0.927825	0.123621	0.297414	0.514842	0.0996471	0.398274	0.782047
Q53HC5	KLHL26	ENSG00000167487	-0.0939077	0.439373	0.858704	0.0596342	0.623859	0.998553	0.0795851	0.538636	0.722421	0.118167	0.333527	0.723222	-0.141796	0.248728	0.690326	0.107602	0.375276	0.762367	-0.199334	0.100576	0.229025	-0.146463	0.229798	0.810328	0.0618042	0.613919	0.914476	-0.0115002	0.924721	0.99014	0.155827	0.197692	0.403748	0.0988596	0.415517	0.692957	0.155901	0.197478	0.459988	0.202129	0.0933362	0.271012	0.169403	0.160927	0.359145	0.180603	0.137535	0.501671	0.123773	0.310939	0.623006	0.14353	0.239367	0.471411	0.212598	0.0794622	0.226901	0.0739449	0.545951	0.706707	-0.0271549	0.824715	0.898793	0.14975	0.219399	0.507073	-0.0692287	0.571917	0.789909	-0.000223839	0.998555	0.999456	0.0430098	0.72765	0.890426	-0.0215836	0.861313	0.97298	0.119122	0.329609	0.547506	0.21329	0.0784657	0.435511
Q53HV7	SMUG1	ENSG00000123415	-0.148183	0.124112	0.632116	-0.143378	0.136921	0.949587	0.0553498	0.598222	0.763621	0.0144289	0.881622	0.966456	-0.155795	0.107382	0.551842	-0.220254	0.0213722	0.393862	0.0416201	0.668883	0.800748	0.0774086	0.425864	0.881432	0.082688	0.394893	0.839747	0.0343213	0.723115	0.962067	0.151199	0.116555	0.293439	0.00282903	0.976709	0.991224	-0.00210128	0.982699	0.994072	-0.0687535	0.477472	0.694146	-0.0579208	0.549679	0.737064	0.152683	0.114674	0.469675	0.14403	0.136975	0.426094	0.0220445	0.820848	0.915619	-0.113674	0.241441	0.450674	0.186399	0.0534159	0.149758	0.0922673	0.342244	0.525413	0.0322194	0.740627	0.889673	-0.100072	0.302793	0.589674	-0.234382	0.0151015	0.0806033	-0.179395	0.0644701	0.313001	-0.086347	0.376511	0.849881	-0.0884904	0.36245	0.577825	0.0405068	0.675801	0.909546
Q53RD9	FBLN7	ENSG00000144152	0.116134	0.184812	0.694653	-0.127632	0.144729	0.949587	0.0492694	0.604296	0.769086	0.0180014	0.838293	0.956227	-0.217245	0.0130361	0.286869	-0.018081	0.836966	0.961572	0.228806	0.00831804	0.0348798	-0.0328468	0.708484	0.94857	0.0470816	0.591904	0.903869	0.122915	0.161915	0.688915	-0.161943	0.0635752	0.199717	-0.161468	0.0643662	0.272581	-0.15314	0.0795899	0.280174	-0.111049	0.204923	0.433532	-0.0554194	0.527943	0.719306	-0.180247	0.0393838	0.314593	-0.0627468	0.476471	0.754024	-0.0609249	0.489392	0.698589	-0.099991	0.255818	0.467161	0.00990807	0.91057	0.946729	0.136166	0.120954	0.255609	-0.0479156	0.586802	0.801213	-0.0696279	0.429382	0.692318	-0.0832599	0.346307	0.559949	-0.122972	0.163363	0.469601	-0.08447	0.339318	0.830813	-0.0767997	0.383276	0.598146	-0.0125994	0.886424	0.979982
Q58DX5	NAALADL2	ENSG00000177694	0.0541434	0.539076	0.888809	0.0406614	0.644711	0.998553	0.140213	0.14034	0.332002	0.00807908	0.927312	0.980769	0.100428	0.257462	0.697756	-0.159706	0.0684382	0.475474	-0.169813	0.053419	0.1444	0.0563591	0.524195	0.905055	-0.14535	0.098939	0.604724	-0.0118935	0.893164	0.989075	0.0625634	0.477764	0.676737	-0.0852014	0.333249	0.628269	-0.114073	0.194509	0.456515	-0.0911498	0.300475	0.539719	-0.325287	0.000150025	0.00669573	0.0181792	0.837346	0.950782	-0.0262084	0.76724	0.910584	-0.201284	0.0216543	0.109966	-0.269992	0.00189284	0.0208564	0.00773484	0.930401	0.960057	-0.0154235	0.861734	0.921506	-0.0844458	0.339457	0.621843	-0.211769	0.0155754	0.141868	-0.131284	0.138072	0.317874	-0.0978019	0.270179	0.584451	-0.0715275	0.420519	0.862706	-0.303729	0.000443132	0.00940316	0.000468103	0.995783	0.998464
Q58WW2	DCAF6	ENSG00000143164	0.0687051	0.450196	0.861879	0.0547845	0.547282	0.998553	-0.00898476	0.927168	0.962172	-0.112345	0.217943	0.621636	-0.148304	0.104503	0.546632	-0.089635	0.324164	0.723446	-0.161776	0.0738316	0.183309	-0.0211332	0.81653	0.965896	0.122419	0.177366	0.694694	-0.0286268	0.754279	0.966338	0.00773661	0.932318	0.968949	-0.00314841	0.97243	0.989989	-0.0219106	0.809906	0.919687	0.0128103	0.888164	0.949111	0.109602	0.227518	0.441817	0.0445446	0.626125	0.874499	0.241195	0.0074441	0.0933412	0.18538	0.0409269	0.163623	0.114621	0.2087	0.411328	0.0413833	0.65085	0.784514	0.0479655	0.59983	0.752609	0.0911039	0.318283	0.603981	0.139022	0.126719	0.384708	-0.314974	0.000433572	0.0112758	-0.178189	0.050534	0.277369	-0.100502	0.272715	0.795768	0.150125	0.0988451	0.256115	-0.0910408	0.318619	0.737687
Q59EK9	RUNDC3A	ENSG00000108309	0.0428575	0.625595	0.922508	-0.102891	0.240394	0.983008	-0.0684226	0.471464	0.673067	0.0533208	0.545268	0.84693	0.0626021	0.47921	0.831753	0.0410976	0.639869	0.893895	0.47541	8.3960776109393e-09	2.70213764445396e-06	-0.081114	0.355179	0.860142	0.113709	0.194216	0.712479	0.155208	0.0767018	0.576687	-0.187794	0.0310615	0.126786	0.0390334	0.65678	0.840878	0.110181	0.208507	0.474097	0.0730912	0.404912	0.637883	0.21104	0.0151392	0.0842054	-0.0744739	0.397888	0.750328	-0.121464	0.166967	0.468761	0.155139	0.0768349	0.242333	0.213	0.0145807	0.0764051	-0.204262	0.0192732	0.0724408	-0.220748	0.0112865	0.0466047	0.0343707	0.696732	0.867294	0.257639	0.00296957	0.0676607	0.271943	0.00174875	0.0227638	0.139437	0.1136	0.393965	0.0531757	0.547929	0.907868	0.245796	0.00465702	0.0388514	0.0590494	0.502884	0.841836
Q5BJF6	ODF2	ENSG00000136811	-0.0068874	0.938497	0.988808	-0.0650185	0.465906	0.998553	-0.0723708	0.454554	0.66145	0.159542	0.0731867	0.400334	0.0643944	0.473766	0.829519	0.0216276	0.808535	0.954183	-0.135778	0.127993	0.271449	-0.0166893	0.852262	0.975158	-0.170352	0.0555168	0.51664	-0.137113	0.12425	0.652648	0.17452	0.0488104	0.168761	0.0728256	0.413968	0.692347	0.0571049	0.522008	0.752096	0.117981	0.184724	0.40823	0.124897	0.160112	0.357876	0.117478	0.188382	0.57115	0.137602	0.122899	0.4055	0.0500158	0.576554	0.763955	0.132747	0.136809	0.317013	0.20258	0.0223645	0.0805329	0.157686	0.0766355	0.185296	0.121231	0.174555	0.451528	-0.0301918	0.736149	0.886501	-0.0784475	0.382586	0.594227	0.0401562	0.655279	0.852412	0.102279	0.254442	0.784283	0.0973672	0.276148	0.491861	0.16424	0.0650179	0.404021
Q5BJH2	TMEM128	ENSG00000132406	0.104269	0.235935	0.7398	-0.00330146	0.970146	0.998994	0.0866537	0.363625	0.582464	-0.0963796	0.27535	0.674961	0.0818423	0.356503	0.765924	-0.0187631	0.83155	0.96089	0.136719	0.120884	0.260243	-0.158067	0.0724722	0.715688	0.133414	0.13022	0.651858	0.0853222	0.33445	0.821659	-0.184083	0.0353122	0.13688	-0.120433	0.170624	0.4518	0.0112797	0.898253	0.959347	-0.0783992	0.373417	0.610299	0.0765407	0.384886	0.603532	-0.0790087	0.371571	0.7314	-0.0395066	0.655403	0.858213	-0.0701347	0.427829	0.64757	0.0158234	0.858186	0.92903	-0.172422	0.049804	0.142633	0.00200194	0.981965	0.990018	-0.0800577	0.365234	0.641735	0.0436041	0.622298	0.824695	0.0347829	0.695552	0.833972	0.147762	0.0947009	0.362344	0.24091	0.00595581	0.622762	0.0411571	0.641983	0.800219	-0.108393	0.219614	0.650058
Q5C9Z4	NOM1	ENSG00000146909	-0.121925	0.172082	0.683427	0.0776166	0.385747	0.998553	-0.0100592	0.917317	0.956622	-0.0748644	0.402867	0.770757	0.0466716	0.605265	0.887615	-0.00170601	0.984813	0.996836	-0.204954	0.0213253	0.0723394	-0.101793	0.256715	0.821383	-0.0687531	0.444292	0.862455	-0.0709328	0.429949	0.864248	0.119297	0.181583	0.381698	-0.0989995	0.268139	0.566477	-0.108082	0.226462	0.493703	-0.0538167	0.547892	0.746872	-0.129719	0.146069	0.33983	0.0243032	0.787065	0.936103	0.0491537	0.584667	0.820804	-0.0987522	0.271274	0.506727	-0.154951	0.0831897	0.233614	0.153978	0.085169	0.206178	0.234954	0.00809102	0.0363555	0.0464286	0.605684	0.812487	-0.198442	0.0259131	0.178595	-0.183729	0.0402663	0.14419	-0.17345	0.0530588	0.283163	-0.0381901	0.67241	0.932512	-0.173951	0.0514137	0.170291	-0.103813	0.245442	0.673461
Q5D1E8	ZC3H12A	ENSG00000163874	-0.0727738	0.416167	0.846806	-0.101222	0.257491	0.983503	0.136824	0.154057	0.349802	0.0688928	0.441525	0.792445	-0.0474573	0.599198	0.884982	0.0124615	0.88941	0.974949	-0.174652	0.0504664	0.138523	0.0179052	0.842264	0.970561	-0.087876	0.327842	0.810952	-0.0918958	0.306112	0.804096	-0.000747161	0.993348	0.996707	-0.0795915	0.373737	0.660432	-0.0463984	0.604464	0.804517	-0.0702861	0.432322	0.65931	-0.0734095	0.412096	0.625423	-0.0424993	0.636561	0.879344	-0.0770924	0.390885	0.694707	-0.0726393	0.418908	0.64141	0.0207424	0.817674	0.904053	0.0540276	0.547938	0.707975	0.111697	0.213058	0.383335	0.0273212	0.761372	0.901001	-0.137013	0.126051	0.384708	-0.00849165	0.925119	0.963411	-0.10084	0.263158	0.578274	-0.0755962	0.402087	0.857833	-0.0680042	0.449281	0.654764	0.0478259	0.593378	0.881734
Q5DX21	IGSF11	ENSG00000144847	0.16121	0.185729	0.694653	0.11891	0.330475	0.998553	-0.10129	0.433425	0.644671	0.250169	0.0381549	0.317206	-0.122781	0.314863	0.73971	-0.0730996	0.550563	0.85616	0.0256255	0.834443	0.90906	0.157183	0.197105	0.803821	-0.287321	0.0166757	0.403181	0.0669582	0.584619	0.928181	0.103143	0.399022	0.613464	0.121069	0.321707	0.617329	-0.00406275	0.97357	0.989845	0.116066	0.342256	0.581305	0.00608448	0.960426	0.981521	0.0924657	0.453276	0.784474	0.0240245	0.845811	0.939566	0.093359	0.448905	0.666797	0.0559403	0.650478	0.801982	-0.0323208	0.79359	0.879061	-0.0177954	0.885473	0.936646	0.165979	0.176144	0.453814	0.101586	0.409766	0.676579	-0.000927357	0.994057	0.998503	-0.0308777	0.804097	0.919989	0.0298366	0.810578	0.964801	0.081164	0.510555	0.706093	0.283247	0.0183557	0.261457
Q5EBM0	CMPK2	ENSG00000134326	0.0285711	0.745029	0.952236	-0.0754353	0.389972	0.998553	0.160491	0.0894899	0.250715	-0.0212328	0.809773	0.950013	0.119534	0.175546	0.633197	-0.0387877	0.658804	0.902875	-0.119808	0.172871	0.33373	0.0418107	0.635382	0.934442	-0.0206847	0.814594	0.968522	-0.119117	0.175379	0.698984	-0.0978346	0.264412	0.481453	-0.163883	0.0604243	0.265473	-0.186075	0.0326631	0.169667	-0.14921	0.087719	0.262206	-0.209633	0.0158452	0.0869732	-0.140058	0.11059	0.462842	-0.0962426	0.274161	0.588555	-0.233592	0.00724834	0.055597	-0.256259	0.00313276	0.0282452	0.00365273	0.966972	0.980789	0.103423	0.239777	0.415815	-0.0268302	0.760978	0.900949	-0.231611	0.00777253	0.106745	-0.113424	0.198829	0.398794	-0.132007	0.134358	0.430311	-0.0677387	0.443819	0.869589	-0.258014	0.00292653	0.0287589	0.0397075	0.652498	0.902007
Q5F1R6	DNAJC21	ENSG00000168724	-0.0533049	0.543828	0.891476	0.0166263	0.849922	0.998553	0.123585	0.192192	0.400241	-0.0863564	0.326714	0.717118	0.253574	0.00360272	0.182224	0.112718	0.198157	0.615806	-0.0641317	0.466775	0.649383	-0.029259	0.740081	0.952575	-0.162328	0.0639637	0.545315	-0.0184539	0.834286	0.980616	-0.271173	0.00166055	0.0186155	-0.224855	0.00953934	0.0953501	-0.205131	0.0182991	0.122587	-0.310765	0.000287087	0.00728583	-0.22835	0.00845166	0.0612389	-0.1357	0.122244	0.477354	-0.226699	0.00921932	0.106284	-0.234986	0.00689853	0.0541507	-0.136943	0.118826	0.291328	-0.311613	0.000291173	0.00355579	-0.200246	0.0218349	0.0741658	-0.273447	0.00157659	0.0512721	-0.177114	0.0429947	0.224537	0.0699537	0.429025	0.634583	0.176089	0.0450674	0.265075	0.157045	0.0743606	0.661707	-0.21179	0.0151642	0.0793012	-0.0978562	0.266159	0.692433
Q5GH72	XKR7	ENSG00000260903	-0.0384302	0.720675	0.946615	0.0144876	0.892809	0.998553	0.136453	0.236679	0.454076	0.0798999	0.456689	0.801032	-0.0349322	0.74805	0.934639	0.0312697	0.771129	0.940997	0.170804	0.109518	0.242701	-0.134458	0.209023	0.80885	0.130563	0.222639	0.733996	0.16659	0.118686	0.646201	-0.187901	0.0778439	0.228358	-0.00589639	0.956266	0.982771	-0.00575313	0.957327	0.98369	-0.094194	0.379935	0.617684	-0.0511407	0.634109	0.79627	-0.0460965	0.667956	0.891532	-0.105854	0.323505	0.635168	0.00266407	0.980232	0.991946	0.068093	0.526053	0.71592	-0.199676	0.0606481	0.162768	-0.158566	0.137764	0.280393	-0.0422646	0.694125	0.865685	0.0515129	0.63164	0.829866	0.133402	0.212656	0.416575	0.0802937	0.454466	0.737442	0.134251	0.20973	0.766453	0.0157241	0.883722	0.941499	0.0559113	0.602773	0.886338
Q5H9E4	SLC25A53	ENSG00000269743	0.001551	0.985972	0.998207	-0.0816806	0.353683	0.998553	-0.0962915	0.312509	0.535097	0.143804	0.102621	0.461136	-0.150447	0.0887885	0.524368	-0.0069013	0.937643	0.986697	0.172311	0.0490641	0.135589	-0.14138	0.107231	0.752617	0.1497	0.0878948	0.582746	0.13096	0.137503	0.664168	0.0367744	0.676672	0.81947	0.0717748	0.415257	0.692837	0.0731273	0.406499	0.668184	0.129531	0.140329	0.346792	0.096645	0.27215	0.494165	0.0420114	0.635081	0.878842	0.0818936	0.354306	0.664483	0.110771	0.209605	0.435129	0.0399918	0.651446	0.802617	0.178453	0.0422177	0.127728	0.172097	0.0502433	0.136456	0.113794	0.19736	0.480128	0.114725	0.193696	0.474052	-0.0507613	0.5678	0.746672	-0.133125	0.132584	0.428175	-0.0886786	0.317619	0.819128	0.0912081	0.302053	0.519612	0.104196	0.238097	0.668572
Q5H9R4	ARMCX4	ENSG00000196440	0.141183	0.106367	0.610422	0.0120891	0.890575	0.998553	0.174241	0.0649271	0.205279	0.0478623	0.587219	0.867278	-0.0395108	0.655369	0.899551	-0.0279215	0.750633	0.934993	0.281699	0.00106707	0.00704449	-0.0619926	0.480097	0.887293	0.0328029	0.708856	0.941938	0.078988	0.369828	0.835737	-0.0966578	0.270229	0.487903	0.0204008	0.816397	0.924371	0.0468865	0.593442	0.79665	0.0254873	0.771748	0.889764	0.0119866	0.891497	0.948997	-0.145954	0.0962254	0.443729	-0.187285	0.032192	0.211438	0.0136484	0.877039	0.942809	0.066088	0.453265	0.660072	-0.140217	0.110181	0.246748	-0.142367	0.104777	0.23129	-0.00814755	0.926411	0.969068	0.0531868	0.54628	0.771431	0.287554	0.000908919	0.0163648	0.177811	0.042977	0.263038	0.0347901	0.694352	0.935981	0.056063	0.524763	0.716955	0.0836688	0.34205	0.75213
Q5HYA8	TMEM67	ENSG00000164953	0.0178309	0.843539	0.971049	0.104069	0.248099	0.983008	0.058477	0.551557	0.732737	0.0980713	0.278529	0.677876	-0.0207985	0.819385	0.95932	-0.0190262	0.833199	0.96089	-0.161511	0.0719485	0.179955	0.0263089	0.770869	0.955947	-0.0150895	0.867354	0.977182	-0.0858566	0.343065	0.825452	0.0697001	0.439888	0.647116	0.0374524	0.678384	0.85256	0.0773892	0.390985	0.656098	0.123313	0.170666	0.391281	-0.0189095	0.834207	0.917865	0.0390012	0.667149	0.891532	0.0438874	0.628391	0.84368	0.0428725	0.636363	0.80499	-0.0125863	0.889655	0.94753	0.0643882	0.477411	0.649934	0.0410317	0.650929	0.788918	0.11224	0.214562	0.502047	-0.0165354	0.855365	0.943062	-0.0113743	0.900632	0.950469	0.0181917	0.841706	0.938209	0.0952441	0.294681	0.812029	-0.0212907	0.814435	0.906014	0.0789013	0.383717	0.77425
Q5HYJ3	FAM76B	ENSG00000077458	0.341168	0.000626753	0.0663156	0.20167	0.0476052	0.913736	0.21254	0.0552321	0.184921	-0.0690985	0.503523	0.826556	0.0249713	0.810171	0.956695	0.0989643	0.334836	0.733862	0.171942	0.093913	0.218292	-0.113467	0.271009	0.826107	-0.0559142	0.588444	0.902934	0.0687872	0.505453	0.89112	0.163801	0.108892	0.281339	0.204404	0.0446105	0.22744	0.172714	0.0906991	0.303142	0.178914	0.0795273	0.249531	0.0614716	0.549745	0.737064	0.18962	0.0642594	0.378596	0.15644	0.127984	0.411608	0.107686	0.296337	0.534666	0.0942743	0.36091	0.580764	0.147583	0.151304	0.309217	0.0337383	0.744175	0.851323	0.0974361	0.344956	0.625433	0.0711774	0.49074	0.736721	0.018204	0.861004	0.929215	0.0318533	0.759273	0.904198	0.0792247	0.445365	0.869589	0.0833415	0.419502	0.630028	-0.0479255	0.642871	0.899974
Q5HYK7	SH3D19	ENSG00000109686	0.0456414	0.603298	0.914262	0.186097	0.032642	0.905166	0.0616148	0.516786	0.70736	0.0435975	0.620989	0.881979	0.101848	0.248899	0.690551	0.00162271	0.985267	0.996836	-0.153716	0.0796134	0.193924	0.0713093	0.418296	0.878875	-0.179281	0.0404688	0.463506	-0.183521	0.0358862	0.481832	0.350914	3.70211966069789e-05	0.00149713	0.108311	0.216382	0.512755	0.183582	0.0351105	0.176199	0.282801	0.00101779	0.0163099	0.0987444	0.259974	0.480508	0.142425	0.104634	0.453787	0.253897	0.00343079	0.0609182	0.135235	0.12354	0.317235	-0.0149659	0.865278	0.933958	0.395594	2.91660953744e-06	0.000139793	0.366581	1.65945456707117e-05	0.000409509	0.254264	0.0033829	0.072765	0.0398448	0.651375	0.839796	-0.173159	0.0488199	0.164638	-0.153026	0.0821825	0.342383	-0.11645	0.187035	0.756762	0.0355101	0.687196	0.829878	0.017106	0.846235	0.97033
Q5JPI3	C3orf38	ENSG00000179021	-0.146002	0.0948307	0.589058	-0.00338503	0.969272	0.998945	-0.0753176	0.427858	0.640425	-0.114004	0.194783	0.595916	0.0357848	0.686067	0.911452	0.0137503	0.875652	0.972135	-0.174846	0.0457772	0.128716	-0.186183	0.0332383	0.6086	0.095749	0.276641	0.782298	0.00214925	0.980563	0.996727	-0.112414	0.199379	0.40612	0.0544494	0.535201	0.770387	0.0530404	0.545832	0.768643	-0.0166623	0.849601	0.930217	-0.069839	0.426189	0.637446	-0.0581335	0.509543	0.8172	-0.0442467	0.615795	0.83716	-0.00151189	0.986326	0.994827	-0.0395725	0.653603	0.80325	-0.147913	0.0917943	0.216892	-0.0808282	0.358746	0.542367	-0.0555383	0.528656	0.764318	-0.0237205	0.787984	0.912639	0.110213	0.211926	0.415801	0.117331	0.183699	0.492842	0.0079024	0.928897	0.987389	-0.0676318	0.44276	0.650916	-0.0704723	0.423793	0.791901
Q5JPI9	EEF1AKMT2	ENSG00000203791	0.071421	0.417565	0.847689	-0.0568382	0.519037	0.998553	0.222201	0.0185381	0.091145	0.0625055	0.479889	0.813014	-0.0493186	0.578869	0.873194	-0.054139	0.539109	0.850764	0.0650901	0.46188	0.644662	-0.126077	0.152911	0.771888	0.0628104	0.477745	0.873014	0.0801243	0.364834	0.832958	-0.0838403	0.341058	0.558178	0.0051332	0.953598	0.981688	-0.00559845	0.949397	0.980239	-0.055822	0.526549	0.731223	0.0115257	0.896046	0.951046	-0.000459646	0.995859	0.998124	0.00075468	0.993201	0.997203	-0.0107133	0.903711	0.957959	0.0958156	0.278182	0.494404	-0.0207616	0.814629	0.893437	-0.0428859	0.628049	0.773322	-0.0955642	0.279451	0.568469	-0.0867599	0.32634	0.609146	-0.0260733	0.76929	0.876329	-0.0377612	0.670938	0.861853	0.0536292	0.546099	0.906238	0.0101111	0.9091	0.95445	0.0848628	0.337069	0.74986
Q5JR59	MTUS2	ENSG00000132938	0.00503316	0.954325	0.991582	-0.13048	0.135903	0.949587	-0.122822	0.194973	0.404354	0.0579786	0.510673	0.830584	-0.00942248	0.915267	0.98091	0.0706548	0.420792	0.788645	0.437556	1.55212015462425e-07	1.0898705522107e-05	-0.15781	0.0707324	0.715688	0.00581598	0.94723	0.993029	0.28593	0.000930777	0.234314	-0.214528	0.0135067	0.0733912	0.149531	0.0870303	0.317535	0.176565	0.0428444	0.196739	0.0952304	0.2774	0.514075	0.249262	0.00394911	0.0384652	0.0190338	0.829156	0.948546	-0.0848892	0.335031	0.646621	0.136116	0.121092	0.313758	0.228742	0.00859098	0.053861	-0.216249	0.0131094	0.0551769	-0.186147	0.0332728	0.100982	0.000221979	0.997992	0.998882	0.240716	0.00561319	0.0903256	0.315337	0.000257818	0.00854694	0.180783	0.0395588	0.252522	0.0737343	0.404441	0.857833	0.263951	0.00231665	0.0252381	0.0601664	0.494825	0.836879
Q5JS54	PSMG4	ENSG00000180822	-0.0127563	0.912911	0.983144	-0.0944975	0.416805	0.998553	0.141235	0.265621	0.487444	-0.0938687	0.423106	0.780342	0.108555	0.35389	0.765739	0.0628097	0.589873	0.8735	0.0394337	0.735206	0.844457	-0.0607964	0.601873	0.930005	-0.121207	0.296948	0.793539	-0.138212	0.236995	0.755803	-0.122739	0.29084	0.508016	-0.204032	0.0770806	0.300692	-0.136761	0.238781	0.509212	-0.135088	0.244628	0.47957	-0.135393	0.243557	0.459847	-0.214945	0.0640365	0.378596	-0.147583	0.206383	0.515725	-0.204761	0.0780312	0.24431	-0.235315	0.042124	0.150293	-0.0490952	0.675737	0.800522	-0.0338148	0.773341	0.869668	-0.280222	0.0148905	0.136331	-0.258738	0.0249992	0.175883	0.0273603	0.817006	0.902668	-0.0117121	0.921107	0.971779	0.0437575	0.711245	0.943614	-0.227186	0.0499771	0.167182	-0.11617	0.320939	0.737759
Q5JSL3	DOCK11	ENSG00000147251	0.115628	0.286201	0.774298	-0.0469779	0.665682	0.998553	0.113565	0.338743	0.560868	-0.00326113	0.976085	0.994496	0.106471	0.329212	0.751469	0.0873661	0.421021	0.788738	-0.046963	0.665782	0.799021	0.194154	0.0715549	0.715688	-0.13782	0.203023	0.721963	-0.127816	0.238085	0.756465	-0.140204	0.19524	0.400591	-0.187481	0.082058	0.309783	-0.242755	0.0234808	0.143372	-0.2671	0.0123871	0.0799938	-0.0846439	0.435693	0.645212	-0.0762751	0.482566	0.80089	-0.120471	0.266361	0.579543	-0.257545	0.0160291	0.0891191	-0.160789	0.136817	0.317013	-0.139028	0.199053	0.368084	0.0166077	0.878654	0.931858	-0.180451	0.0944158	0.336096	-0.16596	0.124475	0.382381	-0.093464	0.38921	0.60065	0.191004	0.0763697	0.335159	0.267847	0.0121353	0.622762	-0.150911	0.16294	0.353426	0.0319051	0.769246	0.940402
Q5JTJ3	COA6	ENSG00000168275	0.139292	0.150509	0.664228	0.0325137	0.738342	0.998553	0.136129	0.198222	0.408393	0.126346	0.194706	0.595916	-0.0642124	0.513148	0.849516	0.129039	0.183196	0.602367	-0.0600451	0.538971	0.705162	0.132665	0.173133	0.784323	-0.137995	0.156349	0.676172	0.0411642	0.673768	0.950529	-0.129826	0.180515	0.380437	-0.10207	0.293192	0.589479	-0.0638004	0.511832	0.74522	-0.0320739	0.741757	0.87444	-0.0807177	0.406291	0.620531	-0.103224	0.290036	0.672448	-0.0778117	0.425657	0.72024	-0.0627056	0.521104	0.723272	-0.140936	0.147625	0.332339	0.00568343	0.953669	0.972829	0.221102	0.0221004	0.0749027	-0.0254616	0.794613	0.91641	-0.284918	0.00293455	0.0671944	-0.0632892	0.519236	0.709279	-0.0704778	0.472817	0.748216	-0.0392261	0.689729	0.934047	-0.190997	0.0487625	0.16476	0.100818	0.301484	0.722279
Q5JWR5	DOP1A	ENSG00000083097	-0.079052	0.386751	0.832988	-0.0407565	0.655799	0.998553	-0.0259812	0.792484	0.889672	0.108908	0.23244	0.636654	-0.13358	0.145807	0.605436	0.0318829	0.727373	0.926469	0.0103105	0.910633	0.954263	0.0785136	0.391994	0.873812	0.0332691	0.717156	0.944953	-0.0248459	0.785892	0.972704	0.0110927	0.903481	0.955172	-0.0808925	0.375757	0.662787	-0.0763878	0.403004	0.665413	0.00928621	0.919141	0.963813	-0.0443994	0.627252	0.791816	-0.0187462	0.838286	0.950936	0.0310633	0.735189	0.893283	0.0181009	0.843782	0.927199	-0.0207962	0.820884	0.906498	0.0582867	0.525403	0.690256	-0.00127381	0.988936	0.993826	-0.0199437	0.82811	0.930922	-0.0326929	0.721852	0.877854	-0.125264	0.172817	0.366613	-0.226516	0.0128532	0.168821	-0.190634	0.0370145	0.648272	-0.0388536	0.672213	0.819746	0.0783466	0.391015	0.778357
Q5JY77	GPRASP1	ENSG00000198932	0.0224456	0.799131	0.964202	-0.0561498	0.52412	0.998553	0.0308574	0.746712	0.86389	0.106845	0.226308	0.630593	-0.0515333	0.561919	0.86684	-0.00875725	0.920922	0.983367	0.263172	0.00238946	0.0133354	-0.0746647	0.396677	0.875104	-0.00933464	0.915727	0.985924	0.121612	0.168106	0.692416	-0.178762	0.0410622	0.150212	-0.0570411	0.517544	0.758923	0.0233131	0.791541	0.9094	0.0414027	0.638687	0.809388	0.146259	0.0955264	0.260662	-0.0637227	0.471361	0.794754	-0.0960597	0.276954	0.591374	0.0523979	0.553807	0.748488	0.120368	0.172531	0.364805	-0.200113	0.0224454	0.080749	-0.216957	0.0131602	0.0515203	-0.0555401	0.53025	0.765112	0.113368	0.199053	0.481065	0.147311	0.0957239	0.252345	0.124116	0.161097	0.466977	0.0808065	0.362642	0.843605	0.141801	0.107549	0.270256	0.106741	0.226762	0.659829
Q5K651	SAMD9	ENSG00000205413	-0.089026	0.310049	0.791787	0.100297	0.252517	0.983008	0.046564	0.624315	0.783183	0.0966527	0.272112	0.672358	0.247906	0.00445798	0.186523	0.0281678	0.748507	0.93482	-0.0558891	0.526052	0.695043	0.00287917	0.973963	0.991459	-0.10662	0.225478	0.736715	-0.00924353	0.916546	0.989212	-0.175821	0.0437415	0.156998	-0.0737798	0.400488	0.682411	-0.0810438	0.355598	0.623729	-0.162684	0.0623559	0.214851	-0.162803	0.0621615	0.200702	-0.0358595	0.684281	0.898722	-0.0992906	0.25918	0.570771	-0.162373	0.0638902	0.216252	-0.104602	0.234433	0.443034	-0.164688	0.0601453	0.161925	-0.0872695	0.321605	0.505169	-0.0857216	0.330296	0.615489	-0.114149	0.19421	0.474557	0.0421316	0.634113	0.794854	0.0262303	0.767051	0.906113	0.0569785	0.519638	0.895655	-0.151834	0.0834136	0.229202	0.138732	0.11404	0.502765
Q5M775	SPECC1	ENSG00000128487	-0.0213972	0.810536	0.967035	0.170448	0.0544076	0.913736	0.195801	0.0403637	0.150791	0.102681	0.250656	0.653738	-0.0789436	0.379575	0.776234	0.0286424	0.748257	0.93482	-0.143294	0.108015	0.240921	-0.102378	0.252066	0.819082	-0.080485	0.36838	0.826985	-0.0425642	0.634682	0.94311	-0.0563299	0.527681	0.715901	-0.0794625	0.372603	0.660089	-0.126653	0.154272	0.404364	-0.157372	0.0760529	0.243173	-0.0270538	0.76179	0.875344	-0.055663	0.534225	0.830165	-0.0438948	0.624123	0.843192	-0.144987	0.10387	0.286997	-0.0290924	0.745422	0.860891	-0.0279643	0.754975	0.85447	-0.000337938	0.996991	0.998281	-0.0945714	0.290238	0.576224	0.0138291	0.877364	0.952274	-0.0637199	0.47842	0.677046	-0.062739	0.485232	0.754331	-0.0128538	0.886407	0.979209	-0.00912935	0.918862	0.959354	0.165727	0.0625924	0.399664
Q5M8T2	SLC35D3	ENSG00000182747	0.206723	0.0173961	0.341591	-0.0360566	0.681474	0.998553	0.0536722	0.572341	0.746624	0.163006	0.0628465	0.37904	0.0992691	0.261145	0.699374	-0.00242451	0.977989	0.996836	0.35249	3.39623641107956e-05	0.000491246	0.0436394	0.619297	0.931664	-0.094893	0.279114	0.782298	-0.00341763	0.969096	0.996051	-0.0344855	0.694647	0.829608	-0.0614729	0.483793	0.741966	-0.00021654	0.998034	0.999535	0.101826	0.24532	0.480439	0.0418395	0.633835	0.796056	-0.138003	0.115972	0.472702	-0.109339	0.213803	0.524425	0.038558	0.661931	0.820501	-0.021957	0.803415	0.894175	-0.0830552	0.345614	0.529965	-0.0873366	0.321232	0.504719	-0.0395563	0.653735	0.842699	0.0341178	0.698855	0.866029	0.162575	0.0645951	0.197441	0.133529	0.129886	0.423128	0.0360242	0.684079	0.934047	0.0357534	0.685166	0.828982	0.112821	0.199484	0.627997
Q5MNZ6	WDR45B	ENSG00000141580	0.0246336	0.779194	0.961713	-0.0130493	0.881944	0.998553	-0.0273721	0.773509	0.879581	-0.0497474	0.572566	0.860075	0.0803115	0.363711	0.76785	0.0246967	0.778643	0.943558	-0.102737	0.242925	0.425767	-0.0984692	0.263161	0.82266	-0.0376873	0.669111	0.931227	-0.017336	0.844194	0.981001	-0.0664207	0.449233	0.653831	0.138166	0.114131	0.369334	0.133481	0.127051	0.363729	0.0626456	0.475475	0.692807	0.130504	0.135828	0.32481	0.0648936	0.461488	0.789495	0.112712	0.199924	0.507964	0.106174	0.227436	0.45736	0.144376	0.0999165	0.26268	-0.145298	0.0977466	0.226416	-0.11308	0.198448	0.363915	0.0727322	0.409046	0.67563	0.170874	0.0510124	0.242704	0.0313294	0.723454	0.850267	0.0776312	0.379993	0.685062	0.0975538	0.269516	0.792886	0.16608	0.0579816	0.184149	-0.0187026	0.832085	0.966615
Q5PSV4	BRMS1L	ENSG00000100916	-0.023374	0.835912	0.971049	0.0300888	0.789738	0.998553	-0.0826345	0.499657	0.695038	0.00514307	0.963886	0.991077	-0.0035146	0.975317	0.994239	0.0504599	0.654611	0.900163	-0.18491	0.0984111	0.225464	0.0537003	0.633979	0.933512	-0.0690715	0.540065	0.889579	0.0811854	0.471216	0.880939	-0.102734	0.361424	0.576979	-0.128698	0.252188	0.550254	-0.14915	0.183871	0.442573	-0.192807	0.0846145	0.257106	-0.144691	0.197476	0.40459	-0.0918566	0.414737	0.760909	-0.0933789	0.407013	0.707737	-0.172089	0.124486	0.319127	-0.0810392	0.472017	0.673911	-0.054852	0.626711	0.768002	-0.0151325	0.893336	0.94056	-0.126556	0.260237	0.551006	-0.170069	0.129038	0.387816	-0.0471949	0.677621	0.823206	-0.087876	0.43827	0.725348	-0.0607909	0.592188	0.91822	-0.14766	0.188338	0.387388	-0.0075482	0.947018	0.989113
Q5QNW6	H2BC18	ENSG00000203814	0.199451	0.0223752	0.362224	-0.00297134	0.97313	0.999443	0.156678	0.0989997	0.267649	-0.0627966	0.477842	0.812069	-0.0483691	0.586209	0.877155	0.0731988	0.406039	0.779385	-0.0840168	0.341925	0.533911	0.00509637	0.95411	0.990172	0.0794309	0.369012	0.826985	-0.129807	0.141031	0.668443	-0.103517	0.23935	0.452568	-0.0444256	0.614367	0.819439	-0.0609702	0.489068	0.728051	-0.0547067	0.534856	0.73851	0.0830824	0.345456	0.568208	-0.091472	0.30065	0.683548	0.0371373	0.674861	0.866879	0.016947	0.848233	0.928593	-0.0156351	0.859857	0.930056	-0.0401879	0.64985	0.784031	0.0656079	0.458317	0.636813	-0.0748991	0.397038	0.667113	-0.0705901	0.424828	0.688207	-0.131944	0.136085	0.314801	0.11612	0.190035	0.499603	0.11431	0.197081	0.763618	0.0133564	0.880116	0.939956	-0.0416033	0.638375	0.899974
Q5QP82	DCAF10	ENSG00000122741	-0.0261448	0.766028	0.958431	0.0785642	0.370555	0.998553	0.054043	0.569686	0.745175	0.0191475	0.828152	0.953584	-0.0354899	0.68852	0.912542	0.0754968	0.389585	0.770195	-0.0577985	0.51199	0.683952	-0.251759	0.00372252	0.532458	0.180231	0.0394019	0.463506	-0.00369378	0.966601	0.996051	-0.0812994	0.354077	0.56965	-0.0698864	0.425875	0.700611	-0.0173498	0.843473	0.934554	-0.00366628	0.96672	0.986648	0.0451758	0.607003	0.779855	-0.0208781	0.812892	0.945172	-0.0485556	0.58181	0.819905	-0.018636	0.832674	0.920782	-0.00412854	0.962672	0.984841	-0.0996729	0.257341	0.438022	-0.0533599	0.544973	0.71121	-0.0848875	0.33504	0.618955	0.030643	0.728257	0.88167	0.0233158	0.792312	0.890804	0.0225421	0.799056	0.918072	0.0749395	0.396782	0.857833	0.0266531	0.762508	0.877737	0.0130074	0.882772	0.979205
Q5SQN1	SNAP47	ENSG00000143740	0.045517	0.644751	0.927097	-0.0897543	0.362539	0.998553	0.132513	0.213111	0.427172	-0.0446671	0.65254	0.892371	0.166009	0.0937592	0.535605	0.124491	0.205759	0.62493	-0.189751	0.0525321	0.142621	0.0594995	0.546559	0.915727	-0.0557001	0.572508	0.898324	-0.238093	0.0144532	0.395528	-0.0733139	0.457329	0.660264	-0.000160889	0.9987	0.999495	-0.120139	0.222183	0.489472	-0.170496	0.0820517	0.253409	-0.105134	0.285806	0.507254	-0.0390558	0.693855	0.901436	-0.0905097	0.360852	0.669844	-0.166446	0.0912756	0.267354	-0.116743	0.237918	0.44669	-0.044673	0.652497	0.785396	-0.0521336	0.599171	0.752031	-0.105039	0.288606	0.575647	-0.0694721	0.483451	0.73172	-0.00381128	0.969522	0.987039	0.0345552	0.728951	0.891128	-0.0002739	0.997809	0.99924	-0.114394	0.24756	0.4591	-0.0190309	0.847939	0.97033
Q5SRI9	MANEA	ENSG00000172469	0.028107	0.749031	0.953604	-0.0315927	0.719139	0.998553	-0.0155372	0.869674	0.931285	0.093612	0.287552	0.685722	-0.0578712	0.513106	0.849516	0.0335171	0.702813	0.919578	-0.0552131	0.531076	0.699416	-0.0918859	0.296572	0.836768	0.123767	0.159006	0.679486	0.0148255	0.866529	0.984709	0.00797249	0.927709	0.96676	0.0268225	0.760145	0.897075	0.0445608	0.611911	0.809084	0.0281259	0.748869	0.877887	-0.0028922	0.973744	0.988851	-0.0258851	0.769157	0.929002	0.0304719	0.729715	0.892039	0.1316	0.13405	0.334216	0.0509143	0.563581	0.741205	0.031696	0.719303	0.829857	0.116371	0.185615	0.347048	0.0801597	0.362748	0.639393	0.0955138	0.277828	0.564873	0.0511734	0.563122	0.742505	0.00598774	0.946095	0.980364	0.0330682	0.708779	0.943085	0.0565141	0.521427	0.714451	0.0818765	0.352527	0.759149
Q5SVS4	SLC25A30	ENSG00000174032	-0.061537	0.483336	0.875891	0.00781665	0.929119	0.998945	-0.123505	0.192482	0.400622	0.059429	0.500138	0.825335	-0.0616145	0.486184	0.835994	-0.0109491	0.900838	0.978406	-0.220599	0.0113434	0.0443851	-0.0432114	0.624087	0.931664	-0.0275772	0.754531	0.953095	0.0149203	0.865684	0.984567	-0.0299467	0.733205	0.855867	-0.0100898	0.908585	0.96228	-0.0286723	0.744157	0.886921	-0.00788113	0.928536	0.9677	0.0427176	0.626725	0.791386	-0.0322898	0.71427	0.909428	0.0760126	0.388184	0.692296	0.0311017	0.724352	0.861381	0.0524211	0.55208	0.733827	0.231875	0.0077008	0.0375038	0.293333	0.000673156	0.00572112	0.136836	0.119118	0.37723	0.00538626	0.951313	0.983796	-0.138333	0.116518	0.28411	-0.314284	0.000271059	0.0714344	-0.166397	0.0584768	0.656006	0.0286767	0.745074	0.865951	0.0489054	0.57909	0.876131
Q5SXM2	SNAPC4	ENSG00000165684	0.12606	0.157884	0.668777	-0.0243363	0.785942	0.998553	0.0642783	0.506667	0.700591	0.00864825	0.923433	0.979348	0.0532284	0.555492	0.866644	-0.0471562	0.598567	0.876618	0.0975767	0.275111	0.462249	-0.174941	0.0491607	0.677982	-0.0651248	0.46696	0.869051	-0.0540715	0.547612	0.911944	-0.111108	0.213649	0.422269	-0.0896246	0.316319	0.612497	-0.0655719	0.4639	0.709492	-0.0969013	0.278463	0.514435	0.00115941	0.989678	0.996181	-0.0143392	0.873384	0.96248	0.00322746	0.971388	0.990234	-0.127962	0.153313	0.361726	-0.0501816	0.576827	0.750518	-0.0315936	0.725446	0.833831	0.0118386	0.895326	0.941781	-0.0475487	0.597005	0.806165	0.0469556	0.601593	0.811794	-0.0998305	0.267993	0.480051	0.108719	0.227477	0.540293	0.0722151	0.423523	0.863513	-0.0175109	0.845694	0.922495	0.015968	0.859143	0.972148
Q5SZK8	FREM2	ENSG00000150893	0.0885128	0.396244	0.838647	0.0366866	0.725552	0.998553	0.0699018	0.532605	0.719435	-0.0484374	0.642929	0.889643	0.0645352	0.541084	0.859415	-0.0231419	0.824784	0.959195	0.186059	0.0741562	0.183761	-0.0562593	0.592213	0.930005	-0.0399707	0.703647	0.939934	0.159765	0.126085	0.654049	-0.114043	0.273751	0.491314	-0.0169884	0.870899	0.947521	-0.0399535	0.702214	0.861753	-0.108764	0.296719	0.535231	-0.045141	0.665725	0.8162	-0.0373608	0.722181	0.912977	-0.0994425	0.34294	0.655661	-0.0874732	0.404421	0.630805	-0.0676418	0.519426	0.711609	-0.182891	0.0793086	0.195338	-0.211312	0.0420238	0.119913	-0.146489	0.161169	0.434357	0.0638638	0.543074	0.769529	0.110504	0.291662	0.504771	0.082197	0.43346	0.72094	0.0178104	0.865444	0.974428	-0.0263851	0.801775	0.898304	0.0209709	0.840994	0.969064
Q5T0Z8	C6orf132	ENSG00000188112	0.0254264	0.825116	0.969574	0.151606	0.185169	0.968615	0.25163	0.0431759	0.158052	-0.0839503	0.464932	0.805752	0.0883942	0.447661	0.816882	0.00291363	0.979802	0.996836	-0.2524	0.0267898	0.0858964	0.0359102	0.756518	0.954353	0.0350858	0.76194	0.954014	-0.176737	0.124141	0.652648	0.0421997	0.713736	0.842821	-0.170719	0.13507	0.406105	-0.114894	0.31651	0.591452	-0.175729	0.123818	0.321144	-0.155057	0.175249	0.375789	0.0500432	0.665585	0.891293	0.0152103	0.895543	0.958431	-0.199937	0.0812652	0.249527	-0.17442	0.129228	0.307032	0.0322891	0.780418	0.870588	0.106923	0.354677	0.537689	-0.0748328	0.517747	0.757621	-0.155389	0.177195	0.452195	-0.248437	0.030466	0.121612	0.0987197	0.396198	0.695067	0.154166	0.183625	0.752523	-0.199228	0.0823719	0.228207	-0.0652431	0.570365	0.874376
Q5T1C6	THEM4	ENSG00000159445	0.134863	0.130605	0.640096	0.0524667	0.557991	0.998553	-0.0596569	0.537759	0.722123	0.00266661	0.976359	0.994551	0.00286594	0.974695	0.993932	-0.0312476	0.72728	0.926469	-0.0756609	0.397867	0.588138	0.153509	0.0848743	0.729723	-0.0208405	0.8161	0.96871	-0.121794	0.174282	0.697789	0.174427	0.0498417	0.171406	0.138835	0.11955	0.378803	0.12228	0.170828	0.425057	0.176332	0.0473588	0.181197	0.0873555	0.328776	0.551593	-0.0131599	0.883721	0.964851	0.0758227	0.398758	0.70032	0.144416	0.106662	0.292043	0.0159056	0.859688	0.930056	0.176176	0.0484588	0.140238	0.281611	0.00140084	0.0100238	0.308142	0.000447712	0.0268072	0.0832475	0.354057	0.633551	0.0142249	0.87489	0.937781	-0.0661035	0.463902	0.74448	-0.137987	0.124883	0.710844	0.0821587	0.36041	0.57588	0.0195536	0.827958	0.964722
Q5T280	SPOUT1	ENSG00000198917	-0.00979918	0.911549	0.983144	-0.021957	0.803414	0.998553	0.0622465	0.512488	0.704916	-0.232754	0.0077018	0.172756	0.186818	0.0340148	0.386181	-0.0657699	0.455447	0.806354	-0.129193	0.142934	0.292031	0.141277	0.108869	0.753527	-0.0367184	0.678325	0.932526	-0.242491	0.00544028	0.340126	0.0805305	0.360524	0.576183	-0.130978	0.135916	0.406748	-0.145228	0.0979121	0.316732	-0.127856	0.145578	0.354045	-0.153307	0.080427	0.234776	-0.0864369	0.328151	0.700441	-0.0664377	0.45264	0.736971	-0.192291	0.0283959	0.129794	-0.203118	0.020463	0.0957956	0.0344796	0.696946	0.81465	0.0598586	0.498718	0.671097	-0.084201	0.340864	0.622659	-0.122577	0.164729	0.437088	-0.0686824	0.439284	0.642741	-0.0318682	0.719954	0.888827	0.0351225	0.692729	0.934851	-0.163461	0.0631324	0.193429	-0.221899	0.0111705	0.217333
Q5T3F8	TMEM63B	ENSG00000137216	0.0358383	0.684458	0.938731	-0.0159843	0.856205	0.998553	0.0281302	0.767412	0.875676	0.124101	0.159502	0.549378	-0.0323187	0.716163	0.923787	0.0633494	0.472239	0.81656	0.260346	0.00267149	0.0144906	-0.106529	0.22588	0.810328	-0.0955169	0.277812	0.782298	0.139081	0.114534	0.638009	-0.14615	0.0957766	0.258754	0.0795808	0.366235	0.656319	0.109638	0.212545	0.477376	0.0190299	0.829191	0.919408	0.164099	0.06108	0.198478	-0.0657852	0.457101	0.786546	-0.0351675	0.691204	0.875918	0.0397444	0.653463	0.815272	0.125323	0.1554	0.34158	-0.0362048	0.682579	0.805907	0.0817125	0.355374	0.538218	0.0737022	0.404646	0.671425	0.162964	0.0639498	0.267723	0.156712	0.0761368	0.219024	0.0312253	0.725374	0.890235	-0.0414279	0.641107	0.927519	0.166443	0.0584068	0.185072	0.176994	0.0439583	0.351121
Q5T749	KPRP	ENSG00000203786	0.0704581	0.466596	0.86889	0.11711	0.225228	0.983008	-0.100218	0.333891	0.556653	0.174553	0.0694716	0.391964	0.124541	0.201211	0.651838	-0.0208915	0.829282	0.96089	0.0628631	0.518065	0.688884	-0.0683626	0.482055	0.887293	-0.0333447	0.731906	0.946729	-0.0529287	0.586419	0.929128	0.0337971	0.727176	0.851662	0.0674153	0.486106	0.741966	0.0795368	0.41101	0.67198	0.043316	0.65471	0.82102	0.0880383	0.362654	0.583258	-0.00620692	0.948926	0.985635	-0.0359725	0.710374	0.884275	0.0176016	0.855849	0.932782	-0.016115	0.867908	0.934874	0.0323994	0.738041	0.842043	0.137635	0.153526	0.301893	0.0479575	0.620457	0.823349	0.0476009	0.62306	0.825192	0.140227	0.147761	0.330687	0.117266	0.226793	0.539452	0.10431	0.282669	0.806298	0.0482978	0.617976	0.78559	0.184425	0.0548888	0.38071
Q5T7N3	KANK4	ENSG00000132854	-0.0129848	0.908404	0.983144	-0.0915853	0.416122	0.998553	0.0211404	0.865164	0.92899	-0.0885672	0.431714	0.785392	0.20848	0.0652134	0.489037	-0.109582	0.330133	0.730016	-0.0291682	0.797304	0.88457	0.126962	0.261751	0.82266	0.0336684	0.76686	0.955195	0.0274856	0.808768	0.977457	-0.0721965	0.521844	0.711639	-0.0360326	0.749456	0.891285	-0.0315448	0.779815	0.905214	-0.0943524	0.402118	0.636076	-0.0322193	0.77523	0.884173	0.0363725	0.747171	0.92177	-0.0699256	0.535055	0.794151	-0.087468	0.437474	0.65623	-0.0760738	0.499675	0.695779	0.0888105	0.430445	0.609711	0.277442	0.0121552	0.0489249	0.0642343	0.568873	0.788641	-0.0876513	0.43651	0.697984	0.0477957	0.673747	0.820824	0.177521	0.115176	0.395914	0.294803	0.00794089	0.622762	-0.0634272	0.573749	0.751889	-0.0616868	0.584328	0.877572
Q5T7V8	GORAB	ENSG00000120370	0.196824	0.0485212	0.483584	-0.0892318	0.374876	0.998553	0.160752	0.134609	0.323128	-0.176967	0.0766678	0.408508	0.049743	0.624874	0.892479	0.0143942	0.886396	0.974455	0.0135485	0.89357	0.944565	0.0893815	0.376508	0.867906	-0.0179599	0.85923	0.975278	-0.194432	0.0513759	0.527247	0.067568	0.501988	0.695864	-0.127922	0.202363	0.4923	-0.112865	0.261116	0.53363	-0.0166738	0.868554	0.938764	0.0666725	0.507685	0.70414	-0.0133075	0.894921	0.967426	-0.0613492	0.542225	0.799112	-0.00962708	0.923879	0.966566	-0.00652105	0.948396	0.978548	0.0546608	0.587197	0.736763	0.0272598	0.7867	0.877089	0.0287306	0.775488	0.907354	0.0128669	0.898381	0.960261	-0.0476385	0.637881	0.79699	-0.0404179	0.689701	0.869755	-0.0535262	0.596867	0.920383	0.0370476	0.71301	0.843515	-0.164683	0.0998261	0.477673
Q5TC82	RC3H1	ENSG00000135870	-0.0787403	0.386654	0.832988	0.12143	0.180919	0.968615	0.0584328	0.549943	0.731252	-0.0652098	0.475468	0.810531	0.101845	0.266326	0.703846	-0.0506025	0.578324	0.867741	-0.0880652	0.334758	0.526777	0.0845386	0.354547	0.859279	0.00341793	0.970195	0.994295	-0.0613947	0.501724	0.890824	0.19197	0.0334087	0.13249	0.124941	0.168538	0.449047	0.103621	0.254057	0.525955	0.0925791	0.30846	0.546958	0.109957	0.226008	0.440187	0.1352	0.137601	0.501671	0.122275	0.179691	0.485121	0.0978856	0.283437	0.520422	0.127983	0.160066	0.348376	0.123669	0.174743	0.339294	-0.0456888	0.617276	0.76593	0.0340506	0.709642	0.874782	0.0524386	0.566214	0.78546	-0.0368308	0.688369	0.829684	-0.0665303	0.468427	0.746314	-0.0697497	0.44713	0.869589	0.115876	0.203727	0.407033	-0.0670038	0.463383	0.821052
Q5TCQ9	MAGI3	ENSG00000081026	-0.13654	0.156856	0.667891	-0.132575	0.169367	0.968615	0.139869	0.178768	0.383026	-0.0517555	0.593015	0.870586	-0.105968	0.277335	0.70992	0.346674	0.000221744	0.293476	-0.212992	0.0268854	0.086167	-0.149897	0.121522	0.760733	0.0371278	0.702844	0.939934	0.0448697	0.644723	0.943654	-0.0812343	0.401064	0.614891	-0.0854821	0.37681	0.663271	-0.143782	0.135807	0.376112	-0.108733	0.260393	0.495966	-0.115242	0.232763	0.448457	-0.0103833	0.914664	0.974598	-0.0318871	0.742037	0.897652	-0.0985557	0.307931	0.545877	-0.0694368	0.473096	0.674709	-0.0925888	0.33828	0.522052	0.00509043	0.958104	0.977692	-0.0153238	0.874339	0.947121	-0.156634	0.103842	0.350864	-0.128762	0.184144	0.380606	-0.0812616	0.403126	0.700797	-0.0553661	0.569273	0.911308	-0.130826	0.175115	0.370293	-0.0465025	0.631111	0.897569
Q5TCX8	MAP3K21	ENSG00000143674	-0.0625073	0.526432	0.888608	-0.160901	0.101066	0.94161	-0.101703	0.334713	0.557303	0.133757	0.175844	0.570723	-0.0308114	0.756187	0.93843	-0.0680968	0.490047	0.823783	0.0848581	0.389413	0.580214	-0.0481187	0.62594	0.931664	-0.0628074	0.524445	0.886284	-0.0132565	0.89323	0.989075	-0.104787	0.287407	0.504529	-0.0320257	0.745695	0.889399	0.0604977	0.539838	0.763683	0.0520693	0.59783	0.783049	0.00155414	0.987446	0.995095	-0.0120076	0.903708	0.969478	-0.0760494	0.442907	0.730918	-0.0603516	0.5428	0.741111	-0.100568	0.309734	0.528789	-0.0491209	0.620472	0.763506	-0.110378	0.264661	0.446008	-0.0685844	0.48907	0.739976	0.0350784	0.723701	0.879325	0.0551236	0.580239	0.756769	0.0331534	0.739546	0.895067	-0.045338	0.64929	0.928452	-0.0800179	0.419402	0.630028	0.145428	0.140751	0.544008
Q5TCZ1	SH3PXD2A	ENSG00000107957	-0.00964319	0.912615	0.983144	0.209888	0.0157154	0.852055	0.0260072	0.78452	0.885815	0.019216	0.827546	0.953364	-0.0486668	0.58242	0.875131	0.104041	0.23515	0.650072	0.074738	0.396212	0.586723	-0.00747176	0.9325	0.988586	0.064098	0.46701	0.869051	-0.0382892	0.664144	0.949796	-0.140465	0.108175	0.280242	0.00809554	0.926597	0.971861	-0.0133063	0.879636	0.950865	-0.0699477	0.425468	0.654056	0.122393	0.162091	0.360285	-0.082867	0.346712	0.71547	-0.0486831	0.580817	0.819111	-0.0400486	0.649709	0.813526	0.145464	0.0973613	0.259036	-0.201925	0.0207302	0.0764296	-0.0914581	0.298836	0.481937	-0.12744	0.146901	0.416677	0.0594162	0.50023	0.742178	0.0342535	0.698836	0.835704	0.090236	0.307256	0.622246	0.055726	0.528873	0.900308	0.117334	0.181975	0.378443	-0.00968096	0.912612	0.98001
Q5TF21	SOGA3	ENSG00000214338	0.204937	0.0184117	0.344875	-0.073857	0.399994	0.998553	0.0505771	0.594723	0.761167	0.0957926	0.276422	0.676301	0.116622	0.186377	0.643195	0.208472	0.0164489	0.369906	0.338936	7.02699458949851e-05	0.000841496	-0.00857443	0.922268	0.986848	-0.0823889	0.347643	0.81668	0.0411227	0.64096	0.943654	-0.236475	0.00633576	0.0443273	0.00382101	0.965317	0.986285	0.0201643	0.818488	0.923995	-0.078567	0.370538	0.607393	0.214843	0.0133669	0.0781423	-0.117352	0.18191	0.560823	-0.121455	0.166999	0.468761	-0.00660502	0.940315	0.975029	0.190204	0.029553	0.121483	-0.237508	0.0063038	0.0326563	-0.193863	0.0265077	0.0856675	-0.107841	0.22018	0.508462	0.188637	0.0309463	0.191438	0.194112	0.0269023	0.113083	0.120073	0.173592	0.480955	0.0685919	0.438087	0.869181	0.213427	0.0143792	0.0767428	0.12787	0.145533	0.549143
Q5TGI0	FAXC	ENSG00000146267	0.153871	0.154752	0.665372	0.259811	0.0150908	0.832579	0.129868	0.270101	0.492276	0.00972389	0.929195	0.981014	0.00504448	0.963233	0.990993	0.116051	0.284432	0.693742	0.0410469	0.705816	0.827021	-0.0588469	0.58822	0.930005	-0.00825641	0.9395	0.99055	-0.00785624	0.942427	0.994578	0.16031	0.138006	0.324001	0.0446907	0.681055	0.854528	0.0207879	0.848437	0.935388	0.0852839	0.432218	0.65931	-0.059174	0.586144	0.764186	0.148512	0.169809	0.546637	0.139033	0.199034	0.506704	0.0403538	0.710561	0.853144	-0.0657923	0.54488	0.729149	0.176412	0.102153	0.233509	0.145779	0.177891	0.335703	0.127592	0.238913	0.525911	0.00741811	0.945633	0.981639	-0.158675	0.144505	0.325784	-0.209194	0.0532305	0.283163	-0.103003	0.345299	0.835292	-0.0356943	0.742743	0.864258	-0.00467181	0.965948	0.994897
Q5TGZ0	MICOS10	ENSG00000173436	0.00317975	0.973945	0.994914	0.095625	0.32489	0.998553	-0.0285145	0.783853	0.885779	-0.101416	0.298614	0.695463	-0.093535	0.337925	0.755728	-0.0103797	0.915093	0.982791	-0.0812207	0.403363	0.592315	0.00698965	0.942766	0.988773	0.0726849	0.454723	0.864836	-0.0909595	0.351453	0.830227	0.0133219	0.891157	0.947683	-0.0451797	0.642437	0.833435	-0.0593395	0.541838	0.765111	-0.0385914	0.691711	0.843774	0.0404954	0.677326	0.823766	-0.0902258	0.355368	0.720086	-0.0411614	0.673789	0.866879	-0.0282074	0.773033	0.888528	-0.0381615	0.696351	0.831382	0.0283331	0.772049	0.865541	0.116548	0.231893	0.407078	0.0370556	0.704737	0.871639	0.0316677	0.746084	0.891771	-0.0317725	0.746453	0.862984	-0.263743	0.00629986	0.132951	-0.26252	0.00655554	0.622762	0.0257073	0.792675	0.893938	-0.181895	0.0607769	0.394689
Q5VSG8	MANEAL	ENSG00000185090	0.00329582	0.970082	0.994494	-0.0246414	0.779126	0.998553	-0.00347748	0.97084	0.984637	0.0647868	0.462227	0.805691	-0.0869406	0.325329	0.749878	0.155981	0.0741013	0.482412	0.116229	0.184453	0.349333	0.0686135	0.434371	0.881432	-0.0578952	0.509644	0.882028	0.127169	0.14777	0.679696	-0.165493	0.0579088	0.188023	-0.149936	0.0861692	0.31602	-0.0384725	0.661406	0.83946	-0.0284683	0.745915	0.876421	0.0755214	0.38943	0.606812	-0.132893	0.130235	0.491153	-0.0874443	0.320633	0.631402	0.0170361	0.846855	0.928252	-0.0108139	0.902433	0.954587	-0.0350377	0.691143	0.810541	0.138028	0.115906	0.248042	0.00273928	0.975228	0.991531	-0.0246745	0.77967	0.908722	0.0222693	0.801437	0.895881	-0.07165	0.41789	0.710183	-0.0395989	0.65465	0.929166	0.0112683	0.898355	0.948584	0.0406022	0.645194	0.900884
Q5VST6	ABHD17B	ENSG00000107362	-0.166308	0.111106	0.61651	0.00729273	0.944689	0.998945	-0.120979	0.278952	0.501075	0.21003	0.0433152	0.327364	-0.101804	0.334227	0.753422	0.0374047	0.721868	0.924632	-0.0201498	0.84797	0.916426	0.13898	0.183978	0.797719	-0.171905	0.0994227	0.604724	-0.218057	0.0357497	0.481832	-0.165229	0.113476	0.288223	-0.226186	0.0292504	0.178865	-0.155469	0.136731	0.377665	-0.0874772	0.404399	0.637818	0.084502	0.42063	0.632214	-0.241948	0.0201476	0.235278	-0.123028	0.242665	0.556278	-0.116668	0.268065	0.502679	-0.0151908	0.885721	0.944932	-0.145482	0.166447	0.328136	0.069304	0.51154	0.683151	-0.143391	0.172689	0.449594	-0.123864	0.239454	0.524545	-0.0116285	0.912886	0.957514	0.131615	0.213651	0.526898	0.123707	0.242696	0.782647	-0.0135886	0.897705	0.948546	0.139785	0.181425	0.605986
Q5VSY0	GKAP1	ENSG00000165113	0.035234	0.689502	0.939647	-0.111701	0.204014	0.968615	-0.0162823	0.8647	0.928922	0.0135304	0.878566	0.964475	0.0120298	0.892369	0.976827	0.130049	0.138738	0.559297	0.19142	0.0291343	0.0915513	-0.165384	0.06005	0.704404	-0.0253437	0.774711	0.958521	0.109567	0.214632	0.734686	-0.34739	4.79688507373233e-05	0.00173182	-0.105065	0.23236	0.529064	-0.0674527	0.443971	0.694277	-0.132474	0.131462	0.333468	0.039788	0.651839	0.807766	-0.112981	0.2006	0.587129	-0.159603	0.0697043	0.308891	-0.0870009	0.324992	0.561827	0.0471935	0.593902	0.761864	-0.343131	6.42749554669031e-05	0.00121384	-0.249864	0.0041439	0.0223204	-0.253643	0.00359339	0.0744111	-0.00282282	0.974572	0.992027	0.149827	0.0901269	0.242642	0.161838	0.0669022	0.319342	0.15447	0.080487	0.675054	0.023542	0.790343	0.892867	0.0338148	0.702511	0.917901
Q5VT06	CEP350	ENSG00000135837	0.227307	0.00876403	0.273329	0.00897817	0.91862	0.998945	0.105717	0.265098	0.486853	0.0453068	0.607354	0.876281	0.0711285	0.421295	0.805359	0.253044	0.00341814	0.310608	-0.0898413	0.307496	0.498012	-0.0834935	0.343066	0.853429	-0.0404807	0.646184	0.924796	-0.174095	0.0467312	0.514039	0.0348149	0.691878	0.828528	0.0105933	0.904044	0.96136	0.0107101	0.902992	0.961366	0.0583783	0.506112	0.714794	0.00427971	0.961156	0.981972	-0.0418425	0.635124	0.878842	-0.0699632	0.427158	0.721323	-0.0629983	0.474703	0.688322	-0.0326093	0.711568	0.840518	0.0276704	0.753729	0.854012	0.0420486	0.633457	0.77746	-0.066104	0.453156	0.712325	-0.0790461	0.369475	0.648232	0.086081	0.330154	0.543617	-0.000171923	0.998451	0.999461	0.0279499	0.75226	0.952563	-0.0673933	0.444373	0.651545	0.0565767	0.520965	0.849945
Q5VTB9	RNF220	ENSG00000187147	0.0215861	0.812669	0.967883	0.0475216	0.601702	0.998553	0.110634	0.258893	0.479794	0.0271	0.767	0.936353	0.129795	0.155917	0.616698	0.1222	0.178149	0.59801	0.106098	0.244786	0.428238	0.0469747	0.607396	0.930005	-0.0411422	0.652752	0.927664	-0.00576551	0.949745	0.995453	-0.253039	0.00474589	0.0366206	-0.166061	0.0664073	0.277427	-0.0320165	0.72518	0.874545	-0.13646	0.132321	0.334719	0.171924	0.0572432	0.19017	-0.211577	0.0193126	0.23002	-0.119528	0.18974	0.496629	-0.0206311	0.821547	0.915619	0.191077	0.035009	0.133536	-0.245534	0.00641165	0.0330819	-0.074336	0.415793	0.599512	-0.0293022	0.748672	0.895023	0.0658842	0.470905	0.723835	0.0626283	0.494967	0.690718	0.0617577	0.500994	0.765929	0.119281	0.19253	0.760327	0.147247	0.105556	0.267054	0.0411718	0.652518	0.902007
Q5VTE6	ANGEL2	ENSG00000174606	0.0777759	0.386685	0.832988	0.0134924	0.880805	0.998553	-0.0885925	0.361894	0.581303	-0.109982	0.222091	0.625688	0.00374493	0.967073	0.991199	-0.0455254	0.612723	0.879193	-0.0621387	0.489426	0.666842	0.0191613	0.831357	0.969335	-0.0582877	0.516785	0.884478	-0.00562542	0.950354	0.995453	0.074014	0.410135	0.622007	0.0458015	0.610567	0.816577	-0.0191975	0.831044	0.929446	0.00282729	0.974935	0.99032	-0.0804382	0.370589	0.591167	0.0220636	0.807052	0.944252	0.0717919	0.426252	0.720589	0.00210699	0.981395	0.991946	-1.44017e-05	0.999873	0.99999	0.0976267	0.278754	0.460062	0.102138	0.257033	0.437199	0.189025	0.0347552	0.207778	0.0833921	0.355176	0.634454	-0.0512805	0.571649	0.749392	-0.000173808	0.998471	0.999461	0.0442051	0.625904	0.926137	0.00589579	0.947971	0.975235	-0.0811249	0.368453	0.769158
Q5VTL8	PRPF38B	ENSG00000134186	0.110514	0.207129	0.723398	-0.0613091	0.484961	0.998553	-0.0206993	0.827731	0.909185	-0.0780598	0.375496	0.755551	-0.164202	0.0619287	0.478337	-0.087348	0.319293	0.722295	-0.0973269	0.268766	0.455152	-0.0407732	0.643801	0.937453	0.125692	0.152574	0.67506	0.0253437	0.773853	0.969382	0.127169	0.146205	0.335897	0.104569	0.232768	0.529573	0.0891401	0.309426	0.583926	0.179161	0.0398324	0.164299	0.10295	0.240121	0.45626	0.147386	0.092971	0.438513	0.195649	0.0251209	0.184268	0.218919	0.0119989	0.0744282	0.19408	0.0263362	0.112263	0.0963932	0.273407	0.453662	0.0246572	0.779821	0.873961	0.146329	0.0953662	0.338359	0.213224	0.0144747	0.138199	-0.141772	0.107621	0.270682	-0.108869	0.217583	0.531424	-0.0207296	0.81491	0.966164	0.186308	0.0331178	0.128574	-0.0521971	0.553783	0.866182
Q5VUD6	DIPK1B	ENSG00000165716	0.0742596	0.402945	0.841906	0.0814918	0.358573	0.998553	-0.00668691	0.944469	0.970749	0.0144327	0.871547	0.962406	0.0871278	0.330043	0.751808	0.162694	0.0654524	0.465763	0.167572	0.0576735	0.152521	-0.036857	0.678375	0.945908	-0.182573	0.0383691	0.461322	0.127005	0.151495	0.679696	-0.239564	0.00624978	0.0439924	-0.0234076	0.792313	0.913604	0.0111607	0.900103	0.960042	-0.0769024	0.386366	0.622545	-0.00740573	0.933617	0.968574	-0.142604	0.108324	0.460723	-0.158977	0.0730693	0.3153	-0.110038	0.21628	0.444058	0.0359517	0.687031	0.825677	-0.148049	0.0953646	0.223143	-0.0308464	0.729609	0.843133	-0.140541	0.113581	0.369078	-0.144444	0.103798	0.350864	0.160673	0.0711477	0.20959	0.0863645	0.334314	0.647735	0.0247466	0.782421	0.955868	-0.0510873	0.566854	0.74605	0.0336472	0.706138	0.918398
Q5VUJ6	LRCH2	ENSG00000130224	-0.127565	0.146504	0.664228	-0.172676	0.0485787	0.913736	0.0123194	0.897422	0.948116	0.0158345	0.858088	0.959403	-0.192167	0.0291296	0.369623	0.0922309	0.294754	0.701165	0.17934	0.040402	0.117195	-0.0672087	0.445625	0.881432	0.203556	0.0197036	0.413482	0.0824752	0.350887	0.830047	-0.136599	0.119764	0.297542	-0.0703303	0.424731	0.700428	-0.0493922	0.575313	0.787062	-0.0834804	0.343142	0.58207	-0.0298359	0.735144	0.858521	-0.181714	0.0385356	0.313218	-0.177368	0.0435067	0.241766	-0.05622	0.52522	0.726765	0.000486465	0.995617	0.998408	-0.0984307	0.265214	0.445329	-0.00798408	0.928164	0.962355	-0.0266061	0.763811	0.901678	0.000727605	0.993445	0.998918	0.197168	0.0251148	0.108616	0.0893219	0.314107	0.628661	0.0335652	0.705711	0.941435	-0.00569256	0.948748	0.975393	-0.00698303	0.937151	0.986564
Q5VV43	KIAA0319	ENSG00000137261	0.050579	0.566156	0.900927	-0.162164	0.0642373	0.928677	0.0397504	0.675932	0.817939	0.140556	0.110704	0.472005	-0.150073	0.089595	0.524664	0.160061	0.0678172	0.47511	0.251669	0.00373527	0.0187467	-0.0414576	0.638242	0.935454	-0.116899	0.183613	0.699395	0.0191687	0.828624	0.980468	-0.258615	0.00285877	0.0261844	-0.235833	0.00669352	0.0791742	-0.227852	0.00885996	0.0783002	-0.197359	0.0238521	0.121127	-0.122938	0.161837	0.360095	-0.197571	0.0242494	0.254142	-0.205339	0.0190967	0.160234	-0.177788	0.043004	0.169126	-0.121556	0.168303	0.358576	-0.163459	0.0631348	0.167234	-0.0430648	0.626615	0.772048	-0.238642	0.00625169	0.090938	-0.19647	0.0250681	0.175883	0.0389174	0.661473	0.812548	0.128327	0.147246	0.447943	0.129731	0.142833	0.719662	-0.151999	0.084283	0.23077	0.119878	0.174298	0.598773
Q5VWG9	TAF3	ENSG00000165632	-0.106055	0.36848	0.820687	-0.26382	0.0231333	0.885821	-0.0156137	0.902539	0.950875	0.112708	0.342425	0.730921	-0.29301	0.0118781	0.284045	-0.00224756	0.984837	0.996836	0.0574418	0.629301	0.773507	-0.132295	0.264538	0.824618	-0.110535	0.351868	0.819463	-0.00367083	0.975237	0.99613	-0.204612	0.0803388	0.232768	-0.182745	0.119133	0.378522	-0.1288	0.274097	0.549333	-0.0848947	0.472043	0.690212	0.0501654	0.671231	0.819918	-0.0846418	0.473369	0.795501	-0.127888	0.277536	0.591525	-0.0603377	0.609579	0.785885	0.0816725	0.489082	0.6866	-0.157056	0.181432	0.347564	-0.0255239	0.829095	0.901327	-0.0833353	0.480249	0.73312	0.0691648	0.558178	0.779767	0.0104449	0.930113	0.965821	0.148515	0.209848	0.521012	0.176716	0.134758	0.715634	0.068807	0.560221	0.741203	0.138267	0.24338	0.671621
Q5VWQ0	RSBN1	ENSG00000081019	0.0675989	0.441213	0.858704	0.0216265	0.805578	0.998553	-0.0126252	0.894414	0.946174	0.0620118	0.481662	0.81372	0.0976276	0.269152	0.705767	0.204322	0.0187736	0.379854	0.0391126	0.657373	0.794111	-0.0331116	0.707325	0.94857	-0.200065	0.021957	0.421471	-0.0723127	0.41176	0.855762	-0.144396	0.0985604	0.263146	-0.0353285	0.687567	0.857829	0.0372702	0.671364	0.845423	0.0105728	0.90423	0.956487	0.0779413	0.374373	0.594135	-0.0324754	0.712699	0.908998	-0.0164185	0.852343	0.94085	-0.051926	0.555847	0.74969	0.0915777	0.298202	0.516785	-0.196827	0.0242408	0.0849692	-0.199143	0.0225873	0.0759531	-0.128799	0.142606	0.410861	-0.0108456	0.902149	0.962763	0.0344242	0.697409	0.834677	0.15116	0.0860308	0.348089	0.146952	0.0952375	0.680524	0.0411618	0.640642	0.799978	0.062188	0.480415	0.829375
Q5VYY1	ANKRD22	ENSG00000152766	-0.216262	0.0232566	0.363012	0.0310599	0.747366	0.998553	0.145641	0.156819	0.354069	-0.0270041	0.780451	0.939108	-0.115571	0.233625	0.677118	-0.103201	0.283322	0.693221	-0.369779	7.57986592940796e-05	0.000891125	0.0619425	0.522265	0.90465	0.0251125	0.795481	0.962831	-0.0757321	0.433817	0.866845	0.0696708	0.469529	0.670544	-0.159417	0.096206	0.336876	-0.183943	0.0544019	0.227875	-0.148156	0.122429	0.318828	-0.226919	0.017128	0.0909794	0.020327	0.833828	0.948944	0.0684783	0.479241	0.75714	-0.144647	0.133447	0.333465	-0.209032	0.0291569	0.120432	0.0461107	0.633994	0.772758	0.0295896	0.760039	0.860152	-0.0808689	0.403193	0.670599	-0.219892	0.0215921	0.16526	-0.309072	0.00113525	0.0179744	-0.0634443	0.514196	0.771494	0.0733441	0.450632	0.869934	-0.230323	0.0159784	0.0817765	-0.0498448	0.606752	0.887772
Q5VZL5	ZMYM4	ENSG00000146463	0.00815513	0.926629	0.98535	-0.0715958	0.418243	0.998553	0.0654141	0.49517	0.691501	-0.149853	0.0900715	0.437005	-0.113007	0.204065	0.652901	0.120095	0.173512	0.592752	-0.11592	0.18906	0.355391	0.0613342	0.488174	0.889872	0.108271	0.220136	0.733216	-0.156317	0.0768896	0.576687	0.00300485	0.972933	0.987897	-0.0630476	0.476081	0.737622	-0.104126	0.238414	0.508986	-0.115353	0.191251	0.416803	-0.0573381	0.517001	0.71035	-0.0388821	0.661761	0.890014	-0.0245304	0.782593	0.917539	-0.030068	0.735168	0.866954	-0.0628512	0.479191	0.679631	0.0151938	0.864304	0.921897	0.0422549	0.634456	0.777863	-0.0644119	0.468323	0.724479	-0.0116692	0.895577	0.958525	-0.0607706	0.495602	0.69098	-0.0226137	0.799984	0.918227	-0.0539309	0.545436	0.905946	-0.0421314	0.635448	0.796139	-0.203522	0.0207046	0.271054
Q5VZM2	RRAGB	ENSG00000083750	0.182049	0.0389383	0.450577	0.143286	0.105244	0.943125	-0.0960414	0.315993	0.539188	0.124	0.163158	0.553348	-0.112651	0.207318	0.65715	-0.027957	0.753141	0.935235	0.111419	0.208726	0.382037	0.0897599	0.311731	0.842185	-0.00356253	0.968038	0.994295	-0.0414865	0.641959	0.943654	0.0790307	0.373319	0.588954	0.103343	0.243838	0.541428	0.126347	0.153643	0.403926	0.175952	0.0460904	0.178179	0.337335	9.25567805585281e-05	0.00550789	-0.0231431	0.795404	0.941628	0.0362805	0.684321	0.871963	0.230199	0.00894731	0.0623166	0.180337	0.0416499	0.149519	0.0807152	0.36509	0.54927	0.0790651	0.375006	0.559179	0.120769	0.174491	0.451513	0.169012	0.0565025	0.253197	0.118884	0.183113	0.379187	0.0850985	0.341474	0.655291	0.00479489	0.957332	0.991743	0.280934	0.00131736	0.01772	0.113437	0.202337	0.63094
Q5W0B7	TMEM236	ENSG00000148483	0.16149	0.0719862	0.544087	0.246438	0.00559798	0.712807	0.0130439	0.894424	0.946174	-0.1637	0.0692631	0.391646	-0.0971321	0.28517	0.716552	-0.0170365	0.850427	0.965301	-0.0171624	0.849335	0.917006	-0.0204089	0.821271	0.96786	-0.00646084	0.942992	0.991111	-0.03287	0.717041	0.961532	0.126692	0.159158	0.352246	-0.0868943	0.33526	0.629908	-0.0441657	0.624795	0.818169	-0.0259259	0.774115	0.890832	0.0651717	0.470239	0.676374	-0.00483724	0.957477	0.987522	0.0950127	0.293866	0.607229	-0.00397086	0.965088	0.985279	0.00446414	0.960754	0.983952	0.0894348	0.323251	0.506543	0.0719319	0.427244	0.609175	-0.0309838	0.732645	0.885844	0.0198816	0.826516	0.93075	-0.189415	0.0358789	0.134269	-0.121742	0.179793	0.488769	-0.0479327	0.598559	0.921337	0.0349146	0.700258	0.837793	-0.194484	0.0304288	0.311713
Q5XKK7	FAM219B	ENSG00000178761	0.0292262	0.75134	0.953604	0.0535634	0.561218	0.998553	0.0925449	0.350109	0.57122	0.0254303	0.783678	0.939628	-0.0364172	0.69542	0.914104	0.0869744	0.344875	0.740087	-0.0580939	0.530285	0.698843	-0.305312	0.00073442	0.478881	-0.0211574	0.819344	0.96871	0.0385315	0.676072	0.950649	-0.143116	0.118905	0.296754	-0.0644402	0.484398	0.741966	-0.00187412	0.983792	0.994199	0.0267044	0.772182	0.889934	0.164762	0.0721307	0.22025	-0.0600057	0.516816	0.821989	-0.0389506	0.674065	0.866879	0.0385722	0.677054	0.831277	0.150239	0.102914	0.266894	-0.124025	0.178991	0.344942	-0.0681478	0.461479	0.639824	-0.00890575	0.92342	0.967925	0.146441	0.112015	0.363081	0.0485777	0.601406	0.7726	0.00614101	0.947379	0.980444	0.00018667	0.998399	0.999351	0.165908	0.0713472	0.208824	0.0372491	0.687544	0.9142
Q5XKP0	MICOS13	ENSG00000174917	0.00978288	0.913774	0.983144	0.0370975	0.681265	0.998553	-0.0667282	0.490572	0.68796	0.0209759	0.81713	0.951532	-0.125582	0.166348	0.627793	-0.0199961	0.824829	0.959195	-0.106174	0.240536	0.422634	0.0640409	0.479794	0.887293	0.0622745	0.492017	0.876784	-0.0101195	0.910819	0.989212	0.154261	0.0858587	0.243277	0.251164	0.00472325	0.0652557	0.214375	0.0163645	0.114492	0.218006	0.0145923	0.0875086	0.199017	0.0260792	0.116842	0.150861	0.0944269	0.441764	0.216238	0.0158587	0.14535	0.238911	0.00753392	0.0566621	0.160144	0.075616	0.220316	0.129509	0.151689	0.309796	0.0561921	0.535335	0.704178	0.100138	0.268474	0.558954	0.080884	0.371842	0.649651	-0.0377003	0.678878	0.824215	-0.00322813	0.971732	0.989825	-0.0424288	0.641242	0.927519	0.17999	0.0454616	0.157182	-0.0512329	0.572007	0.874799
Q5ZPR3	CD276	ENSG00000103855	0.0641874	0.523666	0.887667	0.0865477	0.389468	0.998553	0.0771625	0.485396	0.684727	0.0897736	0.374409	0.754878	-0.11827	0.241217	0.684453	0.0617975	0.539272	0.850764	-0.186864	0.0613303	0.159823	-0.0487635	0.628205	0.931664	-0.0330131	0.74311	0.95061	-0.0445068	0.660161	0.948901	0.020268	0.840561	0.920566	-0.135445	0.176857	0.460414	-0.0514223	0.609566	0.808808	-0.0220677	0.826616	0.918145	0.0231004	0.818638	0.911096	-0.0156207	0.877411	0.964028	0.0590314	0.559623	0.809766	-0.0172737	0.864556	0.93635	-0.0146907	0.884657	0.944188	0.0598282	0.554326	0.712178	0.173994	0.0833991	0.197398	-0.0625465	0.536439	0.768717	-0.0422063	0.676721	0.853944	-0.122114	0.22855	0.435774	-0.0866947	0.393519	0.692883	0.0154309	0.879507	0.976768	-0.0132658	0.895779	0.947288	0.0402911	0.690625	0.915183
Q63HQ0	AP1AR	ENSG00000138660	-0.00778912	0.933864	0.987183	0.0245781	0.793409	0.998553	0.108941	0.278165	0.500827	0.130148	0.163775	0.554093	0.114843	0.223717	0.67107	0.0469897	0.616448	0.881586	0.113838	0.225748	0.40391	-0.100952	0.283045	0.832332	-0.190463	0.0414623	0.46811	0.131647	0.158934	0.687441	-0.294224	0.00134665	0.0161015	-0.0647058	0.490144	0.743899	-0.0537925	0.566303	0.781653	-0.0809289	0.387803	0.624063	0.00885027	0.924879	0.966157	-0.131898	0.159978	0.533536	-0.12377	0.187552	0.492907	-0.131163	0.162338	0.3737	-0.0796959	0.397187	0.613476	-0.122105	0.193601	0.361638	-0.0229144	0.807946	0.889362	-0.137885	0.141691	0.409895	-0.135387	0.149116	0.415803	0.0723825	0.444081	0.646554	-0.10592	0.262028	0.577355	-0.162306	0.0844712	0.675898	-0.0770529	0.413076	0.624349	0.111733	0.232433	0.666326
Q643R3	LPCAT4	ENSG00000176454	0.0404419	0.6465	0.927097	-0.0225624	0.798109	0.998553	-0.0476531	0.617822	0.778604	0.00456104	0.958926	0.990603	-0.0141706	0.873363	0.97329	0.0142965	0.87125	0.972076	-0.135479	0.124323	0.265635	-0.0521529	0.555665	0.918852	-0.0307576	0.728301	0.946729	0.0038217	0.965579	0.995492	-0.0803419	0.361654	0.576982	-0.119131	0.175328	0.458138	-0.10291	0.242129	0.513559	-0.0616374	0.484317	0.699095	-0.241941	0.00536783	0.0462736	-0.0385046	0.663605	0.890843	-0.00384663	0.965355	0.988519	-0.0627269	0.478332	0.690811	-0.207482	0.0178531	0.0874427	-0.019796	0.823107	0.898288	0.109885	0.213297	0.383677	-0.0271061	0.759507	0.899785	-0.150124	0.0882284	0.322129	-0.0892787	0.314342	0.527249	-0.0297893	0.737533	0.894611	0.10503	0.236185	0.781251	-0.220995	0.0115133	0.067268	-0.0117501	0.894445	0.979982
Q659A1	ICE2	ENSG00000128915	0.103009	0.288751	0.776842	0.156677	0.105381	0.943125	0.284254	0.00549323	0.0422607	0.138903	0.153616	0.540199	0.207445	0.0328652	0.384041	0.0299478	0.758331	0.936726	0.183849	0.0580127	0.153141	-0.110349	0.257839	0.821383	-0.0591919	0.544763	0.889965	-0.0811275	0.403904	0.85007	-0.0655365	0.50039	0.694425	-0.0507847	0.601694	0.813934	-0.0188709	0.846295	0.934982	-0.0248238	0.798712	0.903051	-0.0104462	0.914551	0.960261	0.0500937	0.608365	0.868412	-0.00633804	0.94834	0.982344	-0.0221621	0.820749	0.915619	-0.0652959	0.504002	0.698369	-0.141295	0.146588	0.301771	-0.181321	0.0616098	0.158256	-0.182716	0.0596031	0.270173	-0.0831692	0.394391	0.665925	-0.0228413	0.816222	0.902412	0.229177	0.0181232	0.187015	0.16943	0.0825135	0.675898	-0.0555823	0.569604	0.748617	0.0737834	0.450077	0.810159
Q659C4	LARP1B	ENSG00000138709	-0.0620987	0.479344	0.873617	-0.0642956	0.463905	0.998553	-0.0553081	0.560673	0.73801	0.0661902	0.452565	0.798546	0.0285941	0.74674	0.934212	-0.00244044	0.977844	0.996836	-0.0658894	0.454627	0.638926	0.0809477	0.358033	0.860142	-0.0724499	0.410871	0.845384	0.0740744	0.400431	0.846982	0.121355	0.165707	0.36105	-0.015691	0.858273	0.942473	0.0447685	0.610252	0.809084	0.0664882	0.448771	0.672145	0.0283529	0.74691	0.86595	0.040214	0.648359	0.886581	-0.0358118	0.684679	0.872107	0.0521006	0.554517	0.748936	0.0275052	0.755152	0.865914	-0.00769817	0.93046	0.960057	-0.0728882	0.408039	0.592535	0.0338645	0.700985	0.869784	0.0327292	0.710554	0.871201	0.0924789	0.295339	0.508669	0.0119122	0.892997	0.957322	-0.0305041	0.730455	0.948099	0.0313339	0.722378	0.850556	0.00621854	0.943801	0.987928
Q687X5	STEAP4	ENSG00000127954	-0.158588	0.068271	0.53509	-0.0225907	0.796328	0.998553	-0.0942408	0.318595	0.541556	0.0567371	0.518162	0.833115	0.112563	0.200523	0.651595	-0.0949293	0.277081	0.689957	-0.123243	0.159174	0.314681	0.0487454	0.578863	0.928062	-0.0245078	0.780293	0.959621	-0.192932	0.0266635	0.458684	0.331322	9.79785083119467e-05	0.00285766	0.0362109	0.679022	0.853223	0.0526553	0.547216	0.76905	0.205189	0.0178227	0.100337	-0.178161	0.0401981	0.152575	0.0811881	0.354739	0.720086	0.162866	0.062059	0.289671	0.0685922	0.434514	0.653718	-0.171691	0.0490149	0.165541	0.32113	0.000173788	0.00248122	0.23788	0.00602209	0.0291263	0.209402	0.0159636	0.141281	-0.125169	0.152707	0.421705	-0.161487	0.0653732	0.199096	-0.0672021	0.445669	0.731547	-0.102352	0.244708	0.782647	-0.171558	0.0491939	0.165422	0.0394361	0.653467	0.902123
Q68CQ4	DIEXF	ENSG00000117597	-0.0240926	0.783923	0.963526	-0.0567747	0.517885	0.998553	0.103191	0.276753	0.499548	-0.00360579	0.967396	0.992174	0.0616671	0.485812	0.835726	-0.123229	0.15922	0.579555	-0.317907	0.000215429	0.00200963	0.104994	0.232677	0.810328	-0.0389886	0.658391	0.928662	-0.00812397	0.926624	0.990447	0.0852628	0.331026	0.547857	-0.162016	0.0634534	0.271503	-0.200506	0.0211558	0.13416	-0.134709	0.123562	0.320694	-0.274993	0.00141718	0.0223101	-0.00465204	0.957943	0.987821	0.00333756	0.96982	0.990234	-0.162148	0.0642642	0.216758	-0.169032	0.0536028	0.176127	0.111179	0.206148	0.376907	0.157582	0.0722453	0.177634	0.0151379	0.863744	0.943095	-0.217948	0.0123926	0.128656	-0.240179	0.00591558	0.0466912	-0.104589	0.236321	0.549285	0.0298122	0.736341	0.949338	-0.246477	0.00454051	0.0384971	0.0205927	0.815404	0.959796
Q68D10	SPTY2D1	ENSG00000179119	0.0156052	0.871456	0.975384	0.0484869	0.614949	0.998553	0.0928161	0.368419	0.588112	-0.138155	0.150053	0.535834	0.140796	0.146107	0.605436	0.0541923	0.573915	0.866111	-0.157714	0.101449	0.230469	0.0418098	0.665986	0.941202	-0.0292636	0.762604	0.954057	-0.0715098	0.457855	0.876014	0.0381881	0.692039	0.828528	-0.0259618	0.787757	0.911236	-0.0914551	0.341998	0.610361	0.0195233	0.839571	0.925455	-0.106755	0.26698	0.487906	-0.0578605	0.550095	0.837557	0.0360492	0.709784	0.884275	0.00898765	0.926099	0.967389	-0.0335885	0.728795	0.850215	0.073835	0.445454	0.622073	0.08006	0.407929	0.592494	0.0436021	0.652577	0.841577	0.0181193	0.851656	0.940625	-0.0519057	0.593685	0.765935	-0.0586924	0.546261	0.789101	0.0500333	0.607089	0.92171	-0.0348191	0.719266	0.848437	-0.153761	0.108761	0.491039
Q68DK2	ZFYVE26	ENSG00000072121	0.184146	0.051942	0.496483	0.00601662	0.949798	0.998945	-0.131266	0.202374	0.413973	-0.200257	0.0350867	0.305156	-0.0407146	0.672795	0.906132	0.175673	0.0639221	0.465763	-0.0265817	0.781831	0.873552	0.0101132	0.916102	0.986119	-0.103788	0.278351	0.782298	0.0171657	0.858081	0.983408	0.0047665	0.960219	0.982155	-0.0741913	0.436905	0.708068	-0.0961467	0.313241	0.588512	-0.0462198	0.628446	0.803156	0.00444711	0.962883	0.982731	0.024594	0.797781	0.943019	0.0521811	0.586504	0.821016	-0.0642796	0.502695	0.70919	-0.0975062	0.308635	0.527527	0.0752503	0.432483	0.611925	0.0822948	0.390521	0.575756	-0.0874843	0.361231	0.638185	-0.11701	0.221318	0.505607	-0.15266	0.111347	0.275656	-0.0348872	0.717479	0.887292	0.12133	0.206712	0.766453	-0.0763597	0.425709	0.635887	-0.131695	0.168268	0.588101
Q68DK7	MSL1	ENSG00000188895	0.111958	0.202967	0.718115	0.0434893	0.621857	0.998553	0.0853631	0.370841	0.590167	-0.074772	0.397841	0.767987	0.0488512	0.582476	0.875131	0.182164	0.0373025	0.415992	0.00547927	0.950666	0.975159	-0.0704307	0.425877	0.881432	0.00229471	0.979328	0.995949	0.0556856	0.529173	0.902558	-0.156962	0.073388	0.219599	-0.0346965	0.694	0.860628	-0.0190807	0.828742	0.928922	-0.108636	0.216778	0.447383	-0.189765	0.0299383	0.127971	-0.0296293	0.737899	0.916619	-0.114376	0.195061	0.502888	-0.110505	0.210708	0.436681	-0.128141	0.146245	0.330485	-0.172224	0.0500716	0.143063	-0.141206	0.109049	0.237601	-0.0875012	0.322207	0.607452	0.0181587	0.837526	0.934894	0.0971358	0.273471	0.486562	0.21432	0.0147311	0.175468	0.168349	0.0565079	0.656006	-0.141826	0.107486	0.270256	-0.049721	0.574267	0.876088
Q68DQ2	CRYBG3	ENSG00000080200	0.0522468	0.551865	0.894623	-0.00228841	0.979224	0.999818	-0.117843	0.213833	0.427999	0.0499579	0.570939	0.859816	0.166162	0.058839	0.467851	-0.00736784	0.933179	0.985615	0.140391	0.109737	0.243006	0.0530903	0.54701	0.915727	-0.173947	0.0469221	0.486322	-0.0161611	0.854632	0.983408	0.0722519	0.410342	0.622142	0.0126653	0.885393	0.954603	0.0194494	0.824818	0.927222	0.0578971	0.50963	0.717794	-0.0360021	0.68193	0.825897	0.00117084	0.98941	0.995965	-0.00745472	0.932654	0.975304	0.0481984	0.584594	0.767913	-0.0196281	0.823908	0.9077	0.0761383	0.387398	0.570607	0.145634	0.096966	0.22009	0.133902	0.127316	0.388385	-0.0527564	0.549537	0.774567	0.0651459	0.461496	0.662441	-0.0519393	0.557287	0.794594	0.0229932	0.795122	0.960665	-0.029622	0.736973	0.860042	0.0583104	0.508254	0.843031
Q69YL0	NCBP2AS2	ENSG00000270170	0.23735	0.00847948	0.268559	0.0888533	0.330434	0.998553	-0.0137267	0.8884	0.942902	-0.0813078	0.37531	0.755551	0.110638	0.227011	0.671698	0.250239	0.00543768	0.319722	0.0269365	0.768365	0.865885	-0.00625769	0.945461	0.988773	-0.0100714	0.91233	0.985242	-0.0657316	0.473795	0.881063	-0.216868	0.016424	0.0839017	-0.0560701	0.539597	0.772969	-0.07162	0.43308	0.684969	-0.131441	0.148983	0.358375	0.0889016	0.33017	0.552838	-0.132966	0.145973	0.510802	-0.0287094	0.754592	0.903919	0.00581545	0.949522	0.979056	0.0836738	0.361527	0.581272	-0.271059	0.00263657	0.0173613	-0.0791127	0.38838	0.573365	-0.0230076	0.802209	0.920218	0.101665	0.26718	0.554311	-0.0140212	0.879192	0.940166	0.0657772	0.47536	0.749658	0.0183163	0.842606	0.971854	0.101147	0.269636	0.484793	-0.0793148	0.387165	0.775736
Q6AI12	ANKRD40	ENSG00000154945	-0.0449686	0.679181	0.936939	-0.0589462	0.587589	0.998553	-0.0735485	0.530593	0.717365	-0.0544796	0.618343	0.88112	0.0621278	0.572172	0.870949	-0.0446343	0.681436	0.912492	-0.0935609	0.388716	0.579733	-0.0495944	0.648264	0.937823	-0.102962	0.342622	0.814952	0.013175	0.903599	0.989075	-0.0290999	0.789041	0.888672	-0.125292	0.247556	0.545698	-0.159349	0.140415	0.383006	-0.169798	0.115881	0.309176	-0.176148	0.102674	0.272528	-0.00618026	0.954963	0.987053	-0.00646555	0.952887	0.983457	-0.0744547	0.495677	0.703918	-0.141807	0.192776	0.391945	0.0248267	0.820502	0.896158	0.0719446	0.51036	0.682246	-0.0675667	0.536493	0.768717	-0.190221	0.0793833	0.302756	-0.118704	0.276348	0.489118	0.0284147	0.795092	0.916912	0.0563772	0.606147	0.921449	-0.175788	0.105453	0.267054	-0.0566904	0.604145	0.886642
Q6AI39	BICRAL	ENSG00000112624	0.122436	0.182796	0.69328	-0.043841	0.634462	0.998553	0.176519	0.0759392	0.226469	0.0722391	0.434956	0.787237	-0.0418004	0.653121	0.898536	0.225209	0.0133958	0.356194	0.0737043	0.423695	0.610563	-0.0833957	0.365163	0.86256	0.114789	0.211877	0.727535	0.0106344	0.908614	0.989212	-0.286437	0.00151578	0.0174745	-0.168618	0.0656227	0.275361	-0.130366	0.155841	0.406679	-0.160711	0.0795174	0.249531	0.0254336	0.782748	0.888193	-0.176912	0.0542645	0.357932	-0.170967	0.0630189	0.292172	-0.150826	0.101561	0.283608	0.074197	0.422578	0.635943	-0.300112	0.000912935	0.00804049	-0.158474	0.0851797	0.200343	-0.117214	0.204249	0.48737	0.0620482	0.502623	0.744014	0.0771138	0.406545	0.617897	0.174892	0.0581962	0.297097	0.164931	0.0742963	0.661707	0.0628123	0.497366	0.695071	0.0485809	0.599812	0.885742
Q6DHV7	ADAL	ENSG00000168803	0.0576312	0.514858	0.884807	-0.0381945	0.666152	0.998553	0.0102988	0.914177	0.955273	-0.0382311	0.667085	0.898902	0.0994123	0.264227	0.701969	0.00636722	0.942684	0.98773	0.416102	9.37677243850743e-07	3.56779262635623e-05	-0.000659356	0.994083	0.99741	-0.103492	0.243153	0.749149	-0.071544	0.420411	0.85925	0.0798638	0.3664	0.581482	0.0336835	0.703612	0.8656	0.0908146	0.304152	0.578353	0.0639926	0.469482	0.688814	0.188554	0.0316827	0.132264	0.0302221	0.733861	0.915726	0.0601573	0.498267	0.770031	0.0787956	0.374747	0.604902	0.117051	0.186486	0.383906	0.0535087	0.547002	0.707713	-0.0254169	0.774942	0.870741	-0.036509	0.681246	0.857862	0.0988644	0.264984	0.552494	0.013526	0.879553	0.940166	0.0366147	0.68157	0.866347	-0.0404921	0.649967	0.928661	0.153239	0.0829575	0.228706	-0.0857964	0.333665	0.749423
Q6DN03	H2BC20P	ENSG00000261716	0.100523	0.251444	0.74753	0.00194644	0.982328	0.999818	0.242796	0.00956542	0.0601656	0.0609359	0.489313	0.819679	0.279516	0.00127904	0.167001	-0.0629448	0.473365	0.817033	-0.108877	0.215755	0.390489	-0.124901	0.155193	0.774098	-0.0547438	0.534579	0.888549	0.0152495	0.862749	0.984377	-0.147714	0.0909815	0.251878	-0.152353	0.081168	0.308511	-0.153633	0.0786162	0.278583	-0.202019	0.0201816	0.109587	-0.271509	0.0016377	0.0239575	-0.0376897	0.669091	0.892021	-0.108093	0.219101	0.530346	-0.255583	0.00321551	0.0334725	-0.285333	0.000955082	0.0137217	-0.137096	0.118411	0.259124	-0.0320285	0.716483	0.83408	-0.151231	0.0846615	0.319612	-0.262001	0.00250291	0.0637505	-0.0581425	0.51113	0.70407	0.16806	0.0559676	0.291893	0.19183	0.0287845	0.637052	-0.318027	0.000214179	0.00601571	0.111328	0.205536	0.63477
Q6EMK4	VASN	ENSG00000168140	0.106902	0.36131	0.818405	0.116807	0.318275	0.998553	0.123655	0.342394	0.563771	0.0222108	0.851006	0.958727	0.0820265	0.487195	0.836511	0.0583365	0.619086	0.882384	-0.0137352	0.906894	0.952046	-0.063571	0.587927	0.930005	-0.0810048	0.489643	0.876567	-0.0051255	0.965189	0.995492	0.150465	0.197562	0.403652	0.0295989	0.800976	0.917764	0.0174093	0.882147	0.951769	-0.0349045	0.766241	0.886792	-0.109384	0.350206	0.572215	0.030045	0.799407	0.943231	0.131979	0.262328	0.574532	-0.184697	0.115173	0.305212	-0.140418	0.23276	0.441252	0.230804	0.0478782	0.139341	0.304709	0.00829859	0.0369869	0.0484011	0.682163	0.858287	-0.118437	0.314883	0.599793	-0.154224	0.192657	0.391705	-0.152227	0.198552	0.509847	-0.0298391	0.802123	0.963695	-0.146111	0.214172	0.418801	0.0519337	0.660342	0.904437
Q6FIF0	ZFAND6	ENSG00000086666	0.0660931	0.486724	0.876944	-0.0832085	0.380919	0.998553	0.280242	0.00543211	0.0418738	0.0741021	0.437458	0.788363	-0.0472641	0.622297	0.891932	-0.0839312	0.376782	0.762847	0.202254	0.0324681	0.0996359	-0.105433	0.268569	0.826107	-0.0454675	0.634052	0.921637	0.10733	0.260003	0.7716	-0.0118505	0.900859	0.953844	-0.127556	0.178185	0.462156	-0.0954579	0.314537	0.589538	-0.107332	0.257826	0.4933	-0.0021174	0.982242	0.993042	-0.0396437	0.678138	0.895419	-0.0827166	0.385911	0.690481	-0.135521	0.154241	0.362998	-0.131785	0.166027	0.355923	0.0419142	0.66081	0.790475	0.138705	0.1447	0.290287	-0.0432809	0.650465	0.840588	-0.0562161	0.556045	0.778638	-0.0163526	0.864738	0.931943	0.0395215	0.680462	0.865876	0.0768313	0.422848	0.863513	-0.0657288	0.491106	0.69032	0.095998	0.313994	0.734713
Q6GMR7	FAAH2	ENSG00000165591	0.203646	0.0421332	0.457529	-0.136235	0.176524	0.968615	0.257514	0.016681	0.0862409	-0.0350477	0.730547	0.923882	-0.00723866	0.943604	0.986317	0.029861	0.768054	0.940545	0.0709563	0.485227	0.663227	-0.00465101	0.963558	0.990818	0.103263	0.309094	0.799545	0.00765333	0.940069	0.994125	-0.139541	0.16616	0.361222	-0.178107	0.0762485	0.299108	-0.185357	0.0648486	0.252465	-0.214682	0.0319603	0.144533	-0.129226	0.200056	0.407991	-0.275249	0.00582655	0.139571	-0.223084	0.0264513	0.189001	-0.23683	0.0182657	0.0980432	-0.163188	0.106544	0.270974	-0.10268	0.311848	0.495926	0.0539253	0.596028	0.749547	-0.158856	0.116295	0.374185	-0.188417	0.0618071	0.265624	0.0454865	0.656503	0.80845	-0.0317987	0.755929	0.901734	-0.0476565	0.641225	0.927519	-0.168155	0.0961634	0.251104	-0.0424911	0.676239	0.909773
Q6ICB0	DESI1	ENSG00000100418	-0.039715	0.71174	0.943296	0.0221977	0.836418	0.998553	0.0801029	0.485709	0.684727	0.0667885	0.536401	0.841844	-0.176231	0.1005	0.53982	-0.131095	0.220741	0.639797	0.0785388	0.467012	0.649478	-0.109127	0.311497	0.842185	-0.0956613	0.375301	0.829922	0.0460551	0.670047	0.950529	-0.0441043	0.681515	0.822748	0.0230733	0.83006	0.92986	-0.00319447	0.976298	0.990894	0.00343566	0.974509	0.990018	0.0105207	0.92205	0.965029	-0.0611317	0.571533	0.847735	0.00910263	0.93292	0.975304	0.00117938	0.991299	0.996437	0.0900524	0.404064	0.620551	-0.0308942	0.775079	0.866357	-0.0915997	0.396003	0.581507	-0.0471504	0.662671	0.846868	0.0205405	0.849347	0.93961	0.000609472	0.99553	0.998503	-0.110346	0.308933	0.623517	-0.213867	0.0466967	0.656006	0.0524376	0.627528	0.791391	0.0339524	0.753492	0.935161
Q6ICG6	KIAA0930	ENSG00000100364	-0.0173032	0.843888	0.971049	0.067644	0.440908	0.998553	0.14215	0.13312	0.321219	0.0172846	0.84465	0.957507	-0.1037	0.240351	0.684453	-0.00197705	0.98205	0.996836	-0.301257	0.000471251	0.00371423	-0.107517	0.22158	0.810025	0.0639306	0.468176	0.869069	-0.0347702	0.693383	0.956441	-0.125534	0.151505	0.342272	-0.125632	0.151182	0.428761	-0.109429	0.211652	0.476743	-0.16474	0.0590756	0.208642	-0.0840454	0.338002	0.559642	-0.053478	0.544082	0.83559	-0.0881971	0.316469	0.628531	-0.176285	0.0439953	0.171625	-0.090434	0.304303	0.522629	-0.160738	0.0666474	0.172979	-0.115153	0.190294	0.352946	-0.265535	0.00217464	0.0571324	-0.155113	0.0768842	0.297617	-0.0528957	0.550042	0.733389	0.0282964	0.749289	0.897964	0.0641752	0.468212	0.874718	-0.122883	0.162028	0.351942	0.0326982	0.710816	0.919964
Q6IE81	JADE1	ENSG00000077684	-0.0666131	0.451445	0.861879	-0.176909	0.0440622	0.913736	-0.134448	0.157558	0.355053	0.0211982	0.811533	0.950013	0.121379	0.172308	0.632371	-0.0697327	0.430488	0.792632	0.0770053	0.38573	0.576059	-0.0833713	0.347558	0.854892	-0.0391637	0.659464	0.928904	0.133036	0.132844	0.659842	-0.0367029	0.678453	0.820377	0.18033	0.040065	0.214895	0.218364	0.0125643	0.096278	0.0748923	0.397081	0.631991	-0.0126663	0.886267	0.946264	0.100819	0.255606	0.643984	-0.0027534	0.975295	0.992106	0.0177083	0.842118	0.927005	-0.0290818	0.743547	0.859154	-0.0994815	0.261999	0.442012	-0.133678	0.130966	0.271056	-0.0591297	0.505648	0.750611	-0.030822	0.728782	0.88203	0.256398	0.00348519	0.035514	0.297555	0.000647176	0.0803013	0.133124	0.134126	0.715634	-0.0473219	0.594352	0.766406	0.0335869	0.705529	0.918398
Q6IN84	MRM1	ENSG00000278619	0.0820884	0.355053	0.814844	-0.066157	0.456331	0.998553	-0.0973482	0.309423	0.53229	0.125386	0.158469	0.548106	0.098414	0.270993	0.706155	0.0308877	0.728227	0.926651	0.044001	0.620508	0.76857	-0.0383115	0.666426	0.941202	-0.256256	0.00337556	0.303455	0.0946101	0.28811	0.793976	0.000912774	0.991809	0.996441	0.0510378	0.56569	0.789799	0.0887576	0.317187	0.591775	0.0695227	0.433693	0.660849	0.0622843	0.483173	0.686539	0.0330535	0.711091	0.908471	0.0936482	0.293062	0.606704	0.0572997	0.520587	0.722928	0.0503538	0.572443	0.746897	0.0355133	0.690651	0.810315	0.0318754	0.720956	0.836889	0.0964416	0.278837	0.568022	0.0192115	0.829579	0.931864	-0.0240472	0.788424	0.888501	0.0957325	0.284329	0.599061	0.0990978	0.267662	0.792041	0.0527981	0.55392	0.738102	0.139393	0.11659	0.505504
Q6IPR1	ETFRF1	ENSG00000205707	0.0346708	0.699929	0.941254	0.0753786	0.401534	0.998553	-0.151721	0.117003	0.297967	0.13398	0.136324	0.516579	0.0601453	0.506967	0.847946	-0.0313071	0.727837	0.926469	0.140011	0.119392	0.258243	-0.0141352	0.875673	0.97811	-0.0517766	0.566341	0.896124	0.0997304	0.268476	0.778714	-0.0879504	0.327431	0.544825	0.0872822	0.331134	0.62717	0.0635579	0.479541	0.720548	-0.0130967	0.884276	0.946791	0.0807367	0.368811	0.589548	-0.0936876	0.298701	0.681694	-0.0752512	0.404245	0.705342	0.00338235	0.970137	0.987291	-0.0563097	0.532804	0.721068	0.0437405	0.628136	0.768668	0.143839	0.109521	0.238159	-0.0551956	0.540953	0.771937	-0.0379031	0.674732	0.85213	0.17639	0.0500306	0.166977	-0.18572	0.038909	0.251072	-0.243782	0.00636348	0.622762	0.00268035	0.976333	0.989399	0.102559	0.255064	0.681466
Q6IPX3	TCEAL6	ENSG00000204071	0.203399	0.0285316	0.402885	-0.0618802	0.509328	0.998553	-0.0302943	0.767139	0.875676	0.0402396	0.669394	0.900101	0.153489	0.103011	0.544599	0.117839	0.207737	0.628008	0.214928	0.0205078	0.0703737	0.0746664	0.425692	0.881432	-0.0587564	0.530978	0.887145	-0.105714	0.260831	0.772196	-0.0161074	0.863741	0.933473	-0.171221	0.0661013	0.276827	-0.148982	0.110459	0.338296	-0.14629	0.117121	0.31066	-0.0803682	0.39111	0.608813	-0.114434	0.223314	0.61218	-0.216473	0.0201429	0.166025	-0.134892	0.150625	0.357977	-0.09263	0.324814	0.544222	-0.179066	0.0555184	0.153535	-0.122993	0.190356	0.352946	-0.151974	0.104938	0.355032	0.0139412	0.88244	0.953949	0.129613	0.169305	0.361747	0.0968799	0.30517	0.619659	0.052919	0.576035	0.913262	-0.068421	0.467489	0.670048	0.0395783	0.674516	0.909347
Q6IQ23	PLEKHA7	ENSG00000166689	-0.000199277	0.998191	0.99909	0.059874	0.495258	0.998553	0.171458	0.0693972	0.214112	-0.0332064	0.706526	0.91696	0.160969	0.0673171	0.492362	-0.143871	0.0998034	0.510594	-0.441004	1.34994776468389e-07	1.01777380545232e-05	0.0318053	0.718376	0.950747	-0.0586874	0.50551	0.880088	-0.118729	0.176801	0.701021	0.106473	0.224325	0.435239	-0.207699	0.0168617	0.131822	-0.21827	0.011928	0.0939413	-0.17247	0.0479821	0.182839	-0.332583	9.7693088034978e-05	0.00550789	-0.00692928	0.937391	0.981827	0.00538257	0.951346	0.983457	-0.223227	0.0103807	0.0681843	-0.246967	0.00445848	0.0356125	0.0344842	0.69578	0.813657	0.0299914	0.733816	0.84589	-0.0734671	0.404316	0.671416	-0.261949	0.00250806	0.0637505	-0.262552	0.00254644	0.0292254	-0.0119271	0.892864	0.957313	0.140936	0.109734	0.694102	-0.313678	0.000263953	0.00678774	-0.0484746	0.582441	0.877397
Q6L9W6	B4GALNT3	ENSG00000139044	0.121632	0.164738	0.680446	0.126451	0.148514	0.952796	0.127237	0.177324	0.381837	-0.0891292	0.311362	0.705988	-0.041512	0.639112	0.897546	0.135059	0.12258	0.54322	0.0493364	0.575745	0.734517	-0.080443	0.361049	0.861473	-0.0923889	0.293924	0.79021	-0.0410753	0.641345	0.943654	-0.152002	0.0818794	0.23572	-0.0666285	0.447813	0.716043	-0.0309191	0.724884	0.874435	-0.05948	0.498105	0.708931	0.0811485	0.354974	0.575891	-0.0766123	0.384441	0.740135	-0.0256457	0.771233	0.91323	-0.0301489	0.732471	0.86557	-0.0047347	0.957196	0.983124	0.000887271	0.991975	0.994679	0.118586	0.177325	0.33488	-0.0572184	0.516242	0.756632	0.0202323	0.818579	0.928	-0.040301	0.64893	0.803001	0.0101336	0.908899	0.965525	0.0270215	0.760234	0.953052	0.0385321	0.662143	0.813811	-0.0754243	0.391878	0.778915
Q6MZP7	LIN54	ENSG00000189308	0.16446	0.0668402	0.5306	0.048818	0.588755	0.998553	0.0720564	0.458643	0.66477	0.0519831	0.566384	0.857458	0.173083	0.0555614	0.459161	0.153626	0.0871722	0.494418	0.0643992	0.475529	0.655539	-0.0260416	0.773134	0.956082	-0.103988	0.248468	0.755164	-0.00684587	0.939601	0.994039	-0.149945	0.0951083	0.257941	-0.0313598	0.728459	0.879759	-0.0613832	0.496484	0.733223	-0.119344	0.184957	0.408366	0.0498179	0.581135	0.761052	-0.0356779	0.694029	0.901436	-0.0361532	0.69016	0.874905	-0.0949163	0.294358	0.532465	0.000456329	0.995987	0.998408	-0.155966	0.0836707	0.203871	-0.107871	0.23306	0.40823	-0.14194	0.115825	0.373612	-0.0407806	0.652926	0.841094	-0.0151645	0.867783	0.933903	0.0590695	0.516345	0.773366	0.0169211	0.852632	0.97298	-0.000599854	0.994724	0.997369	0.0252225	0.780962	0.944349
Q6MZZ7	CAPN13	ENSG00000162949	0.073156	0.404494	0.841906	0.0476457	0.587468	0.998553	-0.158828	0.0929028	0.256554	0.0159056	0.856906	0.959403	0.166951	0.0576304	0.465138	0.0143706	0.87009	0.971844	0.125925	0.150222	0.302202	0.010468	0.905175	0.98246	-0.131114	0.133995	0.657966	0.0495293	0.574252	0.922732	0.110916	0.205471	0.413511	0.164209	0.0599086	0.264571	0.25749	0.00287666	0.0386423	0.304306	0.00038894	0.00885618	0.146797	0.0930269	0.256165	0.153879	0.0792921	0.411202	0.171422	0.0502627	0.261503	0.272139	0.00166378	0.0224669	0.0727102	0.409188	0.62536	0.0826035	0.348253	0.532444	0.0525955	0.550756	0.715566	0.232172	0.00762076	0.0994303	0.163066	0.0627491	0.266304	0.0076459	0.931199	0.966355	0.0896232	0.310566	0.625179	0.136519	0.121434	0.708346	0.129697	0.139817	0.320368	-0.0169204	0.847883	0.97033
Q6N043	ZNF280D	ENSG00000137871	-0.125947	0.165108	0.681246	-0.0177732	0.845301	0.998553	-0.113303	0.249806	0.469693	0.0150783	0.868528	0.96195	0.00467216	0.959437	0.990204	-0.0339981	0.708914	0.919578	-0.0964564	0.29056	0.478934	-0.0956931	0.294412	0.836768	-0.113224	0.214341	0.729325	0.0234962	0.797265	0.976629	-0.0135058	0.882135	0.943452	0.118239	0.19274	0.480479	0.168707	0.0621331	0.245733	0.104985	0.247825	0.482875	0.135416	0.135335	0.32431	0.0183505	0.840997	0.951688	0.0180765	0.843341	0.93853	0.029197	0.749545	0.875205	-0.0108752	0.905364	0.955812	0.0203669	0.823795	0.898438	0.0740438	0.417633	0.601149	-0.0669109	0.464005	0.720686	0.0346147	0.705052	0.867861	0.128872	0.158906	0.347604	0.044238	0.629946	0.837918	-0.0579295	0.527949	0.900282	0.051193	0.575485	0.75327	0.00679893	0.940505	0.987421
Q6N075	MFSD5	ENSG00000182544	0.136072	0.122669	0.630905	0.104251	0.237847	0.983008	-0.053575	0.576531	0.74981	0.0790539	0.373179	0.75338	0.0294978	0.741001	0.932317	0.109453	0.21511	0.634891	0.141758	0.109047	0.242313	0.0250197	0.778367	0.957807	-0.129806	0.142602	0.666476	-0.0108342	0.903011	0.989075	-0.044868	0.612233	0.777905	-0.074508	0.399514	0.681805	-0.059765	0.499391	0.735003	-0.0416612	0.637907	0.809004	0.112553	0.202324	0.410927	0.00795773	0.928681	0.978733	0.0591958	0.505171	0.774944	0.0186503	0.833837	0.921605	0.00621409	0.944279	0.976911	0.033053	0.709999	0.82417	0.111753	0.207355	0.375611	-0.0479569	0.589408	0.801935	0.0171702	0.846855	0.9387	-0.166527	0.0602855	0.18852	-0.154885	0.0808661	0.340281	0.035605	0.689894	0.934047	0.063702	0.473249	0.675046	0.0509154	0.566624	0.872819
Q6NSI4	RADX	ENSG00000147231	0.113632	0.19452	0.706026	-0.175983	0.0435449	0.913736	0.0267112	0.778836	0.883237	-0.0104521	0.905682	0.975466	0.0544141	0.538634	0.857799	0.169101	0.0525841	0.451475	0.271363	0.00164758	0.00993555	-0.0715362	0.415006	0.878253	0.157079	0.0720626	0.554786	-0.0339937	0.699898	0.95702	-0.29894	0.000497943	0.00823578	-0.144415	0.0985165	0.340876	-0.115327	0.187905	0.448317	-0.141133	0.106491	0.293031	-0.00574354	0.947886	0.975485	-0.213391	0.0143964	0.204348	-0.22049	0.0113847	0.120957	-0.0502053	0.569032	0.759444	0.0261004	0.767291	0.872964	-0.315747	0.000239068	0.00309826	-0.222615	0.010598	0.044416	-0.153229	0.0805829	0.311447	0.0673556	0.444629	0.704908	0.175872	0.0453378	0.156614	0.144449	0.101073	0.373355	0.0941597	0.28661	0.808539	0.0211461	0.810536	0.903924	0.0038425	0.965257	0.994897
Q6NSJ2	PHLDB3	ENSG00000176531	0.0627065	0.48723	0.877241	0.128273	0.153978	0.957589	0.100702	0.302043	0.524801	-0.081572	0.367775	0.75081	0.0660386	0.468012	0.827349	0.0953819	0.290008	0.697393	-0.104059	0.248147	0.431784	-0.0789916	0.381221	0.868273	0.0897443	0.31959	0.809732	-0.109499	0.22604	0.749973	-0.124695	0.165887	0.361117	0.00872381	0.923078	0.970048	-0.00208992	0.981546	0.993378	-0.0153295	0.865264	0.937612	0.0746649	0.407926	0.621954	-0.0632355	0.485347	0.802236	-0.143686	0.111366	0.386428	-0.0641719	0.478895	0.690853	0.0112806	0.901041	0.953506	-0.0787278	0.384767	0.568248	-0.0591481	0.514049	0.685696	0.0228066	0.801487	0.919896	0.0122108	0.892927	0.956982	0.162261	0.0729584	0.213089	0.0370486	0.68413	0.867464	-0.0806409	0.375259	0.849881	0.0307938	0.734223	0.858353	-0.0502731	0.579238	0.876131
Q6NT16	SLC18B1	ENSG00000146409	0.431938	1.15799756361668e-06	0.000596292	0.172314	0.0632009	0.926254	-0.0414442	0.680705	0.820483	0.044072	0.638528	0.887657	0.0558065	0.553595	0.865581	0.0307432	0.742121	0.933421	-0.00377216	0.967803	0.983723	0.0739636	0.428049	0.881432	-0.13666	0.141769	0.666476	-0.0976887	0.294718	0.797928	-0.0101708	0.913333	0.960068	-0.0215353	0.81773	0.924445	-0.00527075	0.955023	0.983284	0.0446888	0.632343	0.806151	0.0824727	0.376692	0.596223	-0.0885675	0.342323	0.712539	-0.0794764	0.394332	0.697384	-0.0501712	0.591132	0.772807	-0.0746864	0.423536	0.636334	0.0140667	0.880348	0.931353	0.107522	0.248543	0.426232	0.0394361	0.672915	0.852684	0.0877839	0.346627	0.626426	0.0953502	0.308605	0.522161	0.0950578	0.310098	0.624561	0.0427601	0.648562	0.928452	0.0292743	0.75404	0.870981	0.0110958	0.905898	0.979982
Q6NTE8	MRNIP	ENSG00000161010	-0.0546391	0.650863	0.92866	-0.0191547	0.874023	0.998553	0.0140633	0.914336	0.955273	-0.0558865	0.643428	0.889901	0.340031	0.00425496	0.186261	-0.128715	0.284718	0.693742	-0.0227246	0.850794	0.917803	0.275916	0.0198563	0.561652	0.139476	0.246021	0.753554	-0.0875367	0.4679	0.88019	-0.181503	0.129814	0.31149	-0.345351	0.0031813	0.0526174	-0.204904	0.0865016	0.294205	-0.176318	0.141329	0.347583	-0.180199	0.132641	0.320663	-0.275631	0.0209155	0.238982	-0.306189	0.00994117	0.111445	-0.197722	0.100857	0.282691	-0.234891	0.0503085	0.168509	-0.322254	0.00651603	0.0333531	-0.192657	0.110072	0.238954	-0.0703433	0.562822	0.78654	-0.0279676	0.818227	0.928	0.133306	0.274846	0.488249	0.107971	0.377196	0.683884	0.0288295	0.814092	0.966164	-0.193069	0.109298	0.272857	-0.0630933	0.60117	0.885742
Q6NUJ5	PWWP2B	ENSG00000171813	-0.0135777	0.882	0.977944	-0.11446	0.209344	0.968679	0.0616615	0.534061	0.720665	-0.0185009	0.840374	0.956957	0.134131	0.144137	0.603421	-0.0119203	0.896319	0.977224	0.11504	0.20703	0.380143	-0.102561	0.260959	0.82266	0.0800493	0.38077	0.834291	0.0837151	0.361289	0.831188	0.0906146	0.3209	0.539771	0.114685	0.208444	0.500994	0.10653	0.242859	0.513863	0.0720689	0.430195	0.658201	0.0407677	0.65571	0.809813	0.0649768	0.478899	0.799062	0.102521	0.263152	0.575967	0.139662	0.126554	0.322863	0.105504	0.249437	0.459932	0.040446	0.659598	0.789858	0.00556905	0.951659	0.973674	0.11354	0.214981	0.502516	0.0794764	0.386196	0.659419	-0.0231001	0.802252	0.89607	0.0408882	0.657473	0.853518	0.0294133	0.7498	0.952508	0.0783772	0.39282	0.6075	-0.0127562	0.889555	0.979982
Q6NUP7	PPP4R4	ENSG00000119698	0.160995	0.0802676	0.557395	-0.013804	0.881552	0.998553	0.0463246	0.64551	0.797	-0.279881	0.00214409	0.123201	0.0544636	0.559744	0.866782	0.0145577	0.875136	0.972135	0.153192	0.096249	0.222258	0.0778262	0.40018	0.875104	0.362028	5.21686160412926e-05	0.0671584	0.0803277	0.385161	0.840119	-0.0746918	0.419483	0.630366	0.0736596	0.425955	0.700611	-0.0214877	0.816572	0.92278	-0.0831466	0.36865	0.605272	-0.0851278	0.357309	0.578222	-0.0523877	0.573159	0.848424	-0.0520204	0.575855	0.816247	0.0162569	0.861295	0.93438	-0.0495705	0.593986	0.761864	-0.0156934	0.866057	0.922679	-0.0105179	0.909999	0.950694	0.0634799	0.494659	0.744205	0.0255909	0.783259	0.910169	0.0604013	0.517686	0.708471	0.0875596	0.347865	0.661108	-0.0242657	0.7951	0.960665	-0.0357708	0.700565	0.837901	-0.26364	0.00391915	0.139615
Q6NV74	CRACDL	ENSG00000196872	0.0652819	0.460559	0.865851	-0.0208962	0.81345	0.998553	0.140288	0.140126	0.3318	-0.0022644	0.979681	0.995465	0.100099	0.259034	0.698076	0.130808	0.137963	0.558184	0.135251	0.126453	0.269441	-0.0514137	0.562828	0.922432	0.053175	0.549508	0.891675	-0.00290705	0.973917	0.996056	-0.252161	0.00380094	0.0316022	-0.104523	0.23662	0.534714	-0.069435	0.432464	0.684919	-0.106848	0.226295	0.45771	0.0579362	0.512632	0.707066	-0.114592	0.195971	0.579431	-0.153512	0.0824056	0.333644	-0.0630204	0.478007	0.690639	0.00283749	0.974541	0.990441	-0.168525	0.0562468	0.154774	-0.0616758	0.487466	0.662302	-0.0628179	0.479424	0.732865	0.094884	0.284799	0.571819	0.101851	0.252631	0.462398	0.0741461	0.405531	0.703893	0.0612908	0.491912	0.886153	0.0477928	0.590684	0.7641	0.00901929	0.919198	0.981053
Q6NW34	NEPRO	ENSG00000163608	-0.202236	0.0200455	0.350297	-0.0383446	0.662462	0.998553	0.046019	0.628381	0.785375	-0.107508	0.221619	0.625688	0.0828833	0.348501	0.762954	-0.196063	0.024254	0.404546	-0.246793	0.00448746	0.0217123	0.0856948	0.330447	0.85014	0.0271238	0.758442	0.95349	-0.0233213	0.79147	0.975029	0.0989718	0.258873	0.474724	-0.0995228	0.256218	0.553885	-0.0338268	0.700198	0.861344	-0.0503179	0.566663	0.759484	-0.123731	0.157515	0.354994	0.0384942	0.662455	0.890014	0.0288865	0.743274	0.898021	-0.0327947	0.71	0.852884	-0.060167	0.494821	0.691263	0.0388898	0.659202	0.789652	-0.0181494	0.836982	0.905061	0.0155261	0.860285	0.941596	-0.0488294	0.57968	0.795002	-0.112792	0.201362	0.402828	0.0530033	0.549229	0.790599	0.118501	0.179334	0.750163	-0.0916962	0.297575	0.51489	-0.112199	0.20199	0.63094
Q6NY19	KANK3	ENSG00000186994	-0.0357965	0.70661	0.942488	0.0165985	0.861476	0.998553	-0.144566	0.159933	0.35738	0.0202019	0.832559	0.955326	0.104079	0.274797	0.707747	0.0016333	0.986302	0.996836	-0.0458868	0.630925	0.774395	-0.0739319	0.438514	0.881432	-0.110034	0.248114	0.755021	-0.0545706	0.567682	0.922334	0.240287	0.0103606	0.0616054	0.110971	0.241945	0.539082	0.110838	0.242513	0.513863	0.184647	0.0502451	0.188395	-0.0267897	0.778203	0.885509	0.175972	0.0634639	0.377073	0.251766	0.00740999	0.0930647	0.119519	0.209412	0.435045	-0.00194211	0.983786	0.99397	0.240525	0.0106329	0.0476804	0.211804	0.0249693	0.0818871	0.163522	0.0849328	0.32001	-0.00622485	0.948063	0.982668	-0.177608	0.0621961	0.192161	-0.0877291	0.359884	0.672247	0.0114618	0.904963	0.983249	-0.0126188	0.894943	0.947014	-0.00178214	0.985121	0.997693
Q6NYC1	JMJD6	ENSG00000070495	0.15797	0.0726491	0.544087	0.0132521	0.881045	0.998553	-0.00468032	0.961117	0.978786	0.0596229	0.502098	0.826416	0.045511	0.609973	0.888877	-0.00868795	0.92185	0.983781	0.106473	0.229771	0.409457	0.0921999	0.298706	0.839289	0.000748997	0.993279	0.998284	-0.201361	0.0221231	0.446159	0.166485	0.0583423	0.189025	0.102865	0.244178	0.541589	0.171531	0.0510145	0.219466	0.25204	0.00381824	0.0383512	0.198343	0.0236887	0.110025	0.0419735	0.636716	0.879344	0.0659726	0.45759	0.742058	0.175318	0.0468921	0.177808	0.0806799	0.363397	0.583187	0.115083	0.194049	0.362125	0.0707289	0.425738	0.607838	0.0990959	0.263862	0.554514	0.0869908	0.326954	0.609446	0.103248	0.246147	0.454951	0.108023	0.224859	0.53807	-0.0289759	0.745425	0.951162	0.136062	0.124174	0.296298	0.0302188	0.733889	0.928372
Q6NYC8	PPP1R18	ENSG00000146112	0.00871668	0.920982	0.984069	0.235113	0.00665365	0.736696	0.138269	0.144152	0.336181	0.0455236	0.605634	0.875359	0.0120615	0.891664	0.976781	-0.00788777	0.928476	0.984704	-0.141866	0.106018	0.237565	-0.211194	0.0154595	0.558456	0.0178982	0.839207	0.969734	-0.175039	0.0455347	0.51066	0.140431	0.108263	0.280242	0.0970775	0.268145	0.566477	0.0851369	0.331743	0.602631	0.0840455	0.338001	0.5767	0.139538	0.110547	0.285479	0.0456604	0.60455	0.8673	0.179292	0.0404564	0.234423	0.117939	0.17972	0.397386	0.130989	0.135883	0.316856	0.120993	0.168631	0.330634	0.126483	0.149988	0.297129	0.0978453	0.266212	0.556338	0.064382	0.465035	0.720889	-0.149289	0.0900311	0.242638	-0.0741271	0.401935	0.699496	0.0133217	0.880425	0.977126	0.131401	0.134644	0.313723	0.0665763	0.449927	0.810159
Q6NZ67	MZT2B	ENSG00000152082	0.0708522	0.419492	0.847689	-0.130063	0.13717	0.949587	0.277535	0.00291909	0.0282719	0.0977763	0.266551	0.667372	0.0765852	0.386466	0.780254	0.0613256	0.484843	0.822268	0.0688566	0.434523	0.620037	-0.0727017	0.409243	0.875429	0.0706581	0.42257	0.850028	0.0803279	0.361738	0.831188	-0.277455	0.00127799	0.0155467	-0.0603782	0.491628	0.744721	-0.0923649	0.29218	0.567767	-0.140259	0.108699	0.29678	-0.0484209	0.581396	0.761157	-0.128562	0.143349	0.508101	-0.142677	0.104015	0.372488	-0.114822	0.191576	0.413218	0.0372324	0.672874	0.816028	-0.139113	0.113041	0.251404	-0.0464496	0.598312	0.751564	-0.0692389	0.43197	0.694244	-0.0933362	0.288981	0.575719	0.0720981	0.414977	0.623925	-0.0709613	0.422391	0.713905	-0.00867037	0.922008	0.98596	-0.0489049	0.579093	0.755943	0.11491	0.191236	0.616051
Q6P087	RPUSD3	ENSG00000156990	-0.124238	0.220496	0.731705	-0.00395555	0.969004	0.998945	-0.076211	0.482936	0.682811	0.047265	0.64397	0.889999	0.081919	0.425049	0.805734	-0.0256028	0.801389	0.951126	0.183333	0.0707674	0.177758	-0.206047	0.0418018	0.653325	-0.0628776	0.538502	0.889579	0.0593633	0.559442	0.918729	-0.0848649	0.403617	0.617334	-0.101699	0.316519	0.612519	-0.107058	0.291554	0.567389	-0.0847718	0.404134	0.637699	-0.0896824	0.377357	0.596908	0.0785132	0.442216	0.778304	0.0556852	0.586025	0.821016	-0.0269433	0.792281	0.900424	-0.0588633	0.564791	0.742219	-0.138107	0.175049	0.339719	-0.0816267	0.424273	0.607191	-0.0217925	0.831333	0.931696	-0.0518556	0.612086	0.818516	-0.208301	0.0406145	0.145033	-0.00994844	0.922954	0.971863	0.0837102	0.414961	0.861091	-0.0733162	0.473098	0.675046	0.0328848	0.747867	0.932094
Q6P179	ERAP2	ENSG00000164308	0.0285716	0.792784	0.964202	0.128333	0.236173	0.983008	-0.0349666	0.76741	0.875676	-0.146797	0.174848	0.569377	0.2743	0.0105959	0.271004	-0.0473215	0.663384	0.904977	-0.23078	0.0325329	0.0997555	-0.142509	0.19056	0.802501	-0.0287386	0.792808	0.962696	-0.116954	0.28354	0.791541	0.205589	0.0560908	0.184438	0.0293115	0.787542	0.911236	0.0236657	0.827759	0.928909	0.0474439	0.662566	0.826496	-0.0427777	0.694015	0.833283	0.14801	0.173828	0.550647	0.239964	0.0260549	0.187033	0.0521493	0.633461	0.802897	-0.148242	0.173148	0.365808	0.145494	0.181342	0.347479	0.170773	0.115932	0.248042	0.0301003	0.783227	0.910718	0.0504306	0.644709	0.83622	-0.297364	0.00571359	0.0459706	0.0627866	0.568097	0.800462	0.161711	0.139254	0.715634	-0.0532416	0.626356	0.790584	-0.0845967	0.43595	0.801978
Q6P1K2	PMF1	ENSG00000160783	0.24294	0.0309813	0.419824	0.269704	0.0162301	0.857507	0.1764	0.150157	0.344261	0.166656	0.142119	0.524476	-0.0338936	0.769802	0.943801	0.0101592	0.929193	0.984704	-0.0905138	0.427596	0.614352	0.0153619	0.893109	0.982141	-0.0225118	0.843887	0.970643	-0.011027	0.923665	0.990062	-0.167897	0.13913	0.325748	-0.243044	0.030907	0.184558	-0.274032	0.0145333	0.106302	-0.322991	0.00369263	0.0374303	-0.130102	0.253121	0.471814	-0.11657	0.309457	0.687709	-0.0212347	0.853595	0.941344	-0.269296	0.0171168	0.0940331	-0.10981	0.338541	0.558976	-0.145669	0.203181	0.373232	-0.0532281	0.643482	0.783828	-0.160118	0.16141	0.434703	-0.00834879	0.942168	0.980341	-0.262854	0.0209114	0.0971865	-0.141406	0.21993	0.5327	0.0171004	0.882649	0.978001	-0.0841318	0.463964	0.667348	0.165595	0.144711	0.547896
Q6P1L5	FAM117B	ENSG00000138439	-0.0578706	0.511463	0.883592	0.0894695	0.30951	0.998553	0.105931	0.266302	0.488232	-0.0268844	0.761415	0.934557	-0.0996236	0.261314	0.699374	-0.0337696	0.701782	0.919463	-0.146259	0.0968256	0.223181	-0.0461126	0.602392	0.930005	-0.0051657	0.953486	0.994295	0.0701887	0.427473	0.861638	0.0105248	0.90503	0.956547	-0.0613005	0.486713	0.741966	-0.0440111	0.617678	0.813703	-0.0183281	0.8354	0.92438	0.150357	0.0864961	0.244903	0.0350415	0.692254	0.901436	0.0993729	0.260644	0.572424	-0.00923104	0.916982	0.963985	0.152239	0.0837882	0.23457	0.0258116	0.770666	0.864579	0.10385	0.239665	0.415714	-0.0333574	0.706349	0.872934	-0.10575	0.231129	0.515561	-0.244921	0.00515108	0.0438666	-0.153077	0.0832887	0.344391	0.00811002	0.92732	0.987349	0.119234	0.176642	0.371704	-0.0227097	0.797594	0.951422
Q6P1M9	ARMCX5	ENSG00000125962	0.158849	0.146483	0.664228	-0.0490773	0.655568	0.998553	0.18968	0.110524	0.286441	0.120917	0.273237	0.674	0.0216222	0.845217	0.965131	0.0763861	0.487159	0.822741	0.445249	1.95654861214756e-05	0.000323606	-0.0751557	0.494222	0.891979	-0.0156977	0.886613	0.982804	0.00420156	0.969743	0.996051	0.00108229	0.992157	0.996543	0.00141041	0.989779	0.996456	-0.0288636	0.793149	0.910493	-0.0153012	0.889458	0.949826	-0.113594	0.300606	0.521729	0.0688822	0.533549	0.829769	0.0489351	0.658458	0.858738	0.042758	0.699357	0.845622	-0.0756577	0.493972	0.690206	0.0560557	0.612534	0.756873	-0.0509939	0.64504	0.784851	-0.0415212	0.707655	0.873709	-0.146638	0.183179	0.459691	-0.045156	0.685214	0.828632	0.144242	0.19326	0.502606	0.0341782	0.759037	0.953052	-0.10534	0.340264	0.557263	0.134313	0.223194	0.654172
Q6P1R4	DUS1L	ENSG00000169718	0.0893813	0.353101	0.814844	0.033995	0.724409	0.998553	0.181835	0.0778025	0.22972	0.068202	0.481021	0.813355	0.0428192	0.659927	0.900493	-0.0830629	0.388296	0.769536	-0.107283	0.266845	0.452873	0.0126445	0.896174	0.982141	-0.196238	0.0408455	0.463956	-0.200078	0.0361081	0.481832	-0.106888	0.266382	0.48367	-0.226378	0.0174018	0.134009	-0.211385	0.0266359	0.151941	-0.196022	0.0401345	0.164963	-0.174429	0.0683758	0.213044	-0.0932364	0.334897	0.705686	-0.102584	0.288481	0.602875	-0.298682	0.00160652	0.0221614	-0.237479	0.0129027	0.0702824	0.0273277	0.777888	0.868518	0.147746	0.125236	0.262077	-0.120267	0.212885	0.499644	-0.227936	0.0171369	0.149491	-0.15341	0.112937	0.278165	0.0331826	0.73316	0.892221	0.115712	0.233052	0.780569	-0.243639	0.0106821	0.0648316	0.0873295	0.366546	0.769064
Q6P1S2	C3orf33	ENSG00000174928	-0.0654002	0.45799	0.86513	-0.00483408	0.956299	0.998945	-0.123245	0.195453	0.404848	0.110906	0.209047	0.609311	-0.0238562	0.788425	0.951531	-0.0389221	0.658937	0.902896	0.00215996	0.980542	0.990286	0.0475231	0.591325	0.930005	-0.0809716	0.359768	0.823332	0.0955394	0.279576	0.787258	0.207013	0.0176721	0.0880445	0.259291	0.00278425	0.0482187	0.268485	0.00193107	0.0308104	0.250811	0.00385874	0.0386074	0.124874	0.155282	0.352869	0.272689	0.00169632	0.0744451	0.285205	0.00100536	0.0319695	0.233804	0.00742318	0.0564987	0.0447857	0.612887	0.773898	0.278812	0.0013173	0.0104858	0.267785	0.00206871	0.0133378	0.310589	0.000322619	0.0230725	0.141545	0.108191	0.356406	-0.0979711	0.269348	0.481807	-0.0159613	0.857519	0.943857	-0.0166654	0.851305	0.97298	0.119521	0.175594	0.370671	0.0805921	0.362032	0.766089
Q6P2C8	MED27	ENSG00000160563	0.128806	0.175893	0.687338	0.0652657	0.494172	0.998553	0.0387906	0.712007	0.841294	0.0859224	0.367703	0.75081	0.0552082	0.566746	0.868744	0.136848	0.150209	0.572555	-0.191161	0.0434852	0.123712	0.182541	0.0540573	0.691698	-0.0567472	0.552313	0.891923	-0.0151357	0.874718	0.985618	-0.0123396	0.897255	0.951324	-0.109067	0.25232	0.550298	-0.151452	0.110927	0.338789	-0.136449	0.151413	0.362302	-0.0811182	0.395188	0.61122	-0.107725	0.260427	0.647158	-0.0847954	0.376234	0.682969	-0.136478	0.153204	0.361726	-0.0727048	0.448256	0.65562	-0.105777	0.269195	0.449085	0.0319256	0.73941	0.84839	-0.113907	0.233897	0.521463	-0.0497566	0.604036	0.812283	-0.0425205	0.659167	0.810308	0.024997	0.795469	0.916912	0.0403923	0.675238	0.932512	-0.0756048	0.430311	0.640286	0.0586565	0.538999	0.857777
Q6P2H3	CEP85	ENSG00000130695	-0.0359317	0.729573	0.948156	0.00713689	0.945275	0.998945	-0.0373395	0.740684	0.860068	-0.250406	0.0143862	0.221093	-0.0738769	0.479164	0.831753	-0.15145	0.142901	0.565106	0.0409304	0.695287	0.819908	0.0673406	0.519	0.902292	0.0143931	0.890488	0.983277	-0.0155071	0.882071	0.987887	-0.0188493	0.856129	0.929144	-0.0926084	0.372068	0.659711	-0.071889	0.488744	0.727932	-0.100293	0.333528	0.571594	-0.0718412	0.489034	0.690703	-0.0952038	0.361369	0.72499	-0.0462015	0.658357	0.858738	-0.0617086	0.554624	0.748936	-0.0548302	0.599666	0.766224	0.000909138	0.993061	0.995381	0.0333533	0.749625	0.855133	-0.00662043	0.949504	0.980797	-0.130067	0.211487	0.495512	-0.0252207	0.810355	0.900343	-0.000781462	0.994068	0.997848	-0.0332541	0.751668	0.952555	-0.078234	0.453551	0.658626	-0.252956	0.0133897	0.233987
Q6P3S6	FBXO42	ENSG00000037637	0.0200479	0.820893	0.968455	0.090518	0.30574	0.998553	-0.00397546	0.966666	0.982697	0.0472186	0.595158	0.871304	-0.00870885	0.922278	0.98091	0.0896207	0.31058	0.716489	-0.0807137	0.363195	0.555	0.04267	0.631128	0.932091	0.00127049	0.988599	0.998284	0.141464	0.109791	0.632386	-0.240595	0.0058274	0.0421844	-0.104638	0.236101	0.534078	-0.0917256	0.299306	0.573788	-0.179832	0.0406265	0.166207	-0.0416479	0.638014	0.798758	-0.0870838	0.326435	0.699776	-0.160695	0.0688774	0.306633	-0.149342	0.0911863	0.267194	-0.0727712	0.412465	0.628626	-0.296078	0.000657319	0.00633059	-0.266319	0.00228341	0.0143274	-0.207798	0.0181269	0.148616	-0.109632	0.216164	0.500345	0.114921	0.196457	0.396098	0.10972	0.217615	0.531424	0.10842	0.22315	0.779623	-0.0850742	0.337765	0.555211	0.0528826	0.551709	0.865259
Q6P4I2	WDR73	ENSG00000177082	0.0666873	0.454513	0.864268	0.024106	0.787089	0.998553	-0.160407	0.0956742	0.261496	0.0109675	0.902599	0.974967	0.0517516	0.564949	0.867872	-0.13335	0.133461	0.553072	-0.00530303	0.952815	0.976326	0.305312	0.000482309	0.478881	-0.049024	0.584146	0.901921	-0.0414496	0.643584	0.943654	-0.0140684	0.874763	0.940385	-0.0883927	0.321109	0.617129	-0.134851	0.129106	0.366105	-0.116944	0.188641	0.413117	-0.193542	0.0286016	0.124406	-0.0569688	0.524662	0.82594	-0.0609343	0.496164	0.768935	-0.0371506	0.678384	0.832116	-0.195268	0.0278049	0.116479	0.00778301	0.930795	0.960073	0.0136063	0.879324	0.93244	-0.0751155	0.401287	0.670124	-0.0880513	0.324924	0.608562	-0.05879	0.513173	0.704859	-0.100467	0.262999	0.578274	-0.0966573	0.281621	0.805644	-0.181252	0.041417	0.149558	0.0328866	0.713583	0.92046
Q6P597	KLC3	ENSG00000104892	-0.0464107	0.5972	0.911086	0.0435201	0.620256	0.998553	0.199052	0.0345469	0.135041	-0.0894739	0.309486	0.704115	0.126725	0.150794	0.610897	-0.0815399	0.35265	0.7477	-0.0902983	0.305031	0.495179	-0.0573326	0.515403	0.899874	0.0815741	0.354314	0.820905	-0.00228151	0.979367	0.99653	-0.240883	0.00539752	0.0399716	-0.247713	0.0041872	0.0606963	-0.236074	0.00642784	0.0636706	-0.368176	1.40324441100237e-05	0.00103109	-0.283145	0.00100279	0.0186639	-0.191249	0.0286546	0.275627	-0.24286	0.00519008	0.0765042	-0.334686	9.3356445362236e-05	0.00387755	-0.224814	0.00983469	0.0588861	-0.261548	0.00254808	0.0169462	-0.1118	0.20361	0.370653	-0.347884	4.6716095077004e-05	0.0103096	-0.273422	0.00157821	0.0577729	0.0321632	0.716404	0.845843	0.127232	0.149155	0.45017	0.146911	0.0953297	0.680524	-0.300365	0.000490788	0.0099759	-0.0712712	0.418545	0.788832
Q6P5R6	RPL22L1	ENSG00000163584	0.0608311	0.488378	0.877926	0.0625239	0.476335	0.998553	0.129235	0.172492	0.37541	-0.291307	0.000736224	0.0816272	0.0470447	0.595068	0.88325	0.105978	0.226501	0.644855	-0.378317	8.378632903705e-06	0.000170756	0.036627	0.677895	0.945908	0.0705937	0.422994	0.850028	-0.186813	0.0326368	0.481832	0.0183416	0.83465	0.916897	-0.198468	0.0225316	0.15456	-0.211988	0.0146797	0.106574	-0.186793	0.0319857	0.144563	-0.0662798	0.450198	0.658562	-0.17303	0.0481132	0.338384	-0.0493008	0.576021	0.816247	-0.133174	0.129418	0.327212	-0.0477877	0.587803	0.758215	0.00891088	0.919539	0.952847	0.104681	0.234081	0.409337	0.0127407	0.885159	0.952015	-0.0101797	0.908129	0.965637	-0.184234	0.0358791	0.134269	-0.161183	0.0669488	0.319342	-0.0536112	0.544652	0.905946	-0.0450147	0.609674	0.779997	-0.291426	0.000732347	0.0954392
Q6PCB5	RSBN1L	ENSG00000187257	0.0433191	0.644279	0.927097	0.0497428	0.595922	0.998553	0.0837057	0.407678	0.624658	0.0494858	0.597826	0.872482	0.0247696	0.793635	0.952428	0.128587	0.168932	0.589793	-0.128979	0.169511	0.329054	0.290548	0.00163278	0.478881	-0.163394	0.0810186	0.570974	-0.0759633	0.419734	0.85919	0.0339399	0.717584	0.845556	0.107179	0.252145	0.550254	0.0886804	0.343822	0.611627	0.0751324	0.422801	0.651744	0.0231757	0.804955	0.902129	0.0226496	0.809297	0.944832	0.05033	0.591585	0.823761	0.0616229	0.511093	0.71611	0.074413	0.427268	0.639166	0.163443	0.0795879	0.195839	0.241318	0.00906454	0.0394961	0.0558407	0.551593	0.779389	-0.181137	0.0516662	0.243912	0.0419978	0.655848	0.808196	-0.0894361	0.341846	0.655677	-0.0551784	0.558074	0.908827	-0.0172336	0.854315	0.926964	0.0278582	0.766581	0.93866
Q6PD74	AAGAB	ENSG00000103591	-0.131363	0.156212	0.667728	-0.0747332	0.421227	0.998553	-0.0976889	0.333583	0.5565	-0.0765193	0.412217	0.776809	-0.0951886	0.309429	0.736074	-0.0993166	0.284611	0.693742	0.12964	0.161761	0.318095	0.0474868	0.609606	0.930063	-0.0650312	0.484151	0.873368	-0.0295195	0.752046	0.965561	0.00397783	0.9659	0.984549	-0.0293592	0.75231	0.892739	-0.0560248	0.546788	0.76889	-0.10638	0.251573	0.486761	0.0532151	0.567108	0.749848	-0.0231412	0.8044	0.944252	-0.0772169	0.407955	0.708576	-0.0748919	0.422258	0.643552	-0.0160551	0.863588	0.932786	-0.0556891	0.550931	0.710061	0.0106789	0.909022	0.950492	-0.0260461	0.780433	0.910718	0.0344524	0.712301	0.871857	0.0661553	0.480455	0.678767	0.193779	0.0371364	0.246639	0.0851817	0.363269	0.843605	0.0468665	0.615828	0.783687	-0.114316	0.21972	0.650058
Q6PEY1	TMEM88	ENSG00000167874	0.0624312	0.47699	0.873617	-0.00471903	0.957172	0.998945	-0.171323	0.068368	0.212249	0.001106	0.989997	0.998138	0.0929015	0.293128	0.721287	-0.0229269	0.79414	0.949719	0.00378582	0.965769	0.982723	-0.0130772	0.882148	0.979413	-0.0692048	0.432198	0.856774	-0.160151	0.0676606	0.555659	0.395104	2.75315365505513e-06	0.000291306	0.272593	0.00156592	0.0345577	0.303389	0.000405855	0.0127432	0.398625	2.20108059068025e-06	0.000361727	0.153405	0.0790658	0.231784	0.217783	0.0124606	0.192262	0.294677	0.000634098	0.0249517	0.279453	0.00122718	0.0187327	0.0528231	0.549031	0.732042	0.424968	4.20804968426225e-07	3.61144175124907e-05	0.389719	4.20382722765567e-06	0.000169516	0.344825	5.50002962571572e-05	0.0110102	0.018354	0.83517	0.933823	-0.0542925	0.539543	0.725085	-0.0783066	0.375849	0.683246	-0.0810346	0.359393	0.842888	0.101421	0.249049	0.460706	-0.00732005	0.933867	0.985409
Q6PFW1	PPIP5K1	ENSG00000168781	0.0128023	0.884163	0.977944	-0.1072	0.221161	0.983008	-0.00667356	0.944072	0.970749	0.04457	0.613215	0.879083	0.00248812	0.977586	0.994845	0.069336	0.429537	0.792632	0.296754	0.000549911	0.00418887	-0.101401	0.247308	0.81649	-0.016501	0.85104	0.972347	0.221502	0.0110041	0.367947	-0.270548	0.00170385	0.0188817	-0.0467312	0.594667	0.80934	-0.0258114	0.768927	0.899469	-0.0896455	0.306681	0.545179	0.129819	0.137914	0.32797	-0.0672715	0.445199	0.779836	-0.0725587	0.410167	0.709559	0.0345385	0.695324	0.842989	0.142822	0.103662	0.267992	-0.233081	0.00738049	0.0363931	-0.210956	0.0155783	0.058571	-0.0844258	0.337685	0.620414	0.0816556	0.353832	0.633551	0.0770164	0.38379	0.595259	0.0829666	0.348015	0.661108	0.0673939	0.446147	0.869589	0.128477	0.143615	0.32559	0.049882	0.571526	0.874592
Q6PI47	KCTD18	ENSG00000155729	0.0620771	0.479498	0.873617	-0.0756021	0.388921	0.998553	-0.0526004	0.580047	0.751851	-0.0348224	0.692946	0.911249	0.0808314	0.360603	0.766355	0.142027	0.104271	0.517936	0.224423	0.00996692	0.0401379	-0.0859505	0.329001	0.85014	-0.122817	0.162255	0.684466	-0.070835	0.421406	0.859308	-0.182526	0.0361936	0.138865	-0.0971255	0.267907	0.566477	-0.028912	0.742093	0.885731	-0.101313	0.247719	0.482875	-0.0118224	0.892974	0.949784	-0.0614247	0.485829	0.802339	-0.110062	0.210772	0.520765	-0.108547	0.217158	0.444916	0.0060433	0.945383	0.977285	-0.18974	0.02996	0.0989358	-0.14327	0.102569	0.228445	-0.204427	0.0191732	0.152832	-0.0681148	0.439501	0.700628	0.125811	0.153786	0.339967	0.236899	0.00665329	0.133126	0.213939	0.0145219	0.622762	-0.0523784	0.552404	0.736916	-0.0523684	0.552481	0.865415
Q6PI98	INO80C	ENSG00000153391	0.0310355	0.729059	0.948156	-0.11282	0.206631	0.968679	0.133811	0.163419	0.362049	-0.097227	0.278781	0.677876	-0.0717992	0.426205	0.806469	-0.0973206	0.276379	0.689957	0.0293373	0.74435	0.850328	-0.200863	0.0241179	0.56939	0.0484906	0.58975	0.903667	0.208213	0.0193044	0.4247	-0.199409	0.0245999	0.109502	-0.0460293	0.607345	0.816034	-0.0286113	0.749491	0.889395	-0.0933307	0.296641	0.535214	0.0753186	0.400011	0.615018	-0.080893	0.367881	0.728314	0.0484746	0.589873	0.82286	-0.0213836	0.812141	0.911372	0.0180307	0.841173	0.919765	-0.108497	0.226541	0.401884	-0.0350289	0.696981	0.822836	-0.12055	0.178757	0.457374	0.0518087	0.564519	0.784235	-0.0930053	0.302249	0.515237	-0.027644	0.759588	0.904293	0.00285453	0.974796	0.994076	0.0563533	0.530818	0.721583	-0.142428	0.111624	0.496071
Q6PID6	TTC33	ENSG00000113638	-0.13471	0.181463	0.692261	0.130708	0.194901	0.968615	-0.0604634	0.582529	0.754041	0.00225066	0.982361	0.996291	-0.0138242	0.89253	0.976827	-0.128735	0.201783	0.619467	-0.0948092	0.348096	0.539357	0.00682458	0.946272	0.988773	-0.0485016	0.631796	0.919906	0.0370907	0.715495	0.96093	0.0377459	0.709263	0.839593	-0.0552032	0.585404	0.803994	0.0325531	0.747814	0.889179	-0.0226211	0.823228	0.916095	-0.126406	0.210133	0.420593	0.0761774	0.453604	0.784517	0.0556327	0.584425	0.820804	-0.0671834	0.50879	0.714793	-0.0685663	0.500085	0.696	0.00196973	0.984562	0.990275	0.00752038	0.941108	0.968245	0.0299842	0.768287	0.904749	-0.0786203	0.439212	0.700628	-0.126801	0.213431	0.417564	-0.0458633	0.65384	0.851508	0.0728409	0.475979	0.878077	-0.122314	0.227783	0.435063	0.0218709	0.829865	0.966136
Q6PJ69	TRIM65	ENSG00000141569	0.0154242	0.883335	0.977944	-0.0854333	0.41551	0.998553	0.0650877	0.568748	0.744326	-0.0980725	0.352339	0.740336	-0.0416378	0.695148	0.914104	0.0154217	0.883354	0.974072	-0.103501	0.326192	0.517884	-0.0405327	0.701261	0.94857	-0.173963	0.0972257	0.59993	-0.103719	0.32517	0.815295	-0.0323518	0.758196	0.870438	-0.1039	0.321633	0.617329	-0.101871	0.331225	0.602398	-0.0901325	0.390229	0.626508	-0.0397845	0.704964	0.841208	-0.00567139	0.95721	0.987513	0.0744764	0.480458	0.758287	-0.111093	0.291761	0.529501	-0.0196898	0.852214	0.92646	0.143978	0.170922	0.33389	0.175593	0.094085	0.215258	0.0710325	0.501039	0.747918	-0.00426215	0.967836	0.99001	-0.24561	0.018943	0.0923711	-0.260685	0.0125706	0.168568	-0.112176	0.289762	0.809823	-0.0273361	0.795896	0.895947	0.0206323	0.845226	0.97033
Q6PJG2	MIDEAS	ENSG00000156030	-0.0722194	0.410553	0.844728	-0.16507	0.0585618	0.917507	-0.0460415	0.628214	0.785356	-0.0326136	0.711531	0.918465	-0.0602876	0.49564	0.841308	-0.0878594	0.316457	0.72061	-0.201982	0.0206935	0.0709438	0.0555496	0.528572	0.908072	0.0885306	0.314635	0.804255	0.0105885	0.904458	0.989075	-0.0441693	0.615044	0.779938	-0.0376633	0.668101	0.845989	-0.0118586	0.892648	0.956806	-0.0513571	0.558667	0.754396	-0.0591694	0.500356	0.699407	-0.0739274	0.40137	0.752837	-0.068744	0.435277	0.727407	-0.0208565	0.813082	0.912164	0.0607865	0.49038	0.6872	-0.11099	0.206924	0.377755	-0.145112	0.0981817	0.221482	-0.0211189	0.810775	0.924525	0.105722	0.229434	0.513078	0.0849192	0.336747	0.5513	0.137692	0.118236	0.401255	0.157477	0.0735574	0.661707	0.0207183	0.814299	0.906014	-0.040008	0.650041	0.902007
Q6PK04	CCDC137	ENSG00000185298	0.0966024	0.283852	0.773941	-0.0120548	0.893855	0.998553	0.118619	0.223644	0.439641	-0.0241382	0.790156	0.941701	-0.0226397	0.803705	0.954609	-0.0315231	0.727101	0.926448	-0.0775899	0.391696	0.582573	-0.0191281	0.832994	0.969991	0.0452265	0.617937	0.915271	0.00910296	0.920073	0.989431	-0.0561639	0.533866	0.720906	-0.0911547	0.312013	0.610549	-0.107177	0.234177	0.504189	-0.218304	0.0144546	0.0871337	-0.143303	0.110864	0.28582	-0.165871	0.065602	0.382711	-0.149006	0.0985966	0.362055	-0.203728	0.023238	0.114398	-0.160747	0.0745056	0.218814	-0.063054	0.486603	0.657986	0.0353489	0.696711	0.822836	-0.208181	0.0203299	0.157811	-0.20209	0.0243941	0.17408	0.0546623	0.548177	0.731727	0.11886	0.190394	0.500078	0.0430065	0.636703	0.927035	-0.178753	0.046991	0.160388	-0.0151848	0.867065	0.97329
Q6PKC3	TXNDC11	ENSG00000153066	-0.0221582	0.800896	0.964202	0.194502	0.0254311	0.890026	0.0266333	0.779464	0.88356	0.0382988	0.664065	0.897452	0.0715011	0.418861	0.803796	-0.058782	0.50317	0.829176	-0.1247	0.155862	0.310118	-0.260843	0.0026198	0.510026	0.0914008	0.29914	0.795043	0.110712	0.208073	0.73116	0.0462303	0.598627	0.768967	0.0413246	0.63802	0.83118	0.0723089	0.409972	0.671237	0.0552397	0.529284	0.733454	0.00225601	0.979518	0.991362	0.0580303	0.510296	0.817575	0.0251227	0.775773	0.915252	-0.0200292	0.820369	0.915619	-0.13568	0.122298	0.296862	0.0247592	0.778933	0.869434	0.132337	0.131867	0.272337	0.0789021	0.37035	0.646409	-0.0342382	0.697844	0.865748	0.0246199	0.780981	0.883594	0.191252	0.0292794	0.22906	0.212601	0.0151638	0.622762	-0.0596123	0.498815	0.696213	0.0230732	0.793639	0.949514
Q6QNY1	BLOC1S2	ENSG00000196072	0.211037	0.0255115	0.37605	0.015685	0.869619	0.998553	0.184951	0.0727599	0.220528	-0.0309806	0.746859	0.931161	0.134507	0.161221	0.619231	-0.154547	0.103735	0.517936	0.0136756	0.886719	0.940928	0.162054	0.0892684	0.730421	0.127888	0.181018	0.698508	0.00358312	0.970227	0.996051	-0.197224	0.0371307	0.141388	-0.133146	0.161658	0.441793	-0.203225	0.0316276	0.166752	-0.161489	0.0889334	0.264201	-0.217709	0.0211165	0.103822	-0.23097	0.0147302	0.206076	-0.240323	0.0110649	0.119474	-0.238088	0.011859	0.0738702	-0.179668	0.0591776	0.188025	-0.138572	0.14694	0.302334	0.00731473	0.939265	0.967834	-0.0637364	0.50632	0.750953	-0.082531	0.389158	0.661646	0.0995725	0.300683	0.513999	-0.0309732	0.748047	0.897363	-0.0499522	0.60429	0.921337	-0.19208	0.0434218	0.153919	-0.0142589	0.881922	0.979152
Q6RFH5	WDR74	ENSG00000133316	-0.0497618	0.575458	0.903711	-0.143393	0.104982	0.943125	0.111566	0.245898	0.465928	-0.0634526	0.476737	0.811799	0.232186	0.0086208	0.252224	-0.120098	0.175199	0.594046	-0.141344	0.111512	0.245599	0.148335	0.0947197	0.733361	-0.182431	0.0392978	0.463506	-0.186938	0.0346117	0.481832	0.189577	0.0314148	0.127328	-0.0516436	0.561081	0.787532	-0.0545314	0.539356	0.763328	-0.0521659	0.557121	0.753625	-0.126339	0.153669	0.350751	0.0371433	0.677227	0.89509	0.0675781	0.448496	0.734396	-0.101597	0.253822	0.487691	-0.153653	0.0833391	0.233907	0.176387	0.0464087	0.136713	0.216601	0.0140591	0.0541339	0.00295665	0.973577	0.990504	-0.169551	0.0557087	0.252816	-0.162235	0.0684085	0.204427	0.00819662	0.927127	0.972409	0.0187372	0.834379	0.970217	-0.166115	0.0609321	0.189527	-0.0726487	0.415106	0.788615
Q6STE5	SMARCD3	ENSG00000082014	-0.0211011	0.816058	0.96814	-0.0116355	0.897944	0.998553	0.0629291	0.519616	0.709919	0.0684332	0.451995	0.798107	-0.174335	0.0547942	0.457042	0.0891984	0.324537	0.723567	-0.014416	0.874254	0.933448	0.0351807	0.699268	0.948307	0.0477302	0.600106	0.907806	0.028955	0.75055	0.965416	0.0501196	0.580398	0.755985	-0.107266	0.235706	0.533899	-0.0600871	0.507379	0.741049	-0.0720746	0.426325	0.654574	-0.0611683	0.499755	0.699151	-0.0622278	0.494129	0.808359	-0.0269459	0.767347	0.910584	-0.0648413	0.476135	0.689571	-0.140178	0.122003	0.296337	0.128118	0.157885	0.31791	0.312162	0.000439825	0.00429482	-0.0117012	0.897791	0.957272	-0.199931	0.0266134	0.179839	-0.0530044	0.562027	0.742276	-0.0670656	0.46297	0.744295	-0.11442	0.209507	0.766453	-0.144603	0.110544	0.274731	-0.0184725	0.839295	0.968817
Q6U841	SLC4A10	ENSG00000144290	0.0619869	0.480138	0.873617	-0.0355853	0.685416	0.998553	-0.0743475	0.43385	0.644781	0.140667	0.109033	0.469273	0.00333291	0.969979	0.992334	0.0277162	0.752407	0.935235	0.375558	9.10776774398769e-06	0.000181779	-0.163469	0.0610857	0.706326	0.00452854	0.9589	0.994295	0.28833	0.000838756	0.234314	0.0748382	0.393746	0.609477	0.229072	0.00824087	0.0890245	0.206555	0.0174897	0.118918	0.176877	0.0424726	0.170775	0.154633	0.0766659	0.228369	0.108875	0.215764	0.603827	0.109298	0.213975	0.524564	0.193164	0.0270676	0.125795	0.133704	0.127885	0.305615	0.127951	0.145276	0.299709	0.116903	0.183597	0.344367	0.249998	0.00397911	0.0783011	0.229322	0.00841945	0.108849	0.0968273	0.273116	0.486294	0.0175611	0.842804	0.938436	0.0192675	0.827755	0.969576	0.196732	0.0243108	0.106752	0.146553	0.0948534	0.471616
Q6UB28	METAP1D	ENSG00000172878	-0.0485409	0.595457	0.910204	-0.0307707	0.736528	0.998553	-0.1814	0.0653461	0.206002	0.0879267	0.337552	0.726254	0.119314	0.194294	0.647337	-0.0207542	0.8205	0.957622	0.0601363	0.512322	0.684159	-0.0239279	0.794469	0.963435	-0.103545	0.258386	0.765043	-0.0863331	0.346415	0.827723	0.145183	0.110587	0.283591	0.099453	0.275761	0.573655	0.26181	0.0035797	0.043871	0.22253	0.0137551	0.0847244	0.0793866	0.384738	0.603516	0.221004	0.0148501	0.206671	0.175387	0.0543332	0.270726	0.179175	0.0492513	0.183896	0.0724027	0.429995	0.641174	0.138151	0.130753	0.278079	0.0868242	0.343668	0.526457	0.227018	0.0122776	0.124317	0.027936	0.761002	0.899891	-0.0419431	0.649214	0.803224	0.060348	0.512624	0.770867	0.1636	0.0741897	0.661707	0.0442195	0.63009	0.79277	0.128944	0.158673	0.567954
Q6UB98	ANKRD12	ENSG00000101745	-0.122816	0.243484	0.74632	-0.0690046	0.51337	0.998553	-0.0839555	0.461963	0.666456	-0.00789091	0.940823	0.984979	-0.0800656	0.45316	0.820524	-0.0701448	0.506418	0.830919	-0.053508	0.612452	0.762013	-0.160877	0.125528	0.761299	0.0222013	0.83362	0.969697	0.109898	0.29973	0.800787	0.0551141	0.601806	0.771032	0.158558	0.131143	0.397548	0.185796	0.0761958	0.274935	0.103799	0.324791	0.563497	0.000593903	0.995517	0.998501	0.123395	0.241252	0.626995	0.126996	0.227687	0.540213	0.119796	0.255358	0.488977	0.0316178	0.764791	0.871562	0.146887	0.162348	0.323774	0.0921327	0.3824	0.567248	0.0924604	0.380702	0.655055	-0.148665	0.157267	0.429524	0.0486229	0.645322	0.801233	0.0838883	0.426597	0.716779	0.0288092	0.785156	0.955886	-0.0354862	0.737004	0.860042	-0.00905545	0.93211	0.984495
Q6UB99	ANKRD11	ENSG00000167522	0.207658	0.0246654	0.367701	0.0471529	0.61367	0.998553	-0.083005	0.40924	0.626182	0.0415661	0.657748	0.893809	-0.0354528	0.705563	0.919637	0.131661	0.157067	0.578294	-0.0550783	0.557047	0.719143	0.0837388	0.371483	0.867227	-0.0998277	0.286334	0.785073	-0.115764	0.215907	0.737486	0.0289606	0.756592	0.869771	-0.0161781	0.862553	0.944191	-0.0109907	0.906377	0.962992	0.00173229	0.985211	0.994037	-0.0439603	0.637908	0.798758	-0.0300513	0.748794	0.921926	-0.0398674	0.670907	0.865701	-0.0511399	0.585626	0.768306	-0.0464866	0.620232	0.780661	0.023368	0.803369	0.885235	-0.00494172	0.958013	0.977692	0.0552867	0.555554	0.781621	0.0185399	0.843408	0.937066	0.0808756	0.390215	0.601837	0.01997	0.832235	0.933986	0.0298485	0.751499	0.952508	-0.0187857	0.84136	0.919319	0.0392891	0.675409	0.909495
Q6UUV7	CRTC3	ENSG00000140577	0.0294852	0.739128	0.950156	0.0302638	0.732497	0.998553	-0.00667017	0.944608	0.970749	-0.0501773	0.572269	0.860075	-0.00444394	0.960294	0.990672	-0.0226942	0.797729	0.949719	0.0228713	0.796967	0.884451	-0.213012	0.0153639	0.558456	0.03502	0.693581	0.938676	0.0758977	0.39262	0.843125	-0.11802	0.18112	0.381296	-0.0651193	0.461679	0.727808	0.0127726	0.885319	0.953858	0.0168319	0.849252	0.930179	0.054788	0.535843	0.726032	-0.101375	0.25298	0.640451	-0.0921162	0.299147	0.61192	-0.0252856	0.776074	0.89083	-0.0996591	0.261144	0.473603	-0.0388962	0.661646	0.790786	0.112365	0.204863	0.372145	0.0895948	0.312625	0.599037	0.0795826	0.36998	0.648305	0.125293	0.158782	0.347531	0.065018	0.46591	0.744696	0.011454	0.897896	0.981927	0.015258	0.863736	0.932424	-0.000783849	0.992966	0.998381
Q6UUV9	CRTC1	ENSG00000105662	0.0524394	0.550398	0.893501	-0.108002	0.217704	0.98143	0.0729253	0.442719	0.650849	0.0125249	0.887091	0.967923	-0.228059	0.00906353	0.257378	0.195503	0.0246709	0.404546	0.125714	0.150914	0.303084	-0.0952837	0.27713	0.82979	0.15622	0.0736542	0.557125	-0.119583	0.173685	0.696544	-0.067365	0.442798	0.649808	-0.00527238	0.952156	0.981311	0.0422403	0.630586	0.821356	0.0832265	0.342747	0.581883	0.188381	0.0305298	0.129799	-0.0136985	0.876592	0.963814	-0.0365347	0.678662	0.86831	0.100212	0.254763	0.488649	0.161826	0.064801	0.199332	-0.101067	0.250713	0.431184	-0.0739882	0.400982	0.586699	0.00478726	0.956722	0.983281	0.194392	0.0260905	0.178753	0.102945	0.243811	0.452149	0.0546832	0.536624	0.783108	0.0510284	0.56423	0.909658	0.217932	0.0123991	0.0703162	-0.0195434	0.824655	0.964192
Q6UVK1	CSPG4	ENSG00000173546	-0.0778207	0.419037	0.847689	-0.0844637	0.380317	0.998553	-0.226698	0.0297764	0.123453	-0.0471874	0.626087	0.881979	-0.00642139	0.947412	0.986965	-0.106573	0.267804	0.679987	0.13097	0.174635	0.336295	-0.0257545	0.790371	0.963054	0.0517635	0.592958	0.903869	0.186562	0.0520888	0.529766	0.152085	0.112716	0.286845	0.142014	0.138886	0.410701	0.104189	0.278712	0.553664	0.143945	0.133539	0.336857	-0.16585	0.0833457	0.239721	0.165276	0.0858939	0.424209	0.185323	0.0536977	0.268627	0.114722	0.234891	0.465921	-0.150793	0.11755	0.289528	0.208101	0.0298992	0.0988195	0.209609	0.0287053	0.0908315	0.200598	0.036486	0.211859	0.0184242	0.849189	0.93961	-0.0526046	0.588717	0.762322	0.0296234	0.760869	0.904651	0.0476616	0.624255	0.925929	-0.113129	0.2415	0.451877	-0.0642693	0.506727	0.842961
Q6UWL6	KIRREL2	ENSG00000126259	0.0178258	0.849367	0.971049	-0.0987153	0.291764	0.998553	-0.0392734	0.698056	0.833234	0.139165	0.137993	0.519438	0.0588951	0.533654	0.857448	-0.160708	0.0848248	0.492622	-0.22587	0.0147711	0.054371	0.279541	0.00237393	0.495573	-0.153922	0.099008	0.604724	-0.0384825	0.681709	0.953312	0.161074	0.0841086	0.239991	-0.00327906	0.972132	0.989817	-0.00931503	0.920946	0.968272	-0.0737687	0.431292	0.65862	-0.0687606	0.463301	0.670263	0.1621	0.0834873	0.420101	0.185031	0.0477385	0.254684	0.00477184	0.959633	0.983338	0.0213336	0.820965	0.906498	0.211186	0.0234764	0.0830485	0.0986177	0.294379	0.478198	0.0587991	0.532495	0.766412	-0.00280914	0.97623	0.992605	-0.22802	0.0146874	0.0794437	-0.0441845	0.64065	0.844222	0.0899046	0.341469	0.832624	-0.024074	0.798429	0.897398	0.127325	0.175093	0.600275
Q6UWP8	SBSN	ENSG00000189001	0.0829346	0.386835	0.832988	0.198781	0.0364837	0.905166	-0.0166163	0.873703	0.934196	0.0921158	0.338507	0.727258	0.0625613	0.518109	0.851968	-0.179976	0.0587358	0.459981	-0.0348836	0.717507	0.834265	0.00482881	0.960069	0.990818	0.0252502	0.793443	0.962696	0.136995	0.15354	0.683147	-0.180141	0.0585007	0.1893	-0.104795	0.273689	0.571344	-0.0746658	0.436076	0.68782	-0.17631	0.0641636	0.218983	0.0770226	0.42169	0.633191	-0.162356	0.0886659	0.429646	-0.155493	0.103185	0.371385	-0.136866	0.152028	0.359984	-0.0833244	0.384599	0.601711	-0.0718126	0.45386	0.630418	0.129266	0.176321	0.333242	-0.0920683	0.336521	0.619492	-0.0123263	0.897832	0.959842	0.124072	0.196564	0.396098	-0.029059	0.763144	0.905043	-0.0543113	0.573074	0.912418	-0.000844964	0.992978	0.996979	0.100306	0.297118	0.718957
Q6UWZ7	ABRAXAS1	ENSG00000163322	0.28396	0.0164022	0.334276	-0.046391	0.700855	0.998553	0.144682	0.274258	0.496337	-0.0912695	0.449061	0.796089	-0.0259015	0.831451	0.961727	0.118894	0.323375	0.723045	0.125414	0.30091	0.49055	-0.0250915	0.836648	0.97008	0.152827	0.20657	0.724255	-0.217654	0.0702956	0.564411	0.09652	0.423289	0.6336	0.0665262	0.581482	0.802316	0.0487777	0.686247	0.853927	0.0718998	0.551271	0.748728	0.0484407	0.688303	0.830313	0.0901064	0.454885	0.785703	0.0813794	0.499889	0.771639	0.0835281	0.488599	0.697946	0.0492915	0.683117	0.823765	-0.00183651	0.987873	0.992272	-0.221398	0.0635218	0.161715	0.0447189	0.711155	0.875512	0.166816	0.164398	0.437017	-0.0451623	0.708419	0.840526	0.15952	0.18391	0.492977	0.0874162	0.468515	0.874743	0.0997441	0.407893	0.619336	-0.091892	0.445961	0.806698
Q6UX04	CWC27	ENSG00000153015	-0.0383954	0.662042	0.930284	0.00854612	0.922524	0.998945	-0.0848393	0.371622	0.590655	-0.0160841	0.855317	0.959403	-0.0881324	0.318716	0.741194	0.0858397	0.327752	0.727042	-0.034846	0.692748	0.817913	-0.0130868	0.882062	0.979413	-0.118121	0.179043	0.696764	0.0212864	0.809302	0.977796	-0.169321	0.0522717	0.176276	-0.0183156	0.83488	0.932825	0.00506634	0.954024	0.982779	-0.0682783	0.436625	0.663876	0.00310773	0.971788	0.987774	-0.0104509	0.905693	0.970522	-0.0694028	0.430879	0.724118	-0.0578241	0.511803	0.716153	-0.00219906	0.980112	0.992465	-0.124838	0.155404	0.314967	-0.0309995	0.725221	0.84001	-0.114614	0.192388	0.47461	-0.063298	0.4726	0.724997	0.104826	0.235256	0.442363	0.127569	0.148071	0.449039	0.126178	0.15258	0.729141	-0.0208903	0.812785	0.904865	0.00217662	0.980315	0.996135
Q6UX06	OLFM4	ENSG00000102837	-0.179299	0.0445503	0.465009	-0.00387879	0.965617	0.998945	0.115789	0.232739	0.449643	-0.101709	0.259045	0.660787	0.0736678	0.416145	0.800708	-0.0518405	0.564279	0.862201	-0.244507	0.00599516	0.0271434	0.129579	0.149794	0.770357	0.0010601	0.990639	0.998284	0.0849913	0.345992	0.827637	-0.205822	0.0207703	0.0979427	-0.209444	0.0185855	0.138614	-0.258927	0.0034161	0.042558	-0.339821	9.90241459346564e-05	0.00362494	-0.264191	0.00279632	0.0324306	-0.152744	0.0890242	0.430302	-0.134694	0.13423	0.422386	-0.264162	0.00291262	0.0314263	-0.117726	0.191027	0.390171	-0.161782	0.0714661	0.181604	-0.0736665	0.414241	0.598285	-0.144152	0.108743	0.361459	-0.106773	0.235954	0.520568	-0.121689	0.178187	0.372503	-0.110869	0.220251	0.532775	-0.00572917	0.949646	0.990254	-0.183778	0.0402118	0.147086	-0.108566	0.228136	0.661523
Q6UX72	B3GNT9	ENSG00000237172	0.0982148	0.262551	0.755287	-0.0151197	0.863383	0.998553	-0.0248502	0.793888	0.889672	0.108931	0.215524	0.618851	0.0192929	0.827532	0.961455	0.0359613	0.68227	0.912492	0.402367	1.73036870165788e-06	5.52287927752292e-05	-0.107492	0.219899	0.810025	-0.000982306	0.991081	0.998284	0.193923	0.0264603	0.458684	-0.153401	0.079073	0.230475	-0.0259706	0.767542	0.9012	-0.032846	0.708491	0.865906	-0.0481932	0.583177	0.771708	0.0648699	0.459914	0.667807	-0.152245	0.0825709	0.417667	-0.124423	0.156793	0.456317	0.00701641	0.936605	0.972618	0.00738898	0.933246	0.971718	-0.0978902	0.265992	0.445931	0.0410866	0.641253	0.781882	0.000889075	0.991959	0.997221	0.0706999	0.422295	0.68675	0.14812	0.0926054	0.247076	0.0988888	0.262986	0.578274	0.0512386	0.562624	0.909658	0.0689703	0.433763	0.643069	0.0659277	0.454364	0.812762
Q6UXD5	SEZ6L2	ENSG00000174938	0.0014785	0.986576	0.998207	-0.0665488	0.448358	0.998553	-0.138377	0.143836	0.33595	0.159684	0.0684765	0.390629	-0.118667	0.178721	0.636733	0.0699795	0.425257	0.792254	0.380421	6.81158792836811e-06	0.000146963	-0.10395	0.235562	0.810328	0.032357	0.712639	0.943672	0.0864355	0.326269	0.815661	0.027144	0.757359	0.87033	0.0871907	0.320168	0.616423	0.123891	0.156976	0.407944	0.180525	0.0383218	0.161483	0.172355	0.048133	0.171327	0.0272928	0.756984	0.923076	0.0492601	0.576337	0.816513	0.194597	0.0259304	0.1228	0.144309	0.100076	0.262735	0.0504789	0.566925	0.721514	-0.0367356	0.676994	0.808423	0.0961822	0.274464	0.564044	0.18868	0.0309069	0.191438	0.0858667	0.331363	0.545028	0.0907244	0.304634	0.619659	0.0460951	0.60253	0.921337	0.192552	0.0275665	0.115747	0.142953	0.103341	0.484604
Q6UXI9	NPNT	ENSG00000168743	0.101594	0.300081	0.784295	0.0401666	0.682685	0.998553	0.299373	0.00374328	0.0327813	-0.0383239	0.697909	0.913204	-0.0264143	0.790112	0.951795	-0.0467413	0.634227	0.891496	0.0536932	0.584622	0.741482	0.0215414	0.826511	0.968883	-0.0701153	0.475103	0.872169	0.0163394	0.868601	0.984894	0.0285476	0.771441	0.879537	0.0734405	0.454363	0.722255	0.0695284	0.478815	0.720012	0.0984998	0.315119	0.553303	-0.0338958	0.730139	0.856356	0.0545485	0.580485	0.851432	0.0300635	0.760792	0.907164	0.00547152	0.955823	0.982144	-0.0795613	0.419792	0.634163	0.0944954	0.337636	0.521267	0.0539661	0.584539	0.740767	0.0322401	0.744051	0.891845	0.0299008	0.762049	0.900578	0.0222597	0.822532	0.906958	0.0346272	0.727114	0.890426	-0.0229854	0.816846	0.966613	-0.0342336	0.728822	0.855719	-0.01522	0.877531	0.976983
Q6UXY1	BAIAP2L2	ENSG00000128298	0.0582926	0.624224	0.92164	0.0579196	0.626448	0.998553	-0.0529924	0.679987	0.820146	-0.00378255	0.974663	0.993933	-0.0129506	0.914637	0.98091	0.0582967	0.6242	0.884483	0.048439	0.686167	0.812752	0.182442	0.125059	0.761299	0.0569001	0.634967	0.921752	-0.228924	0.0514005	0.527247	-0.0541628	0.649027	0.802924	-0.188113	0.11099	0.365268	-0.182247	0.122782	0.357201	-0.119074	0.315673	0.554024	-0.0994464	0.402546	0.617408	-0.0740397	0.533592	0.829769	0.0315616	0.790953	0.921686	-0.0608013	0.609356	0.785755	-0.162437	0.169737	0.360773	0.122968	0.299996	0.483571	0.206878	0.0790689	0.189432	-0.0516938	0.664042	0.847382	-0.119959	0.312068	0.597227	-0.297708	0.0110916	0.0675641	-0.430174	0.000162309	0.0607608	-0.324969	0.00534919	0.622762	-0.13199	0.265651	0.479637	0.0657348	0.580576	0.876705
Q6V1X1	DPP8	ENSG00000074603	0.215386	0.019691	0.350297	-0.0222904	0.811456	0.998553	0.187241	0.062125	0.200022	-0.0110498	0.906286	0.975631	0.0601586	0.523044	0.854663	-0.00833526	0.928928	0.984704	-0.0671031	0.472234	0.652745	0.131946	0.156162	0.775042	-0.0927814	0.319757	0.809732	-0.0642321	0.493333	0.887951	-0.0519383	0.578114	0.754027	-0.0647477	0.487957	0.742044	-0.107073	0.250539	0.521965	-0.0982502	0.291938	0.530446	-0.104213	0.263488	0.483421	-0.0852724	0.362756	0.726065	-0.0603895	0.519602	0.78444	-0.170841	0.0667151	0.222307	-0.227071	0.014236	0.0751498	-0.0831422	0.374913	0.558609	-0.0302216	0.747418	0.853462	-0.148299	0.112122	0.366961	-0.106558	0.254921	0.542577	-0.00712085	0.939794	0.970969	0.21401	0.0216413	0.201394	0.14996	0.109681	0.694102	-0.140208	0.133315	0.311377	0.0124333	0.894616	0.979982
Q6VMQ6	ATF7IP	ENSG00000171681	0.0218121	0.804686	0.964355	0.0244817	0.781349	0.998553	0.0970807	0.306343	0.529032	0.0934446	0.290302	0.6875	-0.0378042	0.670585	0.905366	0.0399042	0.650889	0.898966	-0.00566698	0.948978	0.974204	-0.0423974	0.631973	0.932982	0.00757346	0.93185	0.988908	0.0593907	0.502086	0.890824	-0.0303933	0.730386	0.853779	-0.0208501	0.813139	0.92345	-0.0299669	0.734025	0.880471	-0.0625363	0.477955	0.694513	-0.0296371	0.736844	0.860116	0.016309	0.853882	0.956313	0.0175083	0.84327	0.93853	-0.0184997	0.834519	0.922017	-0.0703445	0.426445	0.63864	0.0318416	0.71912	0.829857	0.104076	0.238639	0.414422	-0.0194405	0.826233	0.930814	-0.0701433	0.427772	0.690515	-0.0571506	0.52002	0.710029	0.0345604	0.697405	0.873764	0.13789	0.119152	0.705777	-0.059955	0.498025	0.695615	0.0968467	0.273019	0.698973
Q6Y1H2	HACD2	ENSG00000206527	-0.034595	0.693725	0.94014	0.0433544	0.62159	0.998553	0.0117166	0.901973	0.950715	0.178546	0.0413111	0.323505	-0.198792	0.0233677	0.344563	-0.0690029	0.431762	0.793149	-0.0927168	0.292207	0.480573	-0.102376	0.244595	0.814717	0.00998805	0.909852	0.985208	0.142014	0.105651	0.624844	0.0250601	0.775472	0.881378	-0.0293508	0.73832	0.885751	-0.0601293	0.493418	0.730668	0.0176879	0.840463	0.925776	0.0480916	0.583972	0.763106	-0.00608327	0.945022	0.985065	0.0975406	0.267711	0.581333	-0.020227	0.818625	0.915222	-0.0493339	0.575765	0.749609	0.138341	0.115073	0.25395	0.227124	0.00908531	0.0395352	0.0892987	0.310438	0.597068	-0.118073	0.17922	0.454231	-0.216978	0.0131509	0.0747996	-0.125193	0.155835	0.461884	-0.0155267	0.860819	0.97298	-0.0256673	0.771045	0.882304	0.152422	0.0822109	0.444011
Q6Y288	B3GLCT	ENSG00000187676	-0.00292836	0.973416	0.994914	-0.093812	0.284652	0.993067	-0.172684	0.0673972	0.210419	0.0815992	0.354165	0.742032	0.240181	0.00591515	0.212329	-0.00429228	0.961042	0.99323	-0.0206807	0.81463	0.896614	0.0178655	0.839497	0.970135	-0.117964	0.179624	0.696764	0.104774	0.233661	0.754363	-0.139933	0.109532	0.282103	0.00656507	0.940445	0.977866	0.0432994	0.622033	0.816689	-0.0739479	0.399413	0.634004	0.0520979	0.553001	0.739726	0.0272979	0.75694	0.923076	-0.0507792	0.564618	0.812424	-0.0429204	0.626427	0.798568	0.000599278	0.99458	0.998338	-0.115105	0.190478	0.359105	0.0021367	0.980676	0.989433	-0.0349007	0.69229	0.864831	0.0132295	0.880785	0.953246	0.13136	0.136294	0.315035	0.185641	0.0344635	0.241426	0.146179	0.0970088	0.684402	0.0179474	0.838772	0.9177	0.125676	0.152627	0.560775
Q6Y2X3	DNAJC14	ENSG00000135392	-0.0385874	0.684905	0.938811	0.00507883	0.957422	0.998945	0.018958	0.855308	0.923464	0.0764525	0.423019	0.780342	-0.00593575	0.950699	0.987308	-0.0966304	0.308602	0.714522	-0.0845719	0.373137	0.563682	-0.0339235	0.721313	0.951561	-0.0915286	0.334961	0.81318	0.111263	0.242838	0.760656	-0.123583	0.192197	0.397251	-0.0786674	0.407539	0.6879	-0.110497	0.243974	0.514491	-0.0205201	0.829199	0.919408	-0.14631	0.122023	0.303057	-0.110535	0.245955	0.632057	-0.0613264	0.520651	0.784991	-0.0846825	0.374682	0.604902	-0.157414	0.0974031	0.259036	-0.128117	0.178236	0.343917	-0.0408734	0.668732	0.802759	-0.0860939	0.366744	0.643365	-0.110922	0.244295	0.530336	-0.037972	0.692346	0.831935	0.0336957	0.725522	0.890235	0.0580423	0.545112	0.905946	-0.137129	0.149366	0.334117	0.0328351	0.73108	0.927544
Q6YHU6	THADA	ENSG00000115970	-0.0103629	0.908683	0.983144	-0.00848526	0.925175	0.998945	0.0113604	0.907105	0.951838	0.0213569	0.813869	0.950388	0.097584	0.282924	0.715957	0.108846	0.22693	0.645364	-0.00979625	0.914008	0.955318	0.0315647	0.727828	0.952338	0.0930199	0.304155	0.798374	-0.135977	0.132108	0.659842	0.0348958	0.699241	0.833349	0.0338618	0.707742	0.867164	0.0564214	0.53199	0.758274	0.0181393	0.840869	0.925987	0.0123317	0.891432	0.948997	0.0462735	0.609817	0.868412	0.0481225	0.595592	0.826092	0.0551278	0.543106	0.741157	0.0629004	0.487668	0.685611	-0.0276241	0.760708	0.858143	-0.0655554	0.469447	0.647186	0.0502248	0.579603	0.795885	-0.0425918	0.638575	0.833168	0.00875474	0.923437	0.962438	0.0798686	0.379865	0.685052	0.0383499	0.673658	0.932512	0.0172029	0.849593	0.924783	0.0416127	0.646316	0.90098
Q6ZN16	MAP3K15	ENSG00000180815	0.186952	0.0638967	0.523043	0.196714	0.0509933	0.913736	0.187722	0.0798738	0.233073	-0.0178256	0.861697	0.959872	0.167103	0.100053	0.539293	0.0132618	0.896343	0.977224	0.122542	0.226911	0.405427	0.085139	0.402095	0.875104	0.0235494	0.817028	0.96871	0.0315975	0.756199	0.966898	-0.257411	0.0101062	0.0603715	-0.219586	0.0289748	0.177717	-0.211487	0.0356078	0.177556	-0.0757834	0.45595	0.678305	-0.13187	0.193217	0.398507	-0.162117	0.110744	0.462842	-0.13838	0.17419	0.477975	-0.00198738	0.984505	0.993522	-0.107916	0.290192	0.507689	-0.293419	0.003365	0.0208765	-0.17582	0.0833245	0.197352	-0.145686	0.152328	0.421864	-0.183008	0.0712775	0.284227	-0.0167407	0.870715	0.935513	0.0622068	0.544973	0.788646	0.117894	0.250108	0.782647	-0.146383	0.150353	0.33574	-0.0451793	0.658678	0.904307
Q6ZN28	MACC1	ENSG00000183742	0.201482	0.0402697	0.452594	0.202839	0.0389159	0.905658	0.20971	0.0512369	0.176597	0.0546648	0.581532	0.864797	0.0213166	0.831594	0.961727	0.0584119	0.555868	0.857442	-0.224477	0.0226338	0.0755637	0.0446029	0.654609	0.937823	-0.0944572	0.34259	0.814952	-0.0716339	0.472106	0.881012	-0.00803083	0.935513	0.970593	-0.199196	0.0426398	0.222533	-0.184519	0.0607763	0.243136	-0.103628	0.29517	0.53379	-0.14013	0.155959	0.353613	-0.0451342	0.649146	0.886581	0.00333668	0.973183	0.991204	-0.218296	0.0260005	0.122908	-0.197765	0.0441819	0.15462	-0.012121	0.902803	0.943004	-0.019012	0.848087	0.913234	-0.167493	0.0892272	0.32803	-0.206165	0.035757	0.204129	-0.242391	0.0136296	0.07637	-0.0368678	0.711586	0.883104	0.10991	0.269072	0.792342	-0.199651	0.0421586	0.151246	0.0459567	0.643186	0.899974
Q6ZN55	ZNF574	ENSG00000105732	-0.00116582	0.989497	0.998633	-0.134044	0.128399	0.949135	0.0259162	0.787162	0.887467	-0.0609704	0.492468	0.820206	0.117904	0.185013	0.642067	0.0480669	0.587083	0.871374	0.00267905	0.975962	0.988344	0.00547444	0.950903	0.990129	-0.000162306	0.998543	0.999449	-0.193163	0.0282887	0.464556	0.03378	0.702803	0.835789	0.0239161	0.787091	0.911236	-0.00187903	0.983072	0.994072	-0.00862965	0.922373	0.965009	-0.0475448	0.591156	0.767824	-0.043946	0.620945	0.873335	-0.0548084	0.537295	0.795337	-0.015331	0.86309	0.935365	-0.126889	0.151873	0.337281	0.0232751	0.793463	0.879045	0.0218317	0.806011	0.888552	-0.0712935	0.422045	0.686578	-0.180584	0.0405652	0.218803	0.093143	0.295686	0.508669	0.115496	0.194214	0.504068	0.0467189	0.600512	0.921337	-0.112492	0.20435	0.40796	-0.0844264	0.34147	0.75213
Q6ZNL6	FGD5	ENSG00000154783	-0.0637332	0.526614	0.888608	-0.0746775	0.457969	0.998553	-0.137887	0.202799	0.414259	0.02912	0.773653	0.938008	0.0671332	0.50692	0.847946	0.0295	0.769641	0.940816	-0.0394119	0.695571	0.819992	0.0200785	0.842032	0.970561	-0.0707608	0.481951	0.873368	-0.234889	0.0180593	0.407864	0.187025	0.0611038	0.195027	-0.0401809	0.689931	0.85806	-0.0506798	0.614747	0.810983	0.0345819	0.731358	0.866811	-0.148384	0.138637	0.329052	0.0315233	0.755537	0.923076	0.082371	0.415221	0.712627	-0.0344779	0.733446	0.865964	-0.0846115	0.402604	0.618849	0.234829	0.0186851	0.0710954	0.258497	0.00941053	0.0405393	0.135685	0.178293	0.457177	-0.139852	0.165209	0.437684	-0.1416	0.159936	0.348293	-0.23854	0.0168474	0.183798	-0.121101	0.230058	0.780294	-0.139671	0.165762	0.357538	0.128559	0.202406	0.63094
Q6ZRI6	C15orf39	ENSG00000167173	-0.136515	0.128997	0.637548	-0.0700536	0.437566	0.998553	-0.199247	0.0396386	0.14906	0.0548306	0.545286	0.84693	-0.00703679	0.938428	0.985375	0.0603242	0.503956	0.829615	-0.144486	0.109367	0.242701	-0.109162	0.227481	0.810328	-0.101689	0.261096	0.767977	-0.00496797	0.956329	0.995466	-0.0715998	0.427494	0.636521	-0.0403021	0.65542	0.840522	-0.0652336	0.469817	0.713306	-0.00971473	0.914372	0.961423	-0.0942324	0.295887	0.517418	0.0367798	0.685072	0.899279	0.0413601	0.64832	0.855118	-0.0253921	0.779527	0.892274	-0.0720804	0.426288	0.638629	-0.016691	0.854019	0.917142	-0.0065957	0.942042	0.96837	-0.117054	0.195417	0.478568	-0.184691	0.0400237	0.217095	-0.127095	0.161261	0.350472	-0.0432594	0.63472	0.840778	0.00439436	0.961526	0.992807	-0.142493	0.114398	0.280744	0.0438937	0.628341	0.897319
Q6ZS11	RINL	ENSG00000187994	0.219225	0.05708	0.50522	0.138409	0.233116	0.983008	0.1374	0.271269	0.493239	-0.0909475	0.434601	0.787204	0.147777	0.205781	0.655622	0.180046	0.119628	0.540727	0.155535	0.179714	0.342998	0.141238	0.223607	0.810328	0.144694	0.212368	0.72755	-0.0396421	0.733858	0.963854	-0.059728	0.608283	0.776207	0.0664802	0.56828	0.791452	0.027206	0.815537	0.922151	0.0246331	0.832716	0.922136	0.0819927	0.481348	0.685322	0.0756225	0.516166	0.821989	-0.0331586	0.776136	0.915399	0.0865177	0.457397	0.673582	0.14255	0.219292	0.425475	0.0534207	0.646723	0.781735	0.183667	0.112245	0.242061	0.272485	0.0172494	0.145611	0.214821	0.0623849	0.265826	0.0741635	0.527152	0.714589	-0.0741374	0.527298	0.778599	-0.0836734	0.475404	0.877788	0.149614	0.197064	0.398044	-0.0863294	0.458381	0.816296
Q6ZTN6	ANKRD13D	ENSG00000172932	-0.0174265	0.843993	0.971049	0.142745	0.105205	0.943125	0.0613133	0.52265	0.711251	0.0238397	0.788569	0.941408	0.0623985	0.484105	0.834091	-0.0311242	0.725192	0.925544	-0.0113656	0.89788	0.947435	0.0147528	0.867691	0.977451	-0.0315936	0.721217	0.946729	0.0641422	0.470191	0.880939	-0.109409	0.215299	0.424336	-0.118657	0.17876	0.462639	-0.144237	0.101579	0.323817	-0.083844	0.342922	0.581883	-0.155373	0.0775392	0.229468	-0.0487915	0.582938	0.852445	-0.112989	0.202343	0.511419	-0.0971133	0.273583	0.509931	-0.0276277	0.755956	0.866579	-0.0815607	0.358165	0.542551	-0.105996	0.231878	0.407078	-0.164168	0.0630165	0.277142	-0.10412	0.240292	0.525932	0.0203201	0.819908	0.905295	-0.0770238	0.3875	0.688848	-0.0917315	0.303097	0.814093	-0.110868	0.210999	0.415331	0.00986351	0.911664	0.98001
Q6ZTW0	TPGS1	ENSG00000141933	0.117495	0.232599	0.737744	-0.107072	0.276968	0.993067	0.0587976	0.577707	0.750031	0.0371516	0.708089	0.917145	0.208587	0.0335949	0.385567	0.0268053	0.786057	0.94616	0.102678	0.297274	0.486575	0.110615	0.261291	0.82266	0.0274571	0.780985	0.95995	-0.112295	0.254072	0.768083	-0.00482909	0.961006	0.982368	-0.0162537	0.869284	0.946913	-0.0765484	0.437668	0.688923	-0.12458	0.205433	0.434372	-0.153204	0.118686	0.298513	0.00304285	0.975544	0.991672	-0.042836	0.665914	0.863419	-0.135322	0.170797	0.38619	-0.225975	0.0210789	0.0976685	0.0674249	0.496463	0.666132	0.00803351	0.935492	0.965597	-0.0319044	0.747823	0.894423	-0.096447	0.330079	0.610665	-0.00577795	0.953809	0.978934	0.0495186	0.619379	0.833464	0.0349262	0.726156	0.946798	-0.180296	0.0670286	0.201138	0.102463	0.300661	0.721437
Q6ZU35	CRACD	ENSG00000109265	0.00361264	0.968366	0.994272	-0.0603303	0.507415	0.998553	-0.130631	0.18197	0.3872	0.0136813	0.881106	0.966028	-0.00848597	0.926397	0.981245	0.00762172	0.933321	0.985615	0.164982	0.068216	0.173139	0.0611129	0.501913	0.895995	-0.0227212	0.803013	0.965661	-0.079252	0.383566	0.840119	0.00706685	0.938165	0.972278	-0.00150117	0.986852	0.995354	0.0208052	0.819328	0.924002	0.104812	0.248608	0.483446	0.0202998	0.823645	0.913662	-0.0544606	0.551318	0.837557	-0.0012809	0.988828	0.996392	0.187771	0.0383484	0.157137	0.0413888	0.650806	0.802239	0.0536091	0.557567	0.714153	0.00552652	0.951826	0.973674	0.158241	0.0817151	0.313079	0.0563972	0.537231	0.766081	0.0602582	0.511466	0.70407	-0.0976792	0.286483	0.60123	-0.164955	0.0705946	0.661707	0.0542996	0.552496	0.736916	0.0254657	0.780684	0.944349
Q6ZU65	UBN2	ENSG00000157741	-0.0421996	0.630915	0.924195	-0.110178	0.20852	0.968679	-0.229259	0.0145826	0.0788872	0.0287827	0.744164	0.929381	-0.00914067	0.917792	0.98091	0.169111	0.0525686	0.451475	0.00623296	0.943671	0.97082	0.00062746	0.994325	0.99741	-0.10146	0.248865	0.755299	-0.100689	0.252498	0.768083	-0.0116733	0.894316	0.949762	0.0522653	0.551724	0.780927	0.150616	0.0847379	0.289865	0.17952	0.0394296	0.16378	0.0397796	0.650646	0.806762	0.0900332	0.306459	0.684238	0.0594466	0.500011	0.771639	0.155104	0.0769008	0.242442	-0.0184475	0.834342	0.915069	0.0302362	0.731726	0.838056	0.089152	0.311237	0.495362	0.122153	0.164553	0.439947	0.0691351	0.432663	0.694423	0.102224	0.247143	0.456137	0.110357	0.211323	0.522825	0.0305663	0.729926	0.948032	0.0196826	0.823426	0.910551	0.0157908	0.857927	0.972148
Q6ZUT6	CCDC9B	ENSG00000188549	-0.0891285	0.395552	0.83863	-0.0357688	0.733566	0.998553	0.116328	0.316964	0.540204	0.0632202	0.549376	0.849866	0.0139199	0.895809	0.977844	-0.00167556	0.987282	0.996836	-0.117215	0.265812	0.45189	0.113601	0.280934	0.832332	-0.042753	0.685734	0.934476	0.0241123	0.819531	0.980429	0.0843587	0.421421	0.63205	0.0472396	0.652961	0.83946	-0.0335949	0.749206	0.889395	-0.0331757	0.752234	0.879437	0.0390036	0.710495	0.845114	-0.0191873	0.855945	0.956729	-0.0325536	0.75804	0.905521	-0.0471081	0.655659	0.816692	0.0138733	0.895574	0.950847	0.146752	0.162738	0.324134	0.123451	0.241036	0.417436	0.0176359	0.867482	0.94532	-0.0663656	0.529646	0.760972	0.0477806	0.651062	0.804608	-0.125712	0.232461	0.545522	-0.170481	0.104214	0.689139	0.0081317	0.938678	0.970358	0.0820358	0.436915	0.802833
Q6ZV73	FGD6	ENSG00000180263	-0.143207	0.217155	0.729898	-0.151065	0.192704	0.968615	-0.0173986	0.888862	0.942943	0.0409319	0.727335	0.92317	0.0987385	0.39934	0.790978	-0.157697	0.173666	0.592752	-0.0601909	0.607966	0.759245	0.148489	0.20358	0.807289	-0.0431927	0.712912	0.943672	-0.0158095	0.892179	0.989075	0.016202	0.889518	0.946504	-0.0862142	0.458984	0.72573	-0.118509	0.307912	0.582207	-0.112235	0.334403	0.572245	-0.0314771	0.787214	0.890385	0.0271093	0.817414	0.947293	-0.0201176	0.863977	0.945768	-0.123967	0.289304	0.527274	-0.178401	0.12568	0.302226	0.176526	0.129771	0.276741	0.132198	0.258218	0.438829	-0.0601969	0.607931	0.813571	-0.186366	0.109392	0.358026	-0.0721255	0.538597	0.72459	-0.120366	0.30365	0.61851	-0.0922462	0.431201	0.868044	-0.123556	0.29092	0.507468	0.0588317	0.616107	0.890947
Q6ZWB6	KCTD8	ENSG00000183783	-0.0404146	0.670829	0.934213	-0.136341	0.149883	0.952796	0.096812	0.345504	0.567142	-0.0925999	0.331509	0.722254	0.033242	0.727878	0.929936	0.0912982	0.336184	0.734772	0.134774	0.154667	0.308263	0.0410898	0.665656	0.941202	-0.0714963	0.451733	0.863496	-0.0197976	0.835863	0.981001	0.194497	0.0389892	0.145896	0.193194	0.0403447	0.215656	0.149221	0.114693	0.345511	0.203741	0.0304281	0.140482	-0.000803104	0.993264	0.997526	0.145002	0.127154	0.485247	0.0366664	0.701115	0.881127	0.161693	0.0885245	0.262986	0.0452338	0.635798	0.790934	0.271423	0.00379405	0.0228056	0.163564	0.0848518	0.199807	0.271606	0.00376959	0.076255	0.113357	0.23403	0.518345	0.107355	0.262075	0.474153	-0.0688705	0.472612	0.748183	-0.125335	0.189953	0.760327	0.0575019	0.547031	0.733172	-0.108674	0.254046	0.681466
Q6ZWJ1	STXBP4	ENSG00000166263	0.0482286	0.637221	0.92617	0.0342308	0.737914	0.998553	-0.0336494	0.759814	0.870742	-0.231383	0.0218834	0.259024	0.0928208	0.365846	0.76785	-0.10778	0.290804	0.698218	0.211291	0.0367544	0.109315	-0.0661059	0.517809	0.901411	-0.00119435	0.990687	0.998284	0.0653407	0.524862	0.901183	-0.0211739	0.836053	0.917575	0.107604	0.291599	0.587611	0.0915839	0.369778	0.636543	-0.0241476	0.81342	0.910705	-0.0251961	0.805475	0.90245	0.100129	0.326604	0.699776	0.070189	0.492229	0.766179	0.0503035	0.622789	0.796003	0.0124651	0.903042	0.954708	0.0930047	0.362368	0.546554	0.0535129	0.600745	0.75315	-0.0223625	0.826989	0.930814	0.00468844	0.963455	0.987835	0.0127216	0.901573	0.951101	0.00893341	0.930795	0.973316	-0.0129237	0.900018	0.982651	-0.00496005	0.96134	0.982194	-0.119327	0.241877	0.670435
Q709F0	ACAD11	ENSG00000240303	-0.017043	0.846206	0.971049	0.0454977	0.60444	0.998553	-0.0978726	0.302395	0.524995	0.102488	0.244079	0.647097	-0.0388141	0.661067	0.901042	-0.0202977	0.817308	0.957622	0.142458	0.103214	0.233038	-0.0352854	0.687929	0.947676	-0.019448	0.824831	0.968765	0.20409	0.0193772	0.4247	0.0396832	0.651437	0.804429	0.1482	0.089911	0.32491	0.121656	0.164652	0.418682	0.0688477	0.432801	0.65975	0.128147	0.143103	0.33515	0.0826576	0.347936	0.715658	0.0149764	0.865184	0.946358	0.0596904	0.498251	0.705886	0.0710942	0.419705	0.634155	0.103433	0.239732	0.417988	0.0580245	0.510338	0.682246	0.151356	0.0844008	0.319178	0.14915	0.0890813	0.323187	0.0887896	0.315106	0.528185	-0.0941866	0.286472	0.60123	-0.0987902	0.263464	0.789371	0.122769	0.162422	0.352598	0.130513	0.137323	0.540016
Q70EL1	USP54	ENSG00000166348	0.0354895	0.687367	0.939647	-0.0308778	0.726257	0.998553	0.0890667	0.350368	0.57122	-0.14972	0.0890972	0.434736	-0.0332718	0.708166	0.920544	0.220629	0.0113316	0.348041	0.120737	0.171208	0.3311	-0.206712	0.0182914	0.560141	0.0858668	0.331363	0.811492	0.0825387	0.350515	0.829975	-0.354304	3.29823834137599e-05	0.00140749	-0.0311188	0.724206	0.877178	-0.00607412	0.945104	0.977895	-0.125019	0.154798	0.36812	0.0940295	0.285398	0.507229	-0.197883	0.0240215	0.252707	-0.174775	0.0467194	0.251444	-0.0599793	0.497851	0.705796	0.111066	0.208385	0.411118	-0.364874	1.9712106775982e-05	0.000502496	-0.291538	0.000764462	0.00627001	-0.197564	0.0242543	0.170821	0.120523	0.171976	0.445646	0.227544	0.00950424	0.0614316	0.202158	0.0215902	0.201297	0.103773	0.24187	0.782647	0.116791	0.185739	0.38373	-0.161467	0.0664627	0.40694
Q70J99	UNC13D	ENSG00000092929	-0.0190082	0.851104	0.971107	0.255485	0.010304	0.771625	-0.0953461	0.385388	0.604782	-0.255131	0.0104138	0.198608	0.0414371	0.685391	0.911024	0.121093	0.230089	0.646759	-0.238957	0.0166511	0.0597646	0.153272	0.127894	0.761299	-0.053107	0.599747	0.907789	-0.252953	0.0115332	0.370256	0.122897	0.223168	0.433321	0.00936465	0.926324	0.971861	0.0758645	0.453141	0.701616	0.0976147	0.333952	0.572099	0.11541	0.252866	0.47173	-0.0262499	0.796476	0.942104	-0.00566048	0.955656	0.984922	0.000280553	0.997801	0.999354	0.0464816	0.647772	0.800031	-0.051701	0.611295	0.755891	-0.065766	0.517791	0.68908	-0.0146106	0.885867	0.952455	0.0378734	0.709756	0.870902	0.0540394	0.597163	0.768619	0.0319118	0.755088	0.901298	-0.0373246	0.7152	0.944126	0.0890304	0.380849	0.595844	-0.247975	0.0128624	0.229444
Q70Z53	FRA10AC1	ENSG00000148690	-0.0331619	0.732108	0.948156	0.00483439	0.960209	0.998945	-0.118793	0.251552	0.471576	-0.0741761	0.445498	0.795767	0.00553473	0.954665	0.987922	-0.118148	0.221113	0.639797	-0.103114	0.288255	0.476049	-0.0163397	0.866707	0.977434	0.223939	0.0198149	0.413482	0.014893	0.878414	0.987087	0.0832393	0.389503	0.606312	0.0712464	0.461612	0.727808	0.0953846	0.323831	0.596787	0.0972929	0.3142	0.552574	0.0271164	0.779561	0.886402	0.0404562	0.677621	0.895151	0.0270867	0.780806	0.917244	0.0332822	0.73239	0.86557	0.0629204	0.517683	0.709976	0.0559347	0.565307	0.720058	0.0523999	0.59017	0.745214	0.181117	0.0606736	0.272943	0.190527	0.0482564	0.235472	0.0832471	0.393947	0.60506	-0.0763153	0.434638	0.722277	-0.0321302	0.742504	0.950938	0.0901903	0.353266	0.569651	-0.0633754	0.514654	0.84767
Q75N03	CBLL1	ENSG00000105879	0.0430292	0.62421	0.92164	0.0145322	0.868643	0.998553	0.124081	0.1904	0.398208	0.0359372	0.683634	0.907595	0.191591	0.0289887	0.369623	-0.0733848	0.403022	0.776821	0.00793027	0.928369	0.961996	-0.0885013	0.314796	0.842939	-0.12843	0.143763	0.666476	-0.0221625	0.801612	0.977263	-0.112136	0.200498	0.407967	-0.0870895	0.320733	0.616867	-0.047212	0.590877	0.795111	-0.112938	0.197279	0.423862	0.0335301	0.702702	0.839547	0.0278802	0.751922	0.922804	-0.00801756	0.927582	0.973778	-0.154062	0.0789307	0.246427	0.0041163	0.962783	0.984841	-0.0378362	0.66788	0.795238	-0.0470795	0.593355	0.748184	-0.0825727	0.348434	0.627782	-0.0167645	0.849268	0.93961	-0.0739218	0.403243	0.614936	0.12492	0.156744	0.462778	0.200413	0.0222403	0.629359	0.00598719	0.945889	0.974339	0.0565386	0.521246	0.849945
Q76FK4	NOL8	ENSG00000198000	0.0260356	0.766977	0.959062	0.0517482	0.555672	0.998553	0.161737	0.0869969	0.245976	0.0603264	0.493676	0.820206	0.0473615	0.592588	0.881748	-0.0655933	0.454914	0.805908	-0.0480439	0.5858	0.74234	-0.0433243	0.62318	0.931664	-0.010294	0.907102	0.985208	-0.00598264	0.94593	0.994871	0.146653	0.0933522	0.255692	0.030496	0.728501	0.879759	0.0342746	0.696422	0.859703	0.0262622	0.765008	0.886004	-0.0585399	0.504933	0.703355	0.0743997	0.39836	0.750655	0.0986363	0.262348	0.574532	-0.00969111	0.912521	0.962672	0.00301417	0.972743	0.989273	0.136042	0.121296	0.263912	0.156148	0.0749116	0.182299	0.132373	0.131759	0.394748	-0.082088	0.35128	0.63129	-0.102145	0.247511	0.456346	0.0372843	0.673648	0.862895	0.0907354	0.304576	0.814742	-0.0533416	0.545111	0.731741	0.0509265	0.563487	0.87178
Q76L83	ASXL2	ENSG00000143970	-0.029128	0.745121	0.952236	-0.161628	0.0694628	0.93591	0.00856891	0.929864	0.963416	-0.132567	0.138934	0.520178	0.0675325	0.454276	0.820524	0.247161	0.00508769	0.316897	0.146788	0.10097	0.229651	-0.050909	0.571309	0.927278	-0.0878506	0.327982	0.810952	-0.0424166	0.637218	0.943654	-0.0824996	0.356475	0.571976	0.0161067	0.857364	0.942473	0.0251291	0.779144	0.904979	-0.0226935	0.800078	0.903577	0.0841219	0.347063	0.569759	-0.0349392	0.697719	0.903455	-0.0427878	0.634271	0.847597	0.00263451	0.976643	0.990233	0.0841541	0.348822	0.568331	-0.0399317	0.657084	0.78846	0.0129462	0.885597	0.936649	0.0502948	0.575967	0.793431	0.133816	0.135219	0.394126	0.0746136	0.40825	0.619185	0.0034607	0.969446	0.989354	-0.0734926	0.415347	0.861091	0.10285	0.251787	0.464264	-0.143754	0.108296	0.489887
Q76N32	CEP68	ENSG00000011523	0.0626682	0.503939	0.882289	-0.021726	0.816934	0.998553	0.305797	0.00197481	0.0223762	0.074458	0.429032	0.78433	-0.108145	0.249966	0.691755	0.0783992	0.402857	0.776821	-0.0104866	0.911043	0.954414	-0.149195	0.109945	0.753527	0.107996	0.248527	0.755164	-0.00634091	0.946377	0.994871	-0.0970248	0.300146	0.5176	0.111303	0.234249	0.531656	0.122985	0.188426	0.448949	0.0656197	0.484023	0.698934	0.236152	0.0107078	0.0685794	-0.0230833	0.806558	0.944252	0.0301908	0.748743	0.901114	0.0830846	0.377357	0.607155	0.165212	0.0776496	0.223543	-0.0516007	0.583914	0.734101	-0.10149	0.280472	0.462504	-0.00397118	0.966402	0.987497	0.169187	0.0706738	0.282695	0.0974642	0.302249	0.515237	0.247835	0.00784648	0.140548	0.170147	0.0703159	0.661707	0.208783	0.0251414	0.109281	0.0920327	0.327957	0.742785
Q76NI1	KNDC1	ENSG00000171798	0.0358696	0.694881	0.94014	-0.0811787	0.374064	0.998553	-0.00577903	0.953571	0.97516	-0.0188712	0.837223	0.956025	0.0422307	0.64697	0.898362	-0.00599828	0.947719	0.990238	0.230552	0.0106241	0.0421253	-0.0416072	0.649086	0.937823	-0.0154304	0.86604	0.977068	0.09312	0.309678	0.807275	-0.23169	0.0102349	0.0609987	-0.152665	0.0932024	0.330076	-0.108831	0.232771	0.502353	-0.175033	0.0538158	0.196562	0.0314203	0.731176	0.856476	-0.179457	0.0488893	0.338384	-0.181589	0.0462231	0.249872	-0.0870599	0.342355	0.578279	0.0218675	0.811824	0.899903	-0.227943	0.0119187	0.0518357	-0.196953	0.0303688	0.0947369	-0.0402106	0.661457	0.846085	0.101774	0.266661	0.553977	0.120607	0.189469	0.387055	0.0730523	0.427817	0.717095	0.0543873	0.555201	0.908484	0.0546927	0.551295	0.735949	0.0262552	0.774986	0.94197
Q7L0J3	SV2A	ENSG00000159164	0.0412938	0.638271	0.92617	-0.178122	0.041016	0.905658	-0.137765	0.145634	0.337801	0.193462	0.0268281	0.277032	0.02221	0.801955	0.954565	0.0255814	0.770929	0.940997	0.449475	6.43372759512317e-08	6.6835908909027e-06	-0.135981	0.120024	0.758926	-0.0184122	0.834022	0.969697	0.152408	0.0822389	0.585276	-0.0672444	0.443618	0.650067	0.0696925	0.427163	0.700921	0.0903565	0.302845	0.577143	0.0739319	0.399515	0.634037	0.098235	0.262453	0.482792	-0.0323454	0.7138	0.909076	-0.0334556	0.704425	0.881799	0.0796711	0.36569	0.599075	0.0414676	0.638161	0.793233	0.0387955	0.659977	0.789892	0.0585526	0.50649	0.6786	0.0702517	0.425249	0.68864	0.0896954	0.308285	0.594496	0.145503	0.0985814	0.257603	0.042793	0.628794	0.837918	-0.0120042	0.892175	0.981262	0.0894782	0.309463	0.526972	0.190477	0.0293161	0.309817
Q7L1S5	CHST9	ENSG00000154080	-0.0697327	0.434127	0.855614	-0.0358962	0.687489	0.998553	-0.148159	0.12242	0.306068	0.096199	0.281978	0.681477	-0.00726478	0.935652	0.984666	-0.170972	0.0536584	0.452533	0.252758	0.00399609	0.0198744	0.0148506	0.867861	0.977451	0.0986745	0.267806	0.773862	0.160258	0.0718904	0.56789	0.0808255	0.364433	0.579909	0.161707	0.0682161	0.281305	0.147951	0.0955864	0.31281	0.174701	0.0485727	0.184452	-0.0203024	0.820061	0.911755	0.12003	0.178896	0.556279	0.0823573	0.357307	0.666755	0.130787	0.142751	0.345971	-0.0697968	0.435542	0.645941	0.168099	0.0588762	0.159341	0.185653	0.0366428	0.108316	0.172763	0.0520987	0.251979	0.121709	0.172851	0.446971	0.072022	0.422883	0.630205	0.00572926	0.949233	0.980836	-0.0586904	0.513888	0.893817	0.0137013	0.878488	0.93881	0.122025	0.171729	0.595616
Q7L1T6	CYB5R4	ENSG00000065615	0.127087	0.157852	0.668777	0.0439305	0.626642	0.998553	0.0715071	0.462085	0.666497	0.037537	0.677698	0.904622	0.206311	0.0220546	0.334992	0.0119628	0.894661	0.976867	0.177217	0.048028	0.133362	-0.125208	0.164138	0.778874	-0.0227186	0.801441	0.965407	0.062094	0.493276	0.887951	-0.119752	0.183448	0.384416	-0.105699	0.240729	0.537878	-0.0748347	0.406858	0.668632	-0.186599	0.0371944	0.158786	-0.0954469	0.289678	0.511162	-0.0957399	0.29017	0.672448	-0.0994144	0.271967	0.586964	-0.111515	0.217557	0.445302	-0.118912	0.188372	0.386348	-0.154782	0.0860744	0.207438	0.019298	0.831532	0.902833	-0.0446657	0.622306	0.824348	-0.092937	0.304587	0.591292	0.035936	0.693132	0.832412	0.0900022	0.322178	0.63547	0.0864368	0.341796	0.832624	-0.115961	0.199653	0.401385	0.0562103	0.533528	0.855408
Q7L1V2	MON1B	ENSG00000103111	0.0408468	0.647106	0.927097	0.0194513	0.827486	0.998553	0.00333754	0.972267	0.985537	0.0579344	0.517647	0.833115	-0.0406875	0.651016	0.898536	-0.0528843	0.553273	0.856918	0.0905796	0.311169	0.501978	0.00768016	0.931708	0.988586	-0.158156	0.0757498	0.561618	-0.102541	0.251307	0.767533	-0.0977261	0.272454	0.490202	-0.188336	0.0332573	0.192997	-0.0791699	0.374372	0.641737	-0.00951217	0.915134	0.961831	-0.145061	0.102314	0.271758	-0.0658107	0.46227	0.789495	-0.103488	0.246934	0.560646	-0.0679103	0.44808	0.6657	-0.175274	0.0487248	0.164777	-0.101171	0.257732	0.438229	0.00390821	0.965217	0.98187	-0.0663561	0.458561	0.717279	-0.204901	0.0208408	0.163095	0.0105269	0.906868	0.954312	0.140027	0.117852	0.400833	0.119682	0.181928	0.752523	-0.208061	0.0189105	0.090758	0.0697303	0.43598	0.801978
Q7L1W4	LRRC8D	ENSG00000171492	-0.179482	0.0394726	0.451015	0.053591	0.541666	0.998553	-0.237936	0.0111573	0.0660884	0.00836312	0.92447	0.97952	-0.121123	0.169835	0.630677	-0.012195	0.889622	0.974949	-0.0363363	0.680312	0.808129	0.058853	0.504308	0.897	0.0553881	0.529773	0.886978	0.0666396	0.449495	0.873787	0.133297	0.127581	0.309248	0.12212	0.163036	0.442945	0.0916084	0.296167	0.570744	0.12233	0.162309	0.37864	-0.0612134	0.485644	0.688509	0.141706	0.106417	0.45788	0.09797	0.2656	0.578834	0.169162	0.0534172	0.192531	0.0602848	0.493975	0.690206	0.0707534	0.421943	0.602085	0.0456624	0.604534	0.75557	0.155655	0.0758458	0.303383	-0.0545947	0.535693	0.765416	0.0241172	0.785344	0.886194	-0.0108589	0.90241	0.962788	-0.041496	0.639242	0.927035	-0.00774279	0.930058	0.96556	0.00357718	0.967654	0.994897
Q7L211	ABHD13	ENSG00000139826	-0.0943954	0.281654	0.772457	-0.0211592	0.809698	0.998553	-0.0734238	0.439598	0.648731	0.33084	0.000113566	0.0747257	0.0120096	0.892128	0.976781	0.0394983	0.652956	0.899649	0.320497	0.000179294	0.00172034	0.00141862	0.98712	0.994458	-0.149987	0.0860603	0.580226	0.268937	0.00189601	0.2712	-0.0585431	0.50491	0.698006	0.0557637	0.525379	0.762606	0.0416023	0.635761	0.823239	0.0300229	0.732552	0.867561	0.0655605	0.45514	0.662397	0.05534	0.530131	0.82772	0.043048	0.6254	0.843543	0.0174638	0.843059	0.927199	0.0132741	0.880386	0.941973	0.0989706	0.260726	0.440966	0.160437	0.067166	0.168822	0.141256	0.107544	0.359596	0.0064095	0.942078	0.980341	-0.0344531	0.697167	0.834677	-0.13158	0.135633	0.432717	-0.0620971	0.482769	0.881741	0.037642	0.669485	0.817566	0.304824	0.000400025	0.0859532
Q7L4S7	ARMCX6	ENSG00000198960	0.286751	0.0074336	0.256418	0.0529484	0.62826	0.998553	0.0115979	0.921874	0.959384	0.0949449	0.387399	0.762627	0.00720834	0.947481	0.986965	0.147781	0.174502	0.593053	-0.165149	0.128618	0.272251	0.168255	0.121486	0.760733	-0.0220754	0.840114	0.970106	-0.123373	0.25776	0.771083	0.16588	0.126911	0.308356	-0.0545132	0.618126	0.82067	-0.0203183	0.852691	0.93713	0.135698	0.21285	0.442782	-0.012326	0.910318	0.958183	-0.0625734	0.567084	0.8451	-0.0347236	0.750942	0.901224	0.0463485	0.671743	0.827519	-0.11522	0.290787	0.508269	0.0102154	0.925626	0.956587	0.0785847	0.472009	0.649862	0.177065	0.102907	0.352016	0.0797524	0.46543	0.721074	0.0229994	0.834502	0.915005	0.0410874	0.708883	0.881401	-0.0320478	0.770924	0.953781	-0.00807258	0.941195	0.972287	0.0635738	0.563245	0.87178
Q7L5N7	LPCAT2	ENSG00000087253	0.0444084	0.627182	0.923169	-0.0102412	0.910858	0.998553	0.12386	0.208086	0.421124	-0.192242	0.0346469	0.304796	0.153248	0.0947093	0.536008	0.00733265	0.936111	0.986254	-0.329519	0.000223623	0.0020661	0.0321366	0.726396	0.952338	-0.179078	0.0493758	0.494118	-0.0296782	0.746587	0.964352	-0.0060515	0.947256	0.976624	-0.194419	0.0318857	0.187005	-0.152741	0.0930395	0.307902	-0.149641	0.0999491	0.282683	-0.167144	0.0657491	0.208223	0.00398402	0.965407	0.990016	0.0512536	0.576636	0.816637	-0.222976	0.0139594	0.0816834	-0.169043	0.0638061	0.197214	0.00555147	0.951811	0.971973	0.103405	0.259035	0.43983	-0.0993555	0.278253	0.567978	-0.139711	0.12642	0.384708	-0.301662	0.000813059	0.0155833	-0.134033	0.144431	0.443779	0.0502672	0.585595	0.91757	-0.197133	0.0302145	0.121769	-0.156036	0.0874394	0.455416
Q7L5Y9	MAEA	ENSG00000090316	-0.114101	0.192673	0.704088	0.0095788	0.913196	0.998553	-0.0757015	0.4255	0.638859	0.00959728	0.913365	0.977105	0.138087	0.117174	0.564792	0.0723836	0.409486	0.781149	0.0961633	0.274559	0.461968	-0.0707708	0.421828	0.880357	-0.0605553	0.492036	0.876784	-0.00339936	0.969261	0.996051	0.00286366	0.974003	0.988337	0.139872	0.109687	0.362216	0.120712	0.167978	0.422443	0.0240316	0.784457	0.896333	-0.0302718	0.73042	0.856356	0.0155924	0.859694	0.95782	-0.0343463	0.696937	0.878593	0.00909677	0.917867	0.964309	-0.0282803	0.74848	0.861974	-0.0501973	0.569093	0.722405	-0.126273	0.15067	0.298175	0.00355724	0.967835	0.988603	0.0408078	0.64352	0.835862	0.16911	0.0544285	0.176715	0.115155	0.19202	0.501528	-0.013853	0.875694	0.976724	-0.0131104	0.881851	0.940284	0.0299791	0.733921	0.928372
Q7L804	RAB11FIP2	ENSG00000107560	0.109092	0.218449	0.730602	-0.07974	0.369032	0.998553	-0.0169737	0.860294	0.925912	-0.0391253	0.66104	0.895672	0.0445466	0.618979	0.89076	-0.106432	0.229951	0.646759	0.10552	0.233991	0.413865	0.1932	0.0282586	0.583607	-0.0102382	0.908322	0.985208	0.0160191	0.857569	0.983408	-0.0473875	0.59384	0.76708	-0.044578	0.615928	0.820393	-0.0732541	0.409362	0.671034	-0.028196	0.751099	0.87888	-0.167632	0.0575831	0.190726	-0.0476724	0.593089	0.859912	-0.0852242	0.338827	0.651441	-0.027101	0.761387	0.881836	-0.113308	0.202854	0.405394	-0.00455626	0.959291	0.975822	0.0219256	0.805948	0.888552	-0.076869	0.388457	0.661706	-0.095148	0.285366	0.572362	0.02676	0.765214	0.874078	0.0739175	0.40886	0.706179	0.064376	0.472107	0.876971	-0.146253	0.0994969	0.2572	-0.0244021	0.784538	0.945763
Q7L8C5	SYT13	ENSG00000019505	0.0758709	0.389072	0.833006	0.0012999	0.988243	0.999818	-0.0775086	0.416623	0.631351	0.159573	0.0697588	0.392438	0.0315279	0.722821	0.927275	-0.0536778	0.542576	0.852767	0.399159	2.32829964730286e-06	6.78633451915746e-05	-0.0250702	0.776229	0.957457	-0.0485427	0.58191	0.900979	0.20515	0.0192094	0.4247	-0.122318	0.163981	0.358475	0.0565497	0.521164	0.759666	0.108441	0.217612	0.483448	0.0556619	0.527738	0.732216	0.223785	0.0101857	0.0670752	-0.0402355	0.649463	0.886581	-0.077191	0.382709	0.68762	0.0838016	0.343167	0.578992	0.0971758	0.271385	0.486239	-0.0790042	0.371598	0.555814	-0.00110896	0.990009	0.994582	0.00213188	0.980795	0.99379	0.150247	0.0879635	0.321733	0.21536	0.0142443	0.0786348	-0.0256253	0.773146	0.90867	-0.0272951	0.758804	0.953052	0.187681	0.0324958	0.127152	0.159369	0.0701211	0.416627
Q7L8J4	SH3BP5L	ENSG00000175137	-0.0483992	0.581566	0.906191	-0.0182772	0.835222	0.998553	0.126682	0.181199	0.386453	-0.12747	0.146807	0.530869	0.0865865	0.327311	0.751369	-0.0263489	0.764255	0.938789	0.0434611	0.622083	0.769904	0.0150234	0.864764	0.977191	-0.040594	0.64526	0.924502	0.0620818	0.481166	0.883415	-0.0655772	0.455025	0.658044	-0.0243531	0.781645	0.908841	-0.0433812	0.621374	0.816214	-0.0378367	0.666665	0.828797	-0.0571891	0.514829	0.708578	-0.0882094	0.316401	0.69468	-0.0991555	0.259832	0.571452	0.00854442	0.922838	0.966277	0.0560004	0.525226	0.715748	-0.116567	0.18487	0.352266	-0.0658007	0.455236	0.633899	0.0699265	0.427401	0.689483	-0.0269018	0.760359	0.899527	0.0958104	0.278208	0.490894	0.0377739	0.669612	0.861371	-0.00591803	0.946721	0.990254	0.00359754	0.96747	0.98507	-0.140277	0.110028	0.493366
Q7L8W6	DPH6	ENSG00000134146	0.21615	0.0163415	0.334276	0.0529887	0.560511	0.998553	0.207516	0.0319722	0.128678	-0.0252478	0.782514	0.939447	0.0214882	0.815028	0.95932	-0.150859	0.0957981	0.509349	-0.0410901	0.653163	0.791043	0.193356	0.0328525	0.607063	0.0427328	0.640247	0.924145	-0.0589681	0.517066	0.897104	-0.166161	0.066241	0.205146	-0.272176	0.00232323	0.04409	-0.2744	0.00213097	0.0329193	-0.278341	0.00182532	0.0234588	-0.17419	0.0539926	0.183556	-0.336078	0.000153971	0.0247765	-0.196548	0.0300212	0.204123	-0.189823	0.0362461	0.15204	-0.131904	0.147543	0.332339	-0.191134	0.0349536	0.111085	-0.0489295	0.592511	0.747315	-0.220316	0.0147498	0.135628	-0.234994	0.0091751	0.112848	-0.0601954	0.511907	0.704305	-0.0377597	0.680932	0.86605	-0.0567962	0.536066	0.902559	-0.188423	0.0376692	0.140307	-0.00699688	0.93903	0.987131
Q7LFL8	CXXC5	ENSG00000171604	0.218442	0.0147958	0.323746	-0.0882807	0.32956	0.998553	0.108225	0.271797	0.494084	0.122145	0.178347	0.574458	-0.0231268	0.800386	0.954335	-0.129516	0.151666	0.572555	-0.0151632	0.867794	0.929273	-0.0741357	0.415111	0.878253	-0.120743	0.183419	0.699395	0.168085	0.0631177	0.544926	-0.0202389	0.823449	0.909341	0.0954684	0.291546	0.587611	0.0582623	0.520382	0.750453	0.059989	0.508074	0.716124	-0.0358228	0.692849	0.832539	-0.00505535	0.955745	0.987053	-0.024826	0.785188	0.919186	-0.00423738	0.9629	0.984317	-0.047889	0.598892	0.765995	0.0346242	0.703801	0.819069	0.117774	0.194507	0.358476	0.053144	0.559362	0.783695	0.000671485	0.994119	0.999294	0.121548	0.182311	0.378235	0.159511	0.0792633	0.340005	0.142553	0.117267	0.702783	-0.0261979	0.773628	0.88382	0.13376	0.140223	0.543441
Q7RTS1	BHLHA15	ENSG00000180535	-0.0519229	0.628924	0.923832	-0.183028	0.0860149	0.935952	0.148116	0.198597	0.408906	0.0531519	0.622841	0.881979	0.203167	0.059115	0.468312	0.153641	0.150573	0.572555	-0.214814	0.0444473	0.125971	0.150502	0.161622	0.775042	-0.158207	0.140971	0.666476	-0.0953188	0.377021	0.838741	-0.0531278	0.620974	0.784306	-0.202155	0.057455	0.260436	-0.172808	0.105354	0.329589	-0.21347	0.0445772	0.175313	-0.224859	0.0341295	0.138746	-0.176793	0.099402	0.447587	-0.123448	0.251845	0.564824	-0.212502	0.0468442	0.177801	-0.190086	0.0760834	0.221094	0.0582001	0.590152	0.73903	0.140239	0.192507	0.355554	-0.0463552	0.668023	0.848918	-0.193481	0.0708916	0.28342	-0.104456	0.335627	0.55005	-0.150815	0.163211	0.46953	-0.15865	0.142187	0.718917	-0.256719	0.0157603	0.0811374	0.0353197	0.743901	0.932018
Q7RTS7	KRT74	ENSG00000170484	0.125654	0.154305	0.665296	0.0123787	0.888833	0.998553	-0.0607168	0.524813	0.712417	-0.00142909	0.987176	0.998138	0.143247	0.106724	0.550661	0.114319	0.195286	0.614165	0.043761	0.622417	0.769947	-0.0949151	0.28464	0.833045	-0.224215	0.0106366	0.370383	-0.0196178	0.825351	0.980468	-0.0682407	0.440441	0.647623	-0.116512	0.186797	0.472592	-0.0782423	0.376242	0.643004	-0.105616	0.231727	0.464416	-0.117023	0.18486	0.388112	-0.0909401	0.305385	0.683908	-0.158603	0.0726161	0.314534	-0.181505	0.0395363	0.160265	-0.153118	0.0832046	0.233614	0.0203478	0.818962	0.895225	0.189252	0.0317121	0.0977042	0.0259571	0.77029	0.905313	-0.108547	0.220773	0.505382	0.112554	0.205896	0.407988	0.0477953	0.592136	0.817407	0.0730532	0.412507	0.861091	-0.149584	0.0906556	0.240891	0.0072499	0.93501	0.986069
Q7Z2H8	SLC36A1	ENSG00000123643	0.200011	0.0259322	0.380799	-0.0264557	0.770542	0.998553	0.148731	0.12811	0.313734	0.0558098	0.539798	0.845034	0.0947056	0.299445	0.72528	0.166302	0.0648955	0.465763	0.164678	0.0687337	0.174008	-0.0336634	0.711652	0.94857	-0.276325	0.0019763	0.291104	-0.00130159	0.9886	0.997678	-0.0654902	0.469889	0.670727	-0.00499724	0.956072	0.982771	-0.0499857	0.581411	0.791003	-0.0501188	0.580404	0.770017	-0.0504174	0.578148	0.758676	-0.0316343	0.727251	0.912977	-0.0747993	0.409002	0.70899	-0.0830997	0.358841	0.591609	-0.0386004	0.670369	0.814524	0.0649484	0.473579	0.648273	0.0944216	0.296893	0.480453	0.065283	0.471299	0.726178	0.0137797	0.879268	0.953122	0.0432213	0.635018	0.795343	-0.0446616	0.623774	0.835014	-0.0879373	0.33345	0.826491	-0.029475	0.745207	0.865951	0.0843354	0.353704	0.759651
Q7Z304	MAMDC2	ENSG00000165072	0.31709	0.000224101	0.0376295	0.024114	0.784552	0.998553	0.149361	0.116	0.296487	0.0741961	0.401496	0.770439	0.0140761	0.8742	0.97329	-0.0336836	0.702506	0.919463	0.118831	0.176426	0.338579	-0.00975641	0.911934	0.985697	-0.143609	0.101752	0.606873	-0.118252	0.180255	0.703837	0.105693	0.229565	0.441356	-0.0297655	0.735746	0.883949	0.0148574	0.866245	0.943924	0.199821	0.0221219	0.116317	0.043009	0.625714	0.791001	0.100306	0.256173	0.643984	0.146182	0.0970027	0.358836	0.123761	0.160657	0.37153	-0.0748132	0.397581	0.613536	0.228686	0.00887019	0.041853	0.284263	0.00104664	0.00792575	0.228035	0.00907129	0.107973	0.0559711	0.527059	0.759246	-0.150793	0.0880503	0.240064	-0.0543141	0.540976	0.786024	0.078671	0.375505	0.849881	0.0121235	0.891111	0.945261	0.104058	0.238721	0.668572
Q7Z333	SETX	ENSG00000107290	0.0527115	0.604338	0.915276	0.134002	0.186054	0.968615	0.0926886	0.395987	0.612824	-0.123605	0.225289	0.629798	-0.0674953	0.509029	0.848165	0.0504126	0.620216	0.883345	-0.123387	0.226114	0.404378	0.130275	0.201049	0.807289	0.0813005	0.426133	0.851563	-0.0218536	0.830868	0.980468	0.260886	0.00910341	0.0564324	0.136471	0.178002	0.461837	0.104974	0.3011	0.575668	0.196245	0.0515604	0.191744	0.0963954	0.342542	0.565583	0.11356	0.263064	0.650627	0.129367	0.201883	0.510925	0.169756	0.0929939	0.270134	0.109055	0.282595	0.498918	0.147126	0.146165	0.301221	0.10252	0.312605	0.496517	0.124804	0.218386	0.506545	0.0219872	0.828974	0.931864	-0.0561117	0.583154	0.758386	0.0522006	0.609717	0.828414	0.0130353	0.89863	0.982246	0.0912261	0.369167	0.584967	-0.143889	0.157504	0.567014
Q7Z388	DPY19L4	ENSG00000156162	-0.0581888	0.538581	0.888809	0.0576295	0.542498	0.998553	-0.157779	0.11507	0.294794	0.130465	0.168409	0.559588	-0.121343	0.200445	0.651595	0.12477	0.185946	0.603471	0.0047336	0.960135	0.980743	-0.0209133	0.825204	0.968541	-0.0837179	0.37585	0.829922	0.0734259	0.439585	0.870418	0.0394242	0.677075	0.819578	0.132352	0.160394	0.440285	0.141476	0.133236	0.372657	0.182288	0.05224	0.193248	0.0772458	0.41399	0.626792	0.156245	0.0969007	0.444454	0.193433	0.0392021	0.230615	0.150464	0.110061	0.296906	-0.00334434	0.971829	0.989117	0.125992	0.181637	0.347785	0.22529	0.0159525	0.0595252	0.204283	0.029246	0.188596	0.0809948	0.39163	0.663657	-0.112253	0.236513	0.443835	-0.021039	0.824948	0.930476	0.0869938	0.359555	0.842888	0.0594652	0.529693	0.720562	0.148462	0.116569	0.505504
Q7Z3B1	NEGR1	ENSG00000172260	0.211979	0.0146839	0.323129	-0.051135	0.560371	0.998553	0.113445	0.231542	0.448372	0.0145064	0.869376	0.962075	-0.0404861	0.647425	0.898362	0.118852	0.174676	0.593053	0.353293	3.24967092266704e-05	0.000475512	-0.143841	0.0998761	0.745047	0.135587	0.12111	0.635688	0.103475	0.239542	0.758287	-0.1466	0.0934715	0.255928	-0.0454143	0.605104	0.815262	-0.0253742	0.772733	0.900932	-0.0482935	0.582393	0.771549	0.133223	0.127794	0.312612	-0.140383	0.109758	0.462842	-0.0957895	0.276437	0.590935	-0.00171181	0.984518	0.993522	0.0808431	0.358657	0.577741	-0.0421413	0.632708	0.771799	0.110843	0.207531	0.375666	0.0176054	0.841803	0.935578	0.154494	0.0780848	0.300117	0.109709	0.214036	0.417977	0.0428249	0.628538	0.837918	0.0817595	0.355097	0.84056	0.132488	0.131421	0.308258	-0.0369574	0.675154	0.909495
Q7Z3D6	DGLUCY	ENSG00000133943	0.0501067	0.574331	0.903631	-0.00972201	0.913269	0.998553	-0.00909291	0.924193	0.960596	-0.0108803	0.90337	0.975074	0.197728	0.0258607	0.359259	-0.00487127	0.95648	0.99323	-0.248619	0.00482511	0.0229067	0.0281553	0.753355	0.954117	-0.0281631	0.753288	0.953095	-0.0639376	0.475136	0.881066	0.247415	0.00486807	0.0372616	0.0932762	0.294992	0.591611	0.0875548	0.325735	0.597762	0.0445892	0.617238	0.797397	-0.0662652	0.45738	0.66481	0.234466	0.00797171	0.163042	0.202239	0.0225959	0.175028	0.0371198	0.678635	0.832161	-0.0985952	0.270108	0.484513	0.225776	0.0107029	0.0478687	0.152749	0.0864454	0.202335	0.117219	0.189364	0.471288	-0.0607605	0.497396	0.740919	-0.229167	0.00984578	0.0626458	-0.0564445	0.530152	0.780197	-0.0274883	0.759956	0.953052	-0.111059	0.21385	0.418489	0.024346	0.785858	0.946068
Q7Z3E5	ARMC9	ENSG00000135931	0.0843945	0.335992	0.806478	-0.00245621	0.977701	0.999818	0.170813	0.0704674	0.216331	0.0240365	0.785228	0.93994	-0.0716037	0.418191	0.80339	0.0756868	0.388389	0.769536	-0.043187	0.624283	0.770405	-0.064938	0.461181	0.882654	0.0969894	0.270437	0.77674	0.00175899	0.984092	0.997523	-0.0426304	0.62743	0.788292	-0.0248346	0.777439	0.907365	-0.0839815	0.33837	0.607933	-0.0407188	0.642959	0.812908	0.0304042	0.729286	0.856356	0.00457868	0.958606	0.987821	0.0823718	0.349611	0.660955	0.0158487	0.857412	0.93315	0.0133618	0.879602	0.941525	0.0791658	0.368748	0.552955	0.127949	0.145281	0.290863	0.0503257	0.568104	0.788506	-0.0467934	0.595604	0.806529	-0.22301	0.0107615	0.0664974	-0.181165	0.0391367	0.251818	-0.0443563	0.616299	0.923612	0.00325741	0.970544	0.9866	0.0605771	0.491879	0.83532
Q7Z3V4	UBE3B	ENSG00000151148	0.0599657	0.504769	0.882289	-0.039156	0.663336	0.998553	-0.0173204	0.858127	0.924303	0.0386142	0.668985	0.900101	-0.118842	0.188633	0.643195	-0.00674907	0.940212	0.987516	-0.114045	0.205373	0.377781	0.0118872	0.895323	0.982141	-0.0768703	0.394179	0.8397	-0.07633	0.397521	0.846321	0.0420903	0.639812	0.797262	-0.109549	0.222046	0.517995	-0.0737185	0.412012	0.67198	0.011444	0.898796	0.954365	-0.0788469	0.38016	0.59889	0.0684047	0.448455	0.780297	0.162324	0.0705093	0.311092	0.047746	0.596975	0.776792	-0.0256343	0.776589	0.877502	0.0953498	0.290171	0.473044	0.153998	0.0864	0.20229	0.0703749	0.435463	0.696092	-0.158934	0.0766686	0.297432	-0.324129	0.000240238	0.00839636	-0.185832	0.0387889	0.250716	-0.0662327	0.464859	0.873703	-0.108264	0.229441	0.437243	0.0212867	0.813721	0.958399
Q7Z412	PEX26	ENSG00000215193	-0.104895	0.24628	0.747204	-0.0815787	0.367735	0.998553	-0.277355	0.00399716	0.0340973	0.0223561	0.806116	0.948301	-0.00613746	0.946507	0.986965	0.0760747	0.401037	0.776821	0.130129	0.151409	0.303604	0.0844462	0.35307	0.857891	0.00421358	0.963108	0.994295	-0.0458339	0.614685	0.9381	0.0614084	0.49807	0.692287	0.0364562	0.687697	0.857845	0.121331	0.179478	0.436625	0.101939	0.259918	0.495689	-0.00598796	0.947374	0.975149	0.0655743	0.471153	0.794754	0.070325	0.43956	0.729045	0.0977814	0.281947	0.519008	-0.00297864	0.973916	0.990197	0.144643	0.110446	0.247128	0.010105	0.911673	0.951108	0.0660854	0.467696	0.723799	0.0652876	0.473098	0.725329	-0.0121367	0.894447	0.946917	-0.157699	0.0827801	0.343337	-0.115148	0.206601	0.766453	0.00517914	0.954662	0.978608	0.0378042	0.678042	0.910309
Q7Z4F1	LRP10	ENSG00000197324	-0.0354253	0.687904	0.939647	-0.0345867	0.69492	0.998553	0.308286	0.000943256	0.0142917	-0.107154	0.224962	0.62934	0.0489279	0.581884	0.874856	-0.0834322	0.343421	0.7395	-0.139052	0.114612	0.25057	-0.00311789	0.971915	0.991459	0.0613913	0.487768	0.875425	-0.0906908	0.304814	0.803694	0.0924717	0.29349	0.510507	-0.12054	0.170241	0.45125	-0.115984	0.18709	0.447118	-0.12569	0.152581	0.364307	-0.137522	0.117261	0.296474	-0.0246541	0.780684	0.933148	-0.0112596	0.898827	0.960109	-0.117996	0.181209	0.399788	-0.0418657	0.636256	0.791166	0.0604857	0.494222	0.664816	0.0649411	0.462908	0.641116	-0.0349869	0.69271	0.864936	-0.150266	0.0879241	0.321733	-0.127493	0.149917	0.333609	0.0437228	0.622721	0.834328	0.0242787	0.784769	0.955886	-0.11962	0.175232	0.370293	-0.0978608	0.268005	0.69349
Q7Z4G1	COMMD6	ENSG00000188243	-0.0959537	0.293093	0.77983	-0.120374	0.186603	0.968615	-0.0948809	0.33566	0.558157	-0.0316728	0.730192	0.923833	-0.17028	0.0629703	0.483277	0.0784102	0.39063	0.770388	-0.0868286	0.343644	0.535142	0.142926	0.117841	0.758586	0.0751903	0.412405	0.845675	-0.136068	0.136714	0.663651	-0.0113947	0.900866	0.953844	0.00684972	0.94031	0.977866	0.0404416	0.658291	0.837361	0.034926	0.702524	0.849575	0.136929	0.132594	0.320663	-0.0748281	0.414666	0.760909	-0.0431974	0.638027	0.849759	0.109798	0.230581	0.461055	0.0389319	0.67159	0.815013	-0.0643594	0.483096	0.654408	0.000940407	0.991832	0.995547	0.0105992	0.90814	0.961914	-0.007069	0.938661	0.978437	0.0968846	0.292484	0.505513	0.0182462	0.8432	0.938436	-0.0332891	0.718139	0.945232	0.0852496	0.352524	0.569088	-0.10889	0.234482	0.667755
Q7Z4K8	TRIM46	ENSG00000163462	-0.0834588	0.345152	0.81106	-0.224594	0.010201	0.771625	0.071756	0.452144	0.65906	-0.0343632	0.699048	0.913457	0.0264653	0.766821	0.942391	-0.0851548	0.335403	0.733862	-0.0151685	0.863998	0.926749	0.00828037	0.925506	0.98724	0.0689496	0.435696	0.858046	-0.0437923	0.620795	0.939621	0.0836292	0.344165	0.560592	-0.051199	0.562927	0.788158	-0.0365253	0.679923	0.850344	0.0788135	0.372757	0.609705	-0.203513	0.0202138	0.101318	-0.0052016	0.953347	0.987053	-0.0466293	0.599765	0.827839	-0.00257765	0.976871	0.990334	-0.175012	0.0472839	0.161582	0.0979222	0.269588	0.449591	0.0795426	0.370222	0.554185	0.0900735	0.310037	0.59689	-0.119358	0.177894	0.453116	0.00524909	0.953108	0.978833	0.0663202	0.457006	0.738939	-0.000934569	0.991647	0.998498	-0.1986	0.0240559	0.106391	0.0156658	0.86013	0.972148
Q7Z4Q2	HEATR3	ENSG00000155393	-0.120207	0.169775	0.683282	-0.0689293	0.432255	0.998553	-0.145855	0.123202	0.306686	-0.198702	0.0228945	0.262576	0.0521553	0.555646	0.866644	0.0974016	0.266542	0.678344	0.00435299	0.960644	0.980743	-0.190432	0.0293556	0.585239	0.0476857	0.5886	0.902934	-0.165017	0.0596273	0.541927	-0.0531205	0.545225	0.728558	0.0241731	0.783219	0.909712	0.0709212	0.419038	0.678443	-0.0109848	0.900516	0.954987	0.0782101	0.372722	0.592856	-0.0105324	0.904961	0.970283	-0.00530449	0.952051	0.983457	-0.0166047	0.850688	0.929642	0.0801222	0.362973	0.582748	-0.118277	0.178464	0.344185	-0.155236	0.0766485	0.185296	-0.0737067	0.402781	0.670506	0.0782527	0.374314	0.651417	0.0519318	0.557344	0.739043	0.17054	0.0523906	0.2818	0.122578	0.164728	0.741034	0.059282	0.5012	0.698155	-0.12873	0.142822	0.547201
Q7Z4R8	C6orf120	ENSG00000185127	0.0504232	0.571913	0.902067	0.150328	0.0903176	0.935952	0.249019	0.00870674	0.0565609	0.0169843	0.849682	0.958094	0.183061	0.0401947	0.407968	-0.106617	0.230986	0.646759	0.0707855	0.429051	0.615411	-0.0165241	0.853708	0.975663	-0.0803359	0.369271	0.826985	0.0693146	0.438727	0.870337	-0.0540741	0.544368	0.728285	-0.0788407	0.376368	0.66302	-0.0831277	0.350886	0.619767	-0.134374	0.130478	0.331627	-0.089223	0.316566	0.53946	-0.0280732	0.754051	0.922873	-0.0104935	0.906789	0.963681	-0.122034	0.171697	0.387209	-0.0885029	0.322439	0.541888	-0.0216332	0.809237	0.88963	0.0443788	0.620302	0.76733	-0.10719	0.230338	0.517791	-0.166057	0.0620637	0.265624	-0.0808845	0.367932	0.579508	-0.0502292	0.576465	0.807272	0.0161972	0.857142	0.97298	-0.12054	0.177044	0.372208	0.0197197	0.825829	0.964476
Q7Z569	BRAP	ENSG00000089234	0.100993	0.251062	0.74751	0.0460561	0.601419	0.998553	0.0557005	0.559678	0.737329	0.00472327	0.957466	0.990288	0.0325563	0.714166	0.922896	0.0400339	0.64983	0.898966	-0.0573002	0.515641	0.68764	0.18219	0.0372747	0.645537	-0.18372	0.0356825	0.451822	-0.0320469	0.717386	0.961611	0.0346639	0.694274	0.829571	0.000970985	0.991218	0.997176	0.0540567	0.539727	0.763666	0.127299	0.147355	0.355789	0.0290118	0.742199	0.863044	0.0577937	0.513672	0.82026	0.0384726	0.663868	0.862475	-0.050003	0.572095	0.761085	-0.127554	0.14812	0.332872	0.146172	0.0970266	0.22519	0.12532	0.155413	0.304363	-0.0157786	0.858584	0.941092	-0.236562	0.00673352	0.100211	-0.0209511	0.81369	0.901326	-0.0795258	0.370324	0.680098	0.0235074	0.791448	0.958473	-0.114817	0.193336	0.393914	0.0205231	0.816722	0.960322
Q7Z5J4	RAI1	ENSG00000108557	0.202275	0.0200209	0.350297	0.0256625	0.770223	0.998553	0.17006	0.0717339	0.218483	-0.00211845	0.980841	0.99557	-0.145746	0.0980133	0.536581	0.267633	0.00191945	0.293476	0.004438	0.959876	0.980699	-0.073473	0.404278	0.875389	0.0530603	0.547236	0.89089	-0.0473443	0.591276	0.930825	-0.297289	0.000536744	0.00851307	0.0237444	0.786971	0.911236	-0.0259744	0.767509	0.898899	-0.0877243	0.317204	0.555903	0.222527	0.0103306	0.067393	-0.107758	0.220538	0.608147	-0.133403	0.128755	0.412219	0.0320454	0.71634	0.856119	0.322063	0.000175913	0.00488297	-0.292977	0.000683845	0.006481	-0.281764	0.00111274	0.0083445	-0.124243	0.157395	0.428524	0.254385	0.00336721	0.0714419	0.177118	0.043809	0.152667	0.155901	0.0765239	0.335264	0.0894885	0.311297	0.816178	0.297444	0.00056016	0.0108984	0.0264132	0.764583	0.938585
Q7Z5L2	R3HCC1L	ENSG00000166024	0.204651	0.0722846	0.544087	0.106995	0.351141	0.998553	0.108125	0.380124	0.599327	-0.0527081	0.648919	0.892319	0.00141378	0.990264	0.998984	0.0340298	0.767401	0.940545	-0.0643429	0.575707	0.734517	-0.0644772	0.574908	0.928062	-0.0209007	0.855873	0.974591	-0.0377817	0.742603	0.963875	0.18939	0.0967717	0.26035	-0.00900183	0.937653	0.976991	-0.0061833	0.957152	0.98369	0.0905033	0.430686	0.658476	0.00154497	0.989289	0.996124	0.0747617	0.515351	0.821717	0.143922	0.208711	0.519023	0.00714166	0.950518	0.979353	-0.166785	0.144436	0.327836	0.185164	0.104593	0.23761	0.237958	0.0359146	0.106786	0.00320881	0.977756	0.992273	-0.0593518	0.605733	0.813401	-0.198882	0.0829169	0.230721	-0.0826056	0.475087	0.749658	0.00375968	0.974112	0.994076	-0.0704377	0.540004	0.728175	-0.148041	0.198826	0.627226
Q7Z5L7	PODN	ENSG00000174348	0.18632	0.0324305	0.425751	0.153774	0.0783383	0.935952	0.0982249	0.30065	0.523494	0.0731566	0.40631	0.772229	-0.0232004	0.793317	0.952309	0.0347916	0.692073	0.916123	-0.0849643	0.332728	0.525131	-0.0617489	0.481829	0.887293	-0.0413647	0.637693	0.922732	-0.08918	0.311085	0.807963	0.225761	0.00924611	0.0568154	0.0174176	0.842869	0.937412	0.0807823	0.357157	0.625486	0.18032	0.0385452	0.161894	-0.0324404	0.711931	0.845616	0.073738	0.40258	0.754448	0.137771	0.116592	0.396137	0.0788281	0.3708	0.602479	-0.0238924	0.786484	0.883908	0.223772	0.0101902	0.0463268	0.151755	0.083576	0.197534	0.277684	0.00132193	0.0491296	0.128876	0.142364	0.404844	-0.0880979	0.318906	0.531562	-0.0279543	0.752222	0.899406	0.0183964	0.83543	0.970217	0.0122101	0.889911	0.944575	0.133464	0.128578	0.521877
Q7Z5P4	HSD17B13	ENSG00000170509	0.316396	0.000343629	0.0491517	0.103099	0.254503	0.983008	0.382556	5.18755305627394e-05	0.00238504	0.0276855	0.76115	0.934452	0.0479246	0.600141	0.884982	-0.0253457	0.779919	0.944273	0.0421725	0.64326	0.783928	0.107188	0.237983	0.810535	-0.066089	0.467671	0.869051	-0.22864	0.0109706	0.367947	0.140923	0.118487	0.295986	-0.130894	0.147324	0.423336	-0.104414	0.248465	0.51967	0.00776765	0.931767	0.969942	0.0610278	0.500742	0.699728	-0.042718	0.638968	0.881365	0.0575698	0.527069	0.789064	-0.052451	0.564502	0.756052	-0.0539621	0.553322	0.734543	0.0218414	0.810494	0.890742	-0.0812825	0.37146	0.55577	-0.134503	0.138014	0.405177	0.047448	0.602266	0.811802	-0.227358	0.0117864	0.0702454	0.010553	0.908156	0.965311	0.0951441	0.297203	0.81327	0.0286029	0.753486	0.870855	-0.0122759	0.8928	0.979982
Q7Z5Q1	CPEB2	ENSG00000137449	-0.199104	0.0388468	0.450577	-0.0716926	0.460921	0.998553	-0.0371071	0.723991	0.849477	-0.0430634	0.65963	0.894798	0.0628138	0.522386	0.85413	0.0274376	0.778039	0.943524	0.0461762	0.63511	0.777554	0.0400978	0.680321	0.94681	0.151265	0.118122	0.632815	-0.103733	0.287651	0.793976	-0.0128522	0.894972	0.949898	-0.153781	0.112059	0.367595	-0.0989914	0.308068	0.582356	-0.0256428	0.792219	0.900151	-0.11222	0.247554	0.464893	-0.0100631	0.918063	0.975127	-0.00431344	0.964829	0.988112	0.0116771	0.904979	0.958593	-0.0533224	0.585423	0.756788	0.0337527	0.729991	0.837038	0.0695717	0.476424	0.653856	0.0691986	0.478797	0.732691	-0.117691	0.227314	0.511747	-0.125383	0.198158	0.398191	-0.105507	0.279441	0.593666	-0.0465908	0.633692	0.927035	-0.10633	0.275686	0.491664	0.0222129	0.820345	0.962209
Q7Z698	SPRED2	ENSG00000198369	0.101052	0.340544	0.808371	0.0150687	0.887264	0.998553	-0.00870823	0.940083	0.969194	-0.0264476	0.804568	0.947618	0.0443526	0.679819	0.908423	-0.0056934	0.957285	0.99323	0.0184014	0.862552	0.926177	-0.139639	0.18679	0.801277	0.0810564	0.444988	0.862722	0.131804	0.212987	0.734686	-0.0185718	0.861292	0.932359	0.207454	0.0484787	0.239878	0.121674	0.250588	0.521965	0.107055	0.312482	0.550801	0.154025	0.144922	0.33818	-0.105087	0.324259	0.698718	-0.0820758	0.441861	0.730682	0.00699783	0.947808	0.978464	0.00192697	0.985619	0.994893	0.0187998	0.860394	0.919817	0.104293	0.327952	0.512255	0.0357565	0.737941	0.888936	0.0474502	0.656963	0.84292	0.290422	0.00576469	0.0462373	0.120076	0.262356	0.577662	0.0429678	0.689295	0.934047	0.0923999	0.386389	0.600135	-0.0287609	0.78786	0.946963
Q7Z6B7	SRGAP1	ENSG00000196935	-0.0493459	0.580164	0.904924	0.0659093	0.459805	0.998553	-0.0745256	0.441198	0.64985	-0.055879	0.532637	0.840167	0.091702	0.307137	0.734467	-0.0523172	0.557542	0.858129	-0.172937	0.0518588	0.14129	0.0534143	0.550893	0.916757	0.0372389	0.677661	0.932526	0.110851	0.214715	0.734686	0.106643	0.230873	0.442724	-0.0301373	0.735592	0.883901	0.00868178	0.922519	0.969026	0.00445766	0.960172	0.982925	0.00806501	0.928008	0.966832	0.0678418	0.448539	0.780297	0.0108595	0.903553	0.962471	-0.00321992	0.97134	0.987429	0.0161588	0.856908	0.928774	0.0297883	0.739548	0.843139	0.106288	0.234308	0.409548	0.0127193	0.887137	0.952919	-0.0542977	0.544315	0.77058	-0.0180074	0.841376	0.918826	0.0555301	0.536847	0.783265	0.165801	0.0635353	0.656006	-0.0164308	0.854526	0.926964	-0.0416644	0.641864	0.899974
Q7Z6G3	NECAB2	ENSG00000103154	0.244036	0.00480447	0.212321	0.0308629	0.725364	0.998553	0.2791	0.00275697	0.0272313	-0.113214	0.197913	0.599483	-0.0520052	0.556786	0.866644	0.227229	0.00878795	0.346057	0.13736	0.116278	0.25341	-0.107945	0.217949	0.810025	0.0571948	0.514787	0.883765	-0.0759161	0.388788	0.840872	-0.323303	0.000156073	0.00394046	-0.12499	0.153299	0.43068	-0.0940167	0.283597	0.559516	-0.108194	0.216885	0.447441	0.0751836	0.39156	0.608901	-0.326866	0.000138677	0.0247765	-0.325271	0.000150143	0.0106813	-0.131738	0.133639	0.333839	0.0745731	0.397259	0.613476	-0.294021	0.000652883	0.00631147	-0.243628	0.0050456	0.0257412	-0.199745	0.0221741	0.163436	0.0630734	0.474176	0.726405	0.321306	0.000193463	0.00770263	0.10285	0.244246	0.557492	0.00618837	0.944291	0.990254	0.07344	0.40449	0.616379	-0.116046	0.186856	0.612076
Q7Z6G8	ANKS1B	ENSG00000185046	-0.0933834	0.338712	0.80716	-0.0871033	0.37233	0.998553	-0.225774	0.0295538	0.122992	0.0196507	0.84153	0.956957	-0.159724	0.101949	0.542258	-0.246992	0.0103248	0.34771	-0.0102136	0.916842	0.956694	0.10334	0.289489	0.833052	0.0647745	0.50742	0.881141	0.0303457	0.757477	0.966898	0.0563991	0.563937	0.743572	0.0190731	0.845397	0.937746	0.00538333	0.956113	0.983574	-0.00108704	0.991134	0.997202	-0.0176598	0.856726	0.930449	0.0729561	0.457352	0.786546	0.048295	0.622988	0.841988	0.0268203	0.784925	0.896063	0.00510933	0.958544	0.983762	0.163401	0.0942024	0.221228	0.135657	0.165585	0.318869	0.0214727	0.827056	0.930814	-0.00733748	0.940494	0.979818	-0.0281402	0.775678	0.880965	-0.0617946	0.531167	0.780197	-0.0772831	0.433269	0.868112	0.00665656	0.946007	0.974339	0.035969	0.714327	0.920568
Q7Z6I8	C5orf24	ENSG00000181904	0.0314267	0.721589	0.946756	-0.0499345	0.57112	0.998553	0.0341803	0.72051	0.846808	0.0661645	0.454505	0.800116	0.100006	0.259479	0.698089	0.18684	0.0326111	0.415657	0.035539	0.68811	0.814465	-0.129897	0.140752	0.770357	-0.0841214	0.341322	0.814952	0.0624031	0.48061	0.883415	-0.188117	0.03142	0.127328	0.154951	0.0771964	0.30084	0.199286	0.0224884	0.139407	0.068389	0.437657	0.66498	0.284411	0.000993732	0.0186301	-0.00618181	0.94435	0.984809	0.0270145	0.760295	0.907162	0.0978838	0.267892	0.502476	0.270046	0.00188872	0.0208564	-0.128664	0.144593	0.298699	-0.0714895	0.418936	0.602469	0.00382055	0.96559	0.987191	0.141193	0.109082	0.357426	0.188225	0.0326671	0.126963	0.189558	0.0314324	0.236606	0.147429	0.0954561	0.680797	0.241958	0.00554682	0.0432774	0.0730361	0.408917	0.787385
Q7Z6J0	SH3RF1	ENSG00000154447	0.0549553	0.534596	0.888809	0.0247743	0.779642	0.998553	0.193998	0.0413319	0.153282	-0.0201831	0.820402	0.952327	0.0996543	0.26306	0.701307	-0.066106	0.454905	0.805908	-0.234021	0.00760179	0.0326383	0.015078	0.865328	0.977191	-0.0136814	0.8777	0.980444	-0.197978	0.0245113	0.453176	-0.0734288	0.406396	0.619621	-0.208704	0.0171761	0.132874	-0.218928	0.0123325	0.0957083	-0.258474	0.00298553	0.0325709	-0.378849	8.80337819930688e-06	0.00219458	-0.0889295	0.316246	0.69468	-0.129809	0.142592	0.434984	-0.299784	0.000557515	0.0116071	-0.32327	0.000186413	0.00499948	0.00775706	0.930475	0.960057	0.0902889	0.308876	0.4928	-0.172317	0.0508515	0.249382	-0.289741	0.000866802	0.0475536	-0.139072	0.117441	0.285346	-0.0340144	0.703081	0.878027	-0.0290411	0.744873	0.951162	-0.394146	3.80847471292967e-06	0.000817129	-0.00787257	0.929443	0.983402
Q7Z6J2	TAMALIN	ENSG00000161835	0.204219	0.0197755	0.350297	-0.0849821	0.336388	0.998553	0.141347	0.138935	0.330196	-0.160797	0.0686996	0.39075	0.162525	0.0668139	0.492362	0.141187	0.109097	0.525099	0.0326996	0.711881	0.830349	0.109037	0.21687	0.810025	-0.0233617	0.791913	0.962659	-0.243552	0.0054142	0.340126	0.147462	0.0940807	0.256505	0.10806	0.221042	0.516913	0.0883642	0.31744	0.591859	0.0698927	0.429429	0.657701	-0.0570277	0.519277	0.712892	0.0202532	0.819789	0.947863	0.0249338	0.779109	0.91671	0.0206432	0.81638	0.914546	0.0702213	0.429076	0.640571	0.0506731	0.568474	0.722305	-0.0614243	0.489246	0.66387	0.021876	0.805625	0.922283	-0.0628785	0.478999	0.729114	0.0901742	0.311414	0.525073	0.128265	0.149053	0.45017	0.0582327	0.513808	0.893817	-0.0104546	0.906394	0.953888	-0.136945	0.121728	0.513534
Q7Z6J9	TSEN54	ENSG00000182173	0.0682848	0.436581	0.85687	0.0540943	0.53787	0.998553	0.0456375	0.631235	0.787285	-0.0567827	0.519446	0.834188	0.0996349	0.259383	0.698076	0.00674164	0.938847	0.986888	-0.000240481	0.997825	0.998859	-0.048076	0.585549	0.929227	0.0623478	0.479285	0.873014	-0.154219	0.078622	0.581125	-0.0142011	0.87161	0.938432	-0.0923301	0.292362	0.588687	-0.0697501	0.42678	0.682955	-0.0437325	0.618549	0.798141	-0.121609	0.164817	0.363624	-0.0398924	0.650985	0.886581	-0.0360712	0.682518	0.870934	-0.0708668	0.421197	0.642569	-0.156428	0.0743844	0.218814	-0.00879166	0.920612	0.953319	0.0254259	0.77314	0.869668	-0.0780297	0.37568	0.651499	-0.113584	0.196444	0.47715	-0.0433017	0.624717	0.788192	-0.0121863	0.89055	0.956728	-0.0206437	0.815663	0.96639	-0.151086	0.0849627	0.231809	-0.03119	0.723601	0.925244
Q7Z6K3	PTAR1	ENSG00000188647	0.0301332	0.739718	0.950156	-0.204411	0.0227701	0.885821	0.00196143	0.984079	0.992172	0.110666	0.22301	0.626409	0.0649115	0.477493	0.831228	0.193415	0.0313709	0.414202	-0.0310949	0.732787	0.844076	-0.0665898	0.464298	0.884031	-0.0632297	0.487189	0.875215	-0.052316	0.565506	0.921206	-0.0870678	0.336273	0.553849	-0.0852219	0.346657	0.639499	-0.0998429	0.269896	0.544302	-0.0125046	0.890367	0.949999	-0.098736	0.275268	0.497234	-0.0242785	0.789815	0.937677	-0.00365199	0.968022	0.990013	-0.0373758	0.681492	0.833896	-0.0434683	0.633084	0.790224	-0.0475065	0.601818	0.749066	-0.0505986	0.578353	0.736433	0.0179726	0.843587	0.936095	0.047439	0.602335	0.811802	-0.134875	0.138558	0.318518	-0.0464556	0.611375	0.82934	0.0609485	0.504843	0.889943	-0.0523863	0.564983	0.744815	0.130262	0.150987	0.557734
Q7Z736	PLEKHH3	ENSG00000068137	-0.0609711	0.487376	0.877299	-0.049365	0.574041	0.998553	-0.133396	0.158968	0.356316	0.03771	0.668923	0.900101	0.06737	0.446309	0.816882	-0.0198749	0.821049	0.957652	0.00114364	0.989656	0.995197	-0.060559	0.492009	0.891024	-0.109185	0.21445	0.729375	-0.0794739	0.366881	0.835188	0.123853	0.157102	0.348994	0.167207	0.0553258	0.255584	0.120957	0.16711	0.421276	0.0974001	0.26655	0.503298	-0.0504817	0.565399	0.748963	0.119789	0.172938	0.549723	0.169391	0.0530903	0.267431	0.049429	0.575028	0.763148	-0.0720975	0.413157	0.629059	0.18876	0.0308347	0.101133	0.155907	0.0753669	0.182946	0.0588689	0.504193	0.74995	-0.020534	0.815921	0.927692	-0.0713699	0.419717	0.627787	0.00249813	0.977496	0.992278	-0.0106291	0.904465	0.983016	-0.0537425	0.542089	0.729332	0.0340762	0.699205	0.917387
Q7Z7A4	PXK	ENSG00000168297	0.023942	0.785241	0.963526	-0.0518797	0.554667	0.998553	0.106195	0.262931	0.48516	-0.0241385	0.784338	0.939628	0.0780775	0.377252	0.774709	0.0391307	0.655978	0.901562	0.119244	0.174918	0.336673	0.00389646	0.964769	0.990964	0.131062	0.135661	0.658858	-0.00973553	0.912122	0.989212	-0.219347	0.0115045	0.0663139	-0.064303	0.463853	0.728804	-0.0860643	0.326484	0.598041	-0.15812	0.0701736	0.232527	-0.203637	0.019183	0.0978014	-0.0960535	0.27511	0.661244	-0.168361	0.0545742	0.271256	-0.141888	0.105964	0.291166	-0.107603	0.221209	0.428118	-0.246669	0.00450814	0.0254911	-0.380354	7.42117475516224e-06	0.000234923	-0.268284	0.00194685	0.0561199	-0.0202362	0.818544	0.928	0.140977	0.10963	0.273238	0.153997	0.080234	0.340065	0.0190777	0.829426	0.970077	-0.142218	0.105146	0.266727	0.0114407	0.896808	0.979982
Q7Z7F0	KHDC4	ENSG00000132680	0.124926	0.156724	0.667891	0.00612465	0.944864	0.998945	0.096227	0.315055	0.537906	0.172841	0.0501414	0.351324	0.020346	0.819682	0.95932	0.0887516	0.315314	0.719706	-0.0331998	0.708769	0.828553	-0.0232994	0.793252	0.963435	-0.168729	0.0559443	0.518122	-0.126381	0.153531	0.683147	-0.0490096	0.579763	0.755413	-0.0280055	0.751782	0.892525	0.01661	0.851216	0.936447	0.067543	0.44514	0.669965	0.091097	0.302644	0.523896	-0.0139982	0.874891	0.962724	0.00533556	0.952147	0.983457	-0.0142786	0.872406	0.940887	-0.0116081	0.89612	0.951166	0.0410538	0.644126	0.779563	0.0520253	0.558185	0.721456	-0.0134362	0.879875	0.949847	-0.0425541	0.632057	0.830132	-0.000513963	0.995406	0.998503	0.0238414	0.789371	0.91528	-0.00122644	0.989038	0.997986	0.0148211	0.867601	0.934377	0.158183	0.0733861	0.422317
Q7Z7G8	VPS13B	ENSG00000132549	-0.0275326	0.755841	0.954979	-0.0966343	0.274077	0.993067	-0.00848544	0.929567	0.963336	0.0190757	0.830104	0.954125	-0.0634171	0.476985	0.831228	0.0618143	0.484769	0.822268	0.0549638	0.534533	0.701927	0.109519	0.214835	0.810025	-0.13246	0.133016	0.655659	-0.011026	0.901303	0.989075	-0.0642022	0.468024	0.669623	-0.122484	0.165053	0.445437	-0.126589	0.151235	0.399252	-0.182837	0.0373319	0.159183	-0.151217	0.08591	0.243557	-0.00585312	0.947511	0.985197	-0.101985	0.250123	0.562431	-0.144418	0.102495	0.284882	-0.088399	0.319153	0.538946	-0.0287519	0.746357	0.848772	-0.0345642	0.697373	0.822996	-0.106562	0.229382	0.516423	-0.201355	0.022127	0.16661	-0.00464388	0.958509	0.981136	0.0709829	0.425912	0.716135	0.0321381	0.718752	0.945232	-0.159007	0.071883	0.210104	0.0438781	0.621485	0.893877
Q7Z7L7	ZER1	ENSG00000160445	-0.0364667	0.7661	0.958431	0.234606	0.0523359	0.913736	0.141933	0.30129	0.524311	-0.156715	0.198461	0.6002	0.0330085	0.789299	0.951795	0.17743	0.144697	0.568773	-0.103598	0.396932	0.587442	-0.123433	0.312278	0.842192	0.130447	0.285361	0.785073	0.0994654	0.419661	0.85919	-0.236924	0.0499853	0.171502	-0.119744	0.327072	0.623317	-0.121412	0.32033	0.594623	-0.224729	0.0633885	0.217509	0.010453	0.932067	0.967757	-0.267217	0.0264424	0.266455	-0.303215	0.0113217	0.120453	-0.22094	0.0680984	0.225554	-0.0303376	0.804555	0.894638	-0.360546	0.00234019	0.0160103	-0.195237	0.107914	0.235926	-0.161074	0.186104	0.466778	0.0547614	0.654941	0.842207	0.236937	0.049972	0.166948	-0.0053872	0.964958	0.987993	-0.0213757	0.861602	0.97298	0.00742649	0.951707	0.976875	-0.165956	0.172938	0.597145
Q7Z7M0	MEGF8	ENSG00000105429	0.120459	0.201731	0.71739	-0.102637	0.277188	0.993067	0.144349	0.156165	0.353212	0.0960746	0.311406	0.705988	0.0212869	0.823709	0.959917	0.034872	0.71262	0.92091	-0.0352911	0.70932	0.828553	0.0585954	0.535742	0.910765	-0.162477	0.0841396	0.57779	-0.0346357	0.714483	0.96093	-0.159621	0.0898106	0.250071	-0.16103	0.0869765	0.317489	-0.196927	0.0357251	0.177682	-0.146727	0.119282	0.314394	-0.0406135	0.6679	0.81765	-0.103819	0.273822	0.660112	-0.110148	0.245474	0.559028	-0.199441	0.0341888	0.147221	-0.114502	0.227197	0.435343	-0.0199625	0.833772	0.904375	0.0801785	0.398562	0.584265	-0.0931601	0.32638	0.61156	-0.121213	0.20093	0.482733	-0.0552216	0.563064	0.742505	-0.0122869	0.897691	0.960178	0.10477	0.271608	0.794709	-0.0948179	0.317807	0.535853	0.120797	0.20249	0.63094
Q7Z7N9	TMEM179B	ENSG00000185475	0.0113738	0.897013	0.980544	-0.04713	0.591522	0.998553	0.0608729	0.521856	0.71099	0.120629	0.169923	0.56137	-0.0620251	0.483278	0.833409	0.135722	0.120739	0.541987	0.0398075	0.65168	0.790117	-0.0120082	0.89172	0.982031	0.0250749	0.776188	0.958814	-0.0598329	0.497224	0.890824	-0.121509	0.165168	0.360377	0.0717342	0.413713	0.692347	0.0901491	0.30396	0.578322	0.0301038	0.731859	0.86717	0.230933	0.00771959	0.0580585	-0.0465404	0.597597	0.862395	-0.0116676	0.894773	0.958163	0.0867934	0.324263	0.561378	0.153325	0.0803909	0.228707	-0.0984057	0.26347	0.443558	-0.0249028	0.777685	0.872073	-0.0114646	0.896594	0.956821	0.0740856	0.40036	0.670249	0.134741	0.126407	0.299344	0.181603	0.0386573	0.250704	0.0831329	0.347045	0.835651	0.191885	0.0281194	0.117337	0.114908	0.191242	0.616051
Q86SE5	RALYL	ENSG00000184672	0.019405	0.826545	0.969574	-0.0812279	0.358244	0.998553	-0.0179082	0.85201	0.921957	0.225768	0.0100944	0.193472	0.0218477	0.806624	0.95576	0.012299	0.889544	0.974949	0.317457	0.000232977	0.00213212	-0.0107454	0.903425	0.98231	-0.0267785	0.762327	0.954057	-0.0152237	0.864039	0.984567	0.049311	0.577431	0.753901	0.0525616	0.552568	0.781405	0.0950048	0.282288	0.557931	0.124489	0.15819	0.372503	0.140686	0.11037	0.285388	-0.0348254	0.695199	0.901916	-0.0371491	0.675969	0.866992	0.125786	0.155493	0.36439	0.113586	0.199953	0.401299	0.0850121	0.338118	0.521908	-0.0667649	0.452194	0.630802	0.0370856	0.676492	0.854493	0.107322	0.226058	0.511273	0.149369	0.0924141	0.246736	-0.0342525	0.701101	0.876263	-0.0814625	0.360652	0.842953	0.139587	0.114632	0.280937	0.20658	0.0188315	0.265323
Q86T24	ZBTB33	ENSG00000177485	-0.0118162	0.894685	0.979942	0.0173261	0.846087	0.998553	-0.111017	0.246054	0.465928	0.146021	0.101401	0.458831	0.0224982	0.802544	0.954565	-0.0444188	0.618584	0.882384	0.198804	0.0250478	0.0814263	-0.113018	0.205831	0.807289	-0.00890449	0.920854	0.986912	0.0851141	0.341385	0.82505	-0.151522	0.0877608	0.246586	-0.0342524	0.701103	0.86428	-0.0536078	0.547849	0.769242	-0.0759917	0.39391	0.628937	-0.0288359	0.746614	0.865762	-0.0252645	0.777985	0.933148	-0.0034142	0.969611	0.990234	-0.0246235	0.783477	0.894674	0.042479	0.635361	0.790881	-0.167822	0.0593011	0.159987	-0.0998955	0.26381	0.445122	-0.170585	0.0551788	0.260514	0.00733637	0.934758	0.977686	-0.0182183	0.839543	0.918112	0.0561839	0.532056	0.78054	0.011641	0.897063	0.981923	0.0160847	0.857557	0.928219	0.123202	0.167602	0.587102
Q86TH1	ADAMTSL2	ENSG00000197859	0.0941785	0.290325	0.777556	0.15496	0.0807179	0.935952	0.0701889	0.468304	0.670557	-0.0695825	0.436956	0.788297	-0.154427	0.084251	0.522437	-0.0308509	0.729571	0.92752	0.125373	0.158514	0.313697	-0.0218549	0.806562	0.963435	0.123072	0.166354	0.688956	0.094145	0.292428	0.797928	-0.158946	0.0731266	0.219351	-0.0793191	0.373469	0.66026	-0.111348	0.210828	0.476139	-0.164081	0.0642097	0.218983	0.0730638	0.412439	0.625624	-0.230911	0.00900398	0.170877	-0.201524	0.0230886	0.176014	-0.121868	0.172285	0.387968	-0.0735895	0.410948	0.627428	-0.0737021	0.41023	0.591601	0.0465477	0.6033	0.754515	-0.122942	0.168506	0.445275	0.0439075	0.624023	0.825461	0.14078	0.115871	0.283314	-0.106505	0.235236	0.548753	-0.184733	0.0383761	0.648272	0.0254223	0.776635	0.885525	-0.106117	0.235064	0.668496
Q86TI0	TBC1D1	ENSG00000065882	-0.300266	0.000468666	0.060333	-0.143364	0.101016	0.94161	-0.0927339	0.328608	0.552066	0.111634	0.204286	0.605691	0.120012	0.173812	0.632371	-0.0263972	0.763835	0.938693	-0.0128681	0.883572	0.93862	-0.055727	0.525652	0.905875	-0.0476756	0.587233	0.902934	0.087648	0.319503	0.810993	0.151073	0.0837855	0.239334	0.0190063	0.828747	0.929547	0.11829	0.176738	0.432962	0.187401	0.0314212	0.143189	0.0490683	0.576348	0.756966	0.0182632	0.835974	0.949962	0.0558461	0.52637	0.788688	0.0874673	0.320505	0.557941	0.0172456	0.844996	0.921727	0.0874621	0.320534	0.50352	0.0858281	0.329693	0.514014	0.1327	0.130801	0.393786	-0.0413281	0.639292	0.833473	0.0321075	0.716874	0.846059	-0.0474473	0.591917	0.817407	-0.140225	0.111554	0.694102	0.00494863	0.955264	0.979042	0.0521438	0.554189	0.866333
Q86TJ2	TADA2B	ENSG00000173011	0.0376158	0.701852	0.941491	0.206883	0.0333527	0.905166	0.208442	0.0499688	0.173929	-0.0531501	0.59024	0.86922	-0.0632953	0.521222	0.853301	0.0022842	0.98146	0.996836	-0.0874259	0.372854	0.563476	-0.108065	0.270183	0.826107	0.164604	0.09177	0.590174	0.114325	0.24324	0.760656	0.0339195	0.729958	0.853739	0.0410794	0.675874	0.850375	0.0389084	0.692115	0.856439	0.0215897	0.826129	0.917937	0.121298	0.215491	0.427162	-0.0283375	0.774147	0.932069	0.037462	0.704384	0.881799	-0.0237279	0.810127	0.909773	0.0862399	0.381711	0.599255	-0.0291447	0.767893	0.862676	-0.0070181	0.943355	0.969075	-0.0336899	0.732966	0.885844	0.091394	0.353801	0.633551	-0.0155954	0.875143	0.937922	0.0709096	0.474424	0.749349	0.0554042	0.576424	0.913293	0.110367	0.262368	0.475829	-0.120584	0.220462	0.650688
Q86TN4	TRPT1	ENSG00000149743	0.120764	0.171111	0.683427	-0.00584197	0.947405	0.998945	0.10453	0.272712	0.495199	0.0883996	0.31915	0.712255	0.208246	0.0183318	0.315086	-0.0117464	0.894478	0.976849	-0.0165512	0.852313	0.918937	-0.0287808	0.746111	0.952575	-0.24387	0.0053519	0.325152	0.00430202	0.961256	0.995466	-0.125697	0.154164	0.345196	-0.122262	0.165825	0.446425	-0.140922	0.109769	0.336853	-0.179874	0.0405789	0.166207	-0.207955	0.0175887	0.092293	-0.0559427	0.528893	0.827009	-0.0881872	0.320319	0.63132	-0.177303	0.0444175	0.172526	-0.227004	0.00968037	0.058415	-0.125518	0.156383	0.316288	0.0202141	0.820131	0.897774	-0.0990506	0.264081	0.554735	-0.20399	0.0204076	0.161505	-0.0365468	0.682129	0.827193	0.0947416	0.287438	0.601346	0.116931	0.18869	0.760327	-0.231038	0.00843141	0.0562821	0.13041	0.140736	0.544008
Q86U06	RBM23	ENSG00000100461	-0.254239	0.00351273	0.187224	-0.179414	0.0411043	0.905658	-0.218538	0.0212057	0.0999347	-0.116431	0.188844	0.588573	0.0833347	0.349683	0.76363	0.0377292	0.669979	0.909476	0.0368232	0.678654	0.807319	0.0395177	0.65658	0.937823	-0.0749332	0.39868	0.841545	-0.0518683	0.559375	0.918729	-0.201243	0.0216815	0.100702	-0.0980997	0.266833	0.565761	-0.0782633	0.376114	0.643004	-0.109126	0.216495	0.447234	-0.206828	0.0182249	0.0946027	-0.086984	0.326992	0.699829	-0.139311	0.11536	0.393743	-0.101655	0.251667	0.485242	-0.126981	0.151573	0.337003	-0.191547	0.0296631	0.0981965	-0.254507	0.00360747	0.0199743	-0.163852	0.0635331	0.278236	-0.110641	0.211941	0.495512	0.103537	0.244819	0.453487	0.181238	0.0406242	0.256357	0.118409	0.183127	0.752523	-0.170835	0.0529067	0.173525	-0.0345763	0.697273	0.916692
Q86U28	ISCA2	ENSG00000165898	0.0326454	0.710192	0.943296	-0.0301787	0.731217	0.998553	-0.0733058	0.440336	0.648865	-0.0590446	0.502919	0.826556	-0.162388	0.0649067	0.487684	-0.0620311	0.479824	0.820856	-0.083688	0.341939	0.533911	0.109321	0.213879	0.810025	-0.018841	0.830861	0.969697	0.0410295	0.641717	0.943654	-0.136273	0.119224	0.296754	-0.0388822	0.658025	0.840878	-0.088316	0.313938	0.588987	-0.072444	0.409095	0.641333	0.0187238	0.831254	0.916052	-0.0117427	0.8941	0.967404	0.0653915	0.45805	0.742598	0.038546	0.66203	0.820501	0.0800874	0.363182	0.582963	-0.0308556	0.726446	0.834237	0.0316145	0.719994	0.836868	-0.0185621	0.833328	0.932104	-0.0649228	0.461285	0.717762	-0.177205	0.0437039	0.15247	-0.0572174	0.517886	0.774488	0.0386015	0.66281	0.931947	0.0257081	0.770691	0.88216	-0.0462035	0.600254	0.885742
Q86UB9	TMEM135	ENSG00000166575	-0.00235605	0.981922	0.997718	0.0633669	0.541821	0.998553	-0.114039	0.30766	0.53067	0.0622729	0.551002	0.850403	-0.0268636	0.798255	0.953843	-0.0768108	0.459396	0.809155	0.225655	0.0278962	0.0886343	-0.0361063	0.72831	0.952338	0.0221546	0.831246	0.969697	-0.00535658	0.959135	0.995466	0.182805	0.0762038	0.224908	0.0383434	0.712192	0.870848	0.0854299	0.410422	0.671631	0.0536352	0.605699	0.788542	0.0900547	0.385455	0.60396	0.152997	0.140968	0.505078	0.102259	0.326718	0.637587	0.0126642	0.903575	0.957959	0.0411837	0.693496	0.829235	0.0710946	0.495917	0.665705	0.0790252	0.448983	0.628478	0.112164	0.281784	0.569639	0.156097	0.132996	0.391717	-0.0952883	0.363578	0.575723	-0.105215	0.315514	0.629118	-0.0319718	0.760951	0.953052	0.0936819	0.36913	0.584967	0.111776	0.283461	0.708247
Q86UD5	SLC9B2	ENSG00000164038	0.010537	0.907913	0.983144	0.0220069	0.809086	0.998553	0.084498	0.393756	0.610594	-0.136925	0.132605	0.513145	0.066126	0.47114	0.828567	0.0296492	0.744773	0.934187	0.0083313	0.927432	0.961412	0.205505	0.0231586	0.564281	-0.127784	0.160722	0.680603	-0.173889	0.0554276	0.536068	0.358464	4.67903921781421e-05	0.00173182	0.136371	0.132577	0.400948	0.203441	0.0240148	0.144501	0.261162	0.00352663	0.0362712	0.114393	0.207718	0.417708	0.229829	0.010878	0.183071	0.256813	0.00429774	0.0695927	0.162864	0.0730756	0.236462	0.0645004	0.480293	0.680237	0.297052	0.000891826	0.00791778	0.0703791	0.441113	0.620954	0.0987015	0.279424	0.568469	0.0141067	0.877439	0.952274	-0.140132	0.125269	0.297397	-0.0152191	0.868408	0.947934	0.0390738	0.670463	0.932512	0.0839466	0.357939	0.573824	-0.147025	0.106089	0.487664
Q86UE8	TLK2	ENSG00000146872	-0.0254189	0.7732	0.959734	0.156733	0.0738139	0.935952	0.164452	0.0831509	0.239235	0.102634	0.245243	0.648275	-0.098976	0.264443	0.701969	-0.0223637	0.799849	0.95032	-0.0177959	0.840114	0.912777	-0.0435526	0.621349	0.931664	0.110538	0.208792	0.725599	-0.122359	0.165487	0.691636	0.0673722	0.444516	0.65089	0.0171563	0.845788	0.937746	0.0189022	0.83032	0.929188	0.0159346	0.856647	0.933382	0.056353	0.522617	0.715219	0.042129	0.634134	0.87877	0.0244964	0.782052	0.917346	0.0495999	0.5752	0.763245	0.0739886	0.402818	0.619054	0.029101	0.742407	0.845774	-0.0888996	0.314505	0.497896	-0.0497066	0.574378	0.792487	0.0929908	0.292662	0.579918	-0.0183415	0.83655	0.916007	-0.0363229	0.682783	0.866865	0.0147835	0.867934	0.975133	0.0806515	0.361677	0.576976	0.130151	0.13997	0.543006
Q86UL8	MAGI2	ENSG00000187391	0.126197	0.149337	0.664228	-0.0725517	0.408397	0.998553	0.128239	0.175852	0.380619	0.0624053	0.478879	0.812401	-0.00534122	0.951908	0.987693	0.189356	0.0296637	0.408741	0.272874	0.00154781	0.00948081	-0.191423	0.0278967	0.580579	-0.0366824	0.676254	0.932248	0.0509843	0.563045	0.920414	-0.26061	0.0025442	0.024291	-0.168629	0.0532568	0.251029	-0.12055	0.168552	0.422476	-0.0718219	0.41314	0.644535	0.0149754	0.864674	0.933698	-0.204384	0.0191993	0.229915	-0.170354	0.0517336	0.264629	-0.0940651	0.285215	0.522286	-0.0641853	0.466403	0.669241	-0.215721	0.0133391	0.0557904	-0.105066	0.232354	0.407568	-0.152967	0.0811094	0.312308	-0.0858738	0.329435	0.610665	0.096311	0.275694	0.488617	0.14864	0.0914545	0.356585	0.0838454	0.342914	0.8334	-0.0495045	0.574444	0.752345	0.0514689	0.559335	0.869879
Q86UP6	CUZD1	ENSG00000138161	-0.154712	0.0765134	0.553271	-0.083561	0.340803	0.998553	0.116945	0.217368	0.431976	-0.271303	0.00172174	0.112324	0.18434	0.0357701	0.39248	-0.168303	0.0537252	0.452533	-0.391622	3.73713084167449e-06	9.39529442035706e-05	0.171554	0.0500829	0.681057	0.019421	0.825736	0.968765	-0.110788	0.20776	0.73116	0.0386064	0.6603	0.810188	-0.214363	0.0135802	0.117858	-0.234268	0.00685802	0.0666306	-0.196336	0.0240526	0.121582	-0.345926	4.85001536549845e-05	0.0044597	-0.124531	0.156427	0.526468	-0.126654	0.149431	0.444641	-0.237761	0.00624661	0.0508418	-0.28546	0.000949869	0.0137136	-0.0370929	0.67403	0.799601	-0.0559457	0.525632	0.694964	-0.100506	0.253364	0.541234	-0.256139	0.00314731	0.0700568	-0.104295	0.23765	0.445211	-0.00778471	0.929953	0.973316	-0.00562866	0.949323	0.990254	-0.327147	0.000136749	0.00467366	-0.280491	0.00117454	0.10012
Q86US8	SMG6	ENSG00000070366	0.0450558	0.607959	0.91666	0.148501	0.0892515	0.935952	0.105097	0.267927	0.490162	0.0118869	0.892807	0.970372	0.139461	0.113539	0.563936	-0.102155	0.243793	0.656805	-0.103578	0.23907	0.420824	0.0252407	0.774748	0.956546	0.0338781	0.70087	0.93952	0.0168881	0.84817	0.981609	0.0309386	0.724718	0.851098	0.0423767	0.629481	0.826047	0.0658054	0.453454	0.701619	0.054798	0.532587	0.736299	-0.00137738	0.987494	0.995095	0.0332767	0.705934	0.907341	0.00966	0.912801	0.967408	0.066925	0.447552	0.665427	-0.0451937	0.608252	0.77096	-0.068767	0.435123	0.614197	-0.0694325	0.430681	0.611504	-0.0308307	0.726658	0.883756	-0.0439425	0.618226	0.821683	0.0513961	0.561422	0.742276	0.0264188	0.765426	0.905553	0.0124599	0.888108	0.980384	-0.0349076	0.692232	0.833095	0.025898	0.769045	0.940351
Q86UT8	CENATAC	ENSG00000186166	0.0272086	0.793526	0.964202	0.0570624	0.582827	0.998553	-0.07239	0.520726	0.710604	-0.0554078	0.595822	0.871668	0.072173	0.489388	0.836946	-0.0450263	0.664817	0.906131	0.0823055	0.43032	0.616202	-0.220388	0.0328039	0.607063	0.122203	0.240655	0.748571	0.0304221	0.769782	0.969318	0.170453	0.0986402	0.263268	0.0916055	0.377291	0.663271	0.0897904	0.386856	0.652453	0.186974	0.0696309	0.231189	0.0490654	0.636796	0.798087	0.10296	0.320763	0.695913	0.0838993	0.418889	0.715657	0.0997781	0.336027	0.571967	0.0179746	0.862738	0.932259	0.11411	0.270861	0.450502	0.0842254	0.417077	0.600795	0.080455	0.438307	0.698038	0.0183094	0.860208	0.944993	-0.00171908	0.986809	0.995837	0.138834	0.179667	0.488769	0.153001	0.138805	0.715634	0.0342342	0.741889	0.863524	-0.0517221	0.620539	0.893502
Q86UU0	BCL9L	ENSG00000186174	-0.0787217	0.388744	0.833006	-0.140555	0.122546	0.949135	0.0936341	0.339734	0.561786	0.0461388	0.615297	0.879824	0.0452394	0.623683	0.892297	-0.00422727	0.963142	0.993277	-0.16151	0.0767596	0.18906	0.130262	0.154423	0.773515	-0.0501948	0.584546	0.902065	-0.0291962	0.750566	0.965416	-0.208598	0.0211246	0.0991894	-0.0528185	0.563401	0.788158	-0.121317	0.183151	0.441666	-0.119207	0.19094	0.416803	-0.0734289	0.421521	0.633183	-0.0469618	0.609001	0.868412	-0.0607934	0.507715	0.776246	-0.133644	0.14391	0.347907	-0.117695	0.198556	0.399386	-0.0259963	0.777147	0.867941	-0.0230409	0.801928	0.887121	-0.157003	0.0854715	0.320741	-0.165362	0.0698935	0.2803	-0.0631901	0.492932	0.688625	-0.0532601	0.563441	0.797629	-0.00166088	0.985636	0.996739	-0.127755	0.162581	0.352844	0.0683458	0.456349	0.814615
Q86UW6	N4BP2	ENSG00000078177	0.0796913	0.390992	0.835646	-0.0762336	0.411938	0.998553	-0.0183212	0.857158	0.923774	0.0195875	0.833967	0.955459	-0.1991	0.0321409	0.380761	0.0686009	0.460433	0.809507	-0.0567639	0.543258	0.708446	-0.0671716	0.471781	0.887059	0.114479	0.219062	0.732165	-0.0393904	0.673272	0.950529	0.0053428	0.95421	0.980357	0.0362845	0.696475	0.861724	0.0332125	0.721063	0.873493	0.00335226	0.971261	0.988619	0.182403	0.0480498	0.17111	-0.0203148	0.827896	0.948325	-0.0317319	0.734133	0.892903	0.0290964	0.755487	0.878161	0.164999	0.0754404	0.220215	0.0482894	0.60514	0.751222	-0.0255382	0.78461	0.876023	0.0286003	0.759528	0.899785	0.188805	0.0414812	0.220997	0.0785731	0.401811	0.613843	0.0239504	0.798571	0.918072	-0.0191485	0.838338	0.970725	0.185447	0.0453087	0.156907	0.084205	0.366716	0.769078
Q86UW8	HAPLN4	ENSG00000187664	0.252733	0.00358691	0.188471	0.064917	0.461326	0.998553	0.0947771	0.320216	0.542878	0.165736	0.0594993	0.371132	0.0785172	0.376442	0.774413	-0.00890319	0.919608	0.983367	0.249202	0.00410029	0.0202498	0.117827	0.180136	0.793845	-0.151261	0.0845981	0.578774	-0.0950615	0.282	0.79005	-0.0774862	0.379025	0.594435	-0.12783	0.145659	0.420431	-0.131336	0.134841	0.374222	-0.0879257	0.317966	0.55623	-0.0429376	0.626288	0.791176	-0.0352675	0.690371	0.901374	-0.0274742	0.756342	0.904472	-0.0574934	0.515865	0.719102	-0.082086	0.353172	0.572641	0.0243983	0.782903	0.872226	0.066903	0.449474	0.628502	-0.0683214	0.439899	0.699132	0.0198742	0.822419	0.929	-0.0678165	0.445088	0.647187	0.0318828	0.719831	0.888827	0.0575024	0.517451	0.894277	-0.0334996	0.705155	0.838998	0.154485	0.0792699	0.437343
Q86UY6	NAA40	ENSG00000110583	-0.0293249	0.792421	0.964202	0.122838	0.268583	0.993067	0.113751	0.344893	0.566561	-0.165861	0.133991	0.515401	-0.080139	0.476969	0.831228	0.0446088	0.688831	0.914874	-0.0456399	0.683895	0.811055	0.0235045	0.833977	0.97008	0.0896146	0.423335	0.850028	-0.122428	0.270197	0.78077	-0.308227	0.00458449	0.0355528	-0.215808	0.0500613	0.24431	-0.237815	0.030395	0.163603	-0.294851	0.0068116	0.0550343	-0.198176	0.072503	0.220913	-0.313217	0.00393663	0.111822	-0.244925	0.025639	0.185663	-0.241613	0.0277696	0.127903	-0.228273	0.0379297	0.141107	-0.205189	0.062764	0.166594	0.0651729	0.558298	0.721481	-0.165711	0.134348	0.398462	-0.210542	0.0560667	0.253197	0.072972	0.514714	0.705654	-0.00107914	0.992323	0.997629	-0.053772	0.631371	0.927035	-0.224993	0.0408556	0.148503	-0.215183	0.0507449	0.369801
Q86V87	FAM160B2	ENSG00000158863	-0.0268914	0.764094	0.957317	-0.113234	0.204961	0.968615	-0.161778	0.0943827	0.259435	0.0215334	0.810849	0.950013	0.0927201	0.30374	0.730869	0.0245494	0.784113	0.945697	0.204044	0.0219211	0.0737772	0.063716	0.478447	0.887293	-0.0386972	0.667045	0.931001	0.0379265	0.673293	0.950529	0.0920111	0.303553	0.5208	0.131689	0.139991	0.412042	0.198067	0.0256019	0.149721	0.181329	0.0413286	0.167747	0.107937	0.227088	0.441265	0.169863	0.057231	0.363056	0.15926	0.0748708	0.317237	0.207773	0.0195677	0.103097	0.146561	0.101505	0.26508	0.0695891	0.43876	0.616514	-0.11921	0.18367	0.34442	-0.0343851	0.702284	0.870254	-0.0560074	0.533347	0.763962	0.00914233	0.9194	0.960304	0.0207959	0.817941	0.927993	-0.0181664	0.840634	0.970731	0.0593449	0.509198	0.705352	0.026802	0.765774	0.938622
Q86V97	KBTBD6	ENSG00000165572	-0.101285	0.247851	0.747204	-0.0852614	0.331034	0.998553	-0.240157	0.010403	0.0637217	0.002252	0.979634	0.995465	0.11677	0.185818	0.64246	-0.0521277	0.552774	0.856918	0.304856	0.00037913	0.00311864	-0.0417791	0.634326	0.933616	-0.0267541	0.760738	0.953926	0.180313	0.0393101	0.488225	-0.0140736	0.872753	0.939032	0.233129	0.00714219	0.0827081	0.257352	0.00289217	0.038716	0.253549	0.00335233	0.0348804	0.215099	0.0132546	0.0780325	0.127823	0.145682	0.510634	0.06939	0.430964	0.724118	0.253983	0.0034195	0.0348907	0.220251	0.0114762	0.0649871	0.00451028	0.959224	0.975822	-0.1115	0.204834	0.372145	0.130586	0.137101	0.40357	0.178389	0.0414934	0.220997	0.20101	0.0218371	0.0997112	-0.00819173	0.926301	0.971929	-0.0638463	0.4705	0.876652	0.236739	0.00648009	0.0480348	0.0360776	0.682465	0.912444
Q86VD7	SLC25A42	ENSG00000181035	0.00946983	0.915847	0.983201	0.136173	0.126876	0.949135	-0.0872163	0.36493	0.583827	-0.0163281	0.856	0.959403	-0.0525691	0.560406	0.86684	-0.0195323	0.827459	0.96089	-0.0849287	0.344388	0.535752	0.153321	0.0865256	0.729723	-0.1272	0.155793	0.676172	0.00407346	0.963893	0.995466	0.111712	0.211151	0.419528	-0.0114921	0.897964	0.959452	-0.0361815	0.686326	0.853927	-0.0374283	0.676114	0.835671	0.0547805	0.540736	0.729673	-0.0162716	0.856494	0.956967	-0.0264919	0.768407	0.910862	0.0110664	0.902118	0.957401	-0.0228331	0.799666	0.892446	0.117114	0.191555	0.360239	0.0903603	0.314299	0.497814	-0.0448738	0.617823	0.821212	-0.0190132	0.832642	0.93285	0.00634985	0.94397	0.972648	-0.258297	0.00363338	0.115092	-0.340227	0.000103555	0.592918	0.0304411	0.735082	0.858837	-0.0601272	0.503619	0.841836
Q86VQ6	TXNRD3	ENSG00000197763	-0.038152	0.665274	0.930733	-0.11153	0.204709	0.968615	-0.130354	0.170713	0.373186	0.0484254	0.584294	0.866327	0.017876	0.840642	0.963799	0.153623	0.0797984	0.488015	0.200011	0.0225156	0.0753837	-0.0125913	0.886937	0.981581	-0.0832389	0.346429	0.816082	0.0913364	0.30137	0.802119	-0.0616016	0.484571	0.681114	0.0390282	0.658065	0.840878	0.0148082	0.866683	0.944067	-0.0494132	0.575151	0.765967	0.0419297	0.634418	0.7964	0.0576911	0.514421	0.820938	-0.00199106	0.982063	0.995205	0.0164742	0.852419	0.930744	0.122402	0.165336	0.355307	-0.0562618	0.524912	0.689762	-0.11331	0.199284	0.365102	-0.000646235	0.994178	0.997221	0.0949944	0.282341	0.568806	0.0147752	0.868008	0.933903	-0.000784575	0.992959	0.997739	0.00257387	0.976905	0.994076	0.0842086	0.34082	0.557614	0.0838819	0.342704	0.752135
Q86VY9	TMEM200A	ENSG00000164484	-0.0484162	0.581433	0.906172	0.00375755	0.965892	0.998945	-0.0562232	0.554196	0.733987	0.0493375	0.575737	0.861756	0.100119	0.257063	0.697756	-0.0460312	0.600205	0.876874	0.107322	0.220633	0.397427	0.146667	0.0933194	0.733361	-0.118357	0.176489	0.694694	-0.209246	0.016458	0.402212	0.303373	0.000406164	0.00717718	0.125453	0.151769	0.429401	0.194598	0.025357	0.149168	0.368836	1.35062110921957e-05	0.00102276	0.0647366	0.460839	0.668203	0.202573	0.0203171	0.236222	0.240744	0.00560739	0.079325	0.270777	0.00175922	0.0233074	0.0337314	0.702104	0.834315	0.259682	0.00274203	0.0179031	0.119946	0.172373	0.327369	0.234454	0.00703018	0.0956005	0.032124	0.715674	0.874524	-0.0771222	0.383134	0.594678	-0.0417359	0.637303	0.84189	-0.0359371	0.684802	0.934047	0.0596201	0.498758	0.696213	0.0366158	0.677988	0.910309
Q86VZ2	WDR5B	ENSG00000196981	0.0182333	0.86004	0.97166	-0.0544414	0.59832	0.998553	0.102047	0.358621	0.578165	-0.103381	0.318781	0.712254	0.0929241	0.370433	0.77122	-0.0466868	0.651493	0.898966	0.0748178	0.468774	0.651225	0.018034	0.861554	0.977191	-0.0925211	0.36995	0.827538	0.0613842	0.554563	0.915181	-0.0358007	0.729125	0.853044	0.0845422	0.412811	0.692347	0.0686	0.506615	0.740415	0.00167048	0.987112	0.995009	0.0269387	0.794452	0.895686	-0.00258157	0.980191	0.992918	-0.119688	0.247973	0.561178	-0.0103724	0.920533	0.965036	-0.0526944	0.612046	0.773201	0.0181866	0.861135	0.920007	-0.0531542	0.60894	0.759234	0.00951494	0.927084	0.969641	-0.0187714	0.856717	0.943708	0.250696	0.0142697	0.0786348	0.067466	0.515942	0.773213	-0.0985496	0.34204	0.832624	-0.00610569	0.953172	0.977989	-0.0515623	0.619722	0.893116
Q86W74	ANKRD46	ENSG00000186106	0.124117	0.225798	0.733327	-0.00666539	0.948336	0.998945	-0.0699146	0.535119	0.721154	0.215331	0.0351222	0.305156	-0.104665	0.312774	0.738685	-0.119894	0.242108	0.655181	0.206856	0.043161	0.122926	0.0610774	0.554422	0.918172	-0.0361255	0.726764	0.946729	0.0983163	0.340594	0.824945	-0.18114	0.0757964	0.224139	0.00719829	0.944212	0.978545	0.00802043	0.937852	0.975065	-0.0267351	0.794907	0.901222	0.0157314	0.878448	0.940942	-0.0189507	0.854592	0.956509	-0.0263372	0.798944	0.923785	0.0253783	0.806118	0.906853	0.0901179	0.382563	0.599618	-0.0846789	0.412053	0.593565	-0.0427146	0.679444	0.810255	0.0205935	0.842143	0.935578	0.0774508	0.453226	0.712361	0.05326	0.608227	0.776392	-0.185125	0.0724866	0.328765	-0.160655	0.119883	0.706391	0.061039	0.554671	0.738193	0.227223	0.0259897	0.294054
Q86WA9	SLC26A11	ENSG00000181045	0.143583	0.100491	0.600305	0.106891	0.222502	0.983008	-0.0864383	0.362643	0.581656	-0.0125939	0.886473	0.967858	0.0385031	0.663617	0.902903	-0.0357549	0.683997	0.913573	0.072052	0.411641	0.599897	-0.0776671	0.376061	0.867906	-0.00497203	0.954879	0.994295	0.0981886	0.26453	0.776304	-0.123443	0.158493	0.351176	-0.0387051	0.659486	0.840878	-0.0191639	0.82735	0.928909	0.0135106	0.877803	0.943128	-0.00855316	0.92246	0.965059	-0.113838	0.195438	0.579265	-0.103795	0.238084	0.551027	-0.0848287	0.335376	0.5714	-0.132687	0.130838	0.309239	0.0117887	0.893688	0.937	0.0549911	0.532731	0.70185	0.00425351	0.961543	0.985401	-0.00828443	0.925179	0.973315	0.118933	0.177743	0.37246	-0.0715919	0.418269	0.710248	-0.104467	0.236871	0.781251	-0.0580753	0.509967	0.705785	0.0416979	0.636295	0.899346
Q86WG5	SBF2	ENSG00000133812	-0.0761373	0.391123	0.835695	-0.00946709	0.915201	0.998553	-0.019001	0.843808	0.916899	-0.0520039	0.559907	0.85621	0.0809336	0.365708	0.76785	0.00724689	0.935037	0.986254	-0.110159	0.21577	0.390489	0.0490298	0.582595	0.92821	-0.0474321	0.594956	0.90497	-0.0837069	0.347528	0.827723	-0.0625319	0.481431	0.679564	0.0745262	0.401254	0.682751	0.037193	0.675607	0.847554	-0.0380773	0.668345	0.829684	-0.0687161	0.439059	0.64841	0.0222699	0.802963	0.94357	0.00531256	0.952541	0.983457	-0.0752079	0.398821	0.625989	-0.0755697	0.39655	0.613178	0.0447218	0.61619	0.760054	0.0595953	0.503991	0.676072	-0.112466	0.206254	0.489181	-0.169423	0.0558955	0.252963	0.0223504	0.803038	0.896198	0.0461884	0.606102	0.826972	0.00993199	0.911756	0.983249	-0.132335	0.13647	0.315882	-0.0613118	0.491764	0.83532
Q86WK6	AMIGO1	ENSG00000181754	0.180711	0.0473061	0.479518	0.0185333	0.840098	0.998553	-0.231421	0.0175339	0.0884772	0.0213305	0.817125	0.951532	0.0847351	0.35954	0.766304	-0.0578952	0.528193	0.843275	0.0711572	0.439932	0.624868	0.189814	0.0378509	0.645888	-0.0456885	0.620238	0.916122	-0.129231	0.157738	0.687441	0.0498382	0.587221	0.762046	0.034662	0.705849	0.866239	0.0509362	0.579002	0.790004	0.0801431	0.382211	0.619949	0.0307063	0.738121	0.860826	0.0834357	0.364932	0.727416	0.144843	0.114473	0.392914	0.0879917	0.339241	0.575257	-0.0749464	0.415904	0.63088	0.158928	0.0829569	0.202636	0.26498	0.00344683	0.0193202	0.0635507	0.490462	0.740921	-0.0754438	0.412807	0.679123	-0.148763	0.106379	0.269136	-0.0785245	0.395953	0.695067	-0.0350207	0.705345	0.94111	-0.0465702	0.613499	0.781945	0.000981591	0.99151	0.997889
Q86WT1	TTC30A	ENSG00000197557	0.0568556	0.517287	0.885926	0.00550591	0.95004	0.998945	-0.1075	0.25708	0.478595	0.0743465	0.398698	0.768733	0.215374	0.0138599	0.294653	0.0668372	0.446389	0.80276	0.209933	0.0156924	0.0572277	0.00428193	0.961136	0.990818	-0.0765531	0.382966	0.83487	0.1276	0.146392	0.679696	-0.167323	0.0551552	0.182762	-0.0971527	0.267772	0.566477	-0.000712204	0.993533	0.997857	-0.036094	0.681162	0.83872	0.069395	0.429143	0.638548	-0.12852	0.14348	0.508135	-0.0948531	0.281181	0.595841	-0.014646	0.868131	0.938612	0.0198972	0.821533	0.906633	-0.115246	0.189933	0.35834	-0.114648	0.192254	0.355171	-0.0801549	0.362776	0.639393	0.0609024	0.489552	0.735662	0.110488	0.210779	0.414264	0.0522714	0.554766	0.792933	0.0598624	0.498691	0.88814	0.0363166	0.680475	0.825635	0.0776204	0.378198	0.770797
Q86WV6	STING1	ENSG00000184584	-0.0462341	0.605745	0.916005	0.0827387	0.355078	0.998553	-0.0470758	0.628527	0.785398	0.210384	0.0180524	0.241309	0.139154	0.121695	0.571042	-0.0187271	0.834468	0.960917	-0.0673226	0.452027	0.63604	0.0331225	0.711619	0.94857	-0.198951	0.0249384	0.425961	-0.104277	0.245231	0.762547	0.135964	0.127466	0.309119	0.017801	0.842545	0.937186	0.0188551	0.833353	0.929907	0.121156	0.174826	0.396402	-0.026235	0.76969	0.880008	0.0673588	0.453606	0.784517	0.187295	0.0357249	0.220399	-0.00504542	0.955286	0.981853	-0.0841037	0.349112	0.568331	0.195839	0.0279703	0.0942184	0.261997	0.0030412	0.0175431	0.0835806	0.352128	0.630614	-0.14403	0.107612	0.355898	-0.243666	0.0061757	0.0475111	-0.188214	0.0355545	0.244981	-0.0702836	0.43606	0.869102	-0.10429	0.245172	0.45649	0.224747	0.0114033	0.220352
Q86X27	RALGPS2	ENSG00000116191	-0.133709	0.180318	0.692233	-0.211717	0.0326663	0.905166	-0.0510118	0.634965	0.78977	-0.0159732	0.874031	0.962743	0.075361	0.456153	0.821019	0.00569934	0.954663	0.992706	-0.0033399	0.973557	0.986715	-0.0836611	0.405534	0.875429	0.0478666	0.634546	0.921752	0.0552846	0.582931	0.927022	-0.0239221	0.811371	0.901601	0.0621232	0.535073	0.770363	0.057766	0.564142	0.780486	0.0164128	0.869944	0.939191	-0.0317547	0.751369	0.868314	0.0443872	0.659394	0.889634	0.0236004	0.814782	0.930133	0.00126875	0.989953	0.996144	-0.11263	0.262116	0.474572	0.0911876	0.364455	0.548812	0.0901468	0.369978	0.554035	-0.0523007	0.603462	0.810949	-0.147085	0.142164	0.404447	0.0526603	0.600971	0.772346	0.0150438	0.881305	0.95222	0.00716087	0.943341	0.990254	-0.0959086	0.340046	0.557221	-0.022903	0.820162	0.96217
Q86XA9	HEATR5A	ENSG00000129493	-0.0631419	0.48066	0.873617	0.12865	0.149452	0.952796	0.166998	0.0840859	0.24079	-0.0365371	0.684613	0.907803	0.0139547	0.877248	0.97329	-0.132315	0.138101	0.558184	0.0466605	0.603883	0.756224	-0.174835	0.0502222	0.681751	0.0632853	0.481431	0.87311	0.0710193	0.429386	0.864142	-0.0801194	0.370566	0.585807	-0.0312191	0.727519	0.879261	0.0393041	0.660861	0.839278	-0.00514593	0.954212	0.98112	0.12041	0.177513	0.37869	-0.0316046	0.725354	0.912977	-0.00296156	0.973745	0.991204	-0.0797328	0.374814	0.604902	0.0658806	0.463598	0.667331	-0.154846	0.0834019	0.203345	-0.134836	0.13224	0.272742	-0.106266	0.236292	0.523697	0.0822376	0.359947	0.639265	0.0390913	0.66514	0.81515	0.131717	0.143132	0.442751	0.142057	0.114035	0.698499	0.0960049	0.284897	0.500781	-0.084302	0.347973	0.756045
Q86XE3	MICU3	ENSG00000155970	-0.00838784	0.925432	0.985164	0.0291416	0.745006	0.998553	-0.272043	0.00439696	0.0364792	0.00969946	0.914159	0.977105	0.170962	0.0566146	0.461703	-0.1621	0.0686418	0.475474	0.0436269	0.626243	0.771878	0.163461	0.0663184	0.709478	-0.0367096	0.681993	0.933661	0.0121308	0.892757	0.989075	-0.0379258	0.672056	0.816991	-0.0988503	0.268864	0.567096	-0.0993864	0.266264	0.539865	-0.156109	0.0796665	0.249531	-0.157416	0.0771462	0.229082	-0.0706431	0.43184	0.772293	-0.0831986	0.354341	0.664483	-0.0907422	0.312249	0.549773	-0.147695	0.0988581	0.261134	0.0202447	0.821976	0.897377	0.0605368	0.500712	0.672726	-0.0532558	0.553678	0.780688	-0.0819957	0.361366	0.640181	0.000169902	0.9985	0.999456	-0.0517732	0.566366	0.798903	-0.0636193	0.480901	0.880994	-0.150385	0.0927981	0.243966	0.0502373	0.576404	0.876131
Q86XE5	HOGA1	ENSG00000241935	0.119252	0.173219	0.683789	0.0794807	0.364982	0.998553	0.260502	0.00532524	0.0413182	0.0142312	0.871833	0.962406	0.0958982	0.277766	0.710419	-0.065737	0.453925	0.805908	-0.432425	2.49823910669633e-07	1.41746291796834e-05	0.0753803	0.392154	0.873918	-0.105343	0.231117	0.743275	-0.126009	0.151532	0.679696	0.0710124	0.418439	0.630018	-0.119998	0.170526	0.4518	-0.169822	0.0515695	0.220311	-0.155949	0.0741603	0.240379	-0.244716	0.00468461	0.042503	0.0332471	0.706183	0.907341	0.0337913	0.7016	0.881316	-0.183937	0.0354612	0.150744	-0.20244	0.020401	0.0956249	0.0519985	0.555295	0.712579	0.0252573	0.774604	0.870741	-0.0905873	0.30348	0.590835	-0.238775	0.00602241	0.0943552	-0.255788	0.00331089	0.0344654	-0.068036	0.441816	0.72903	0.0779892	0.377793	0.849881	-0.252706	0.00359072	0.0334153	0.0383799	0.663397	0.905379
Q86XK2	FBXO11	ENSG00000138081	-0.107583	0.224922	0.733327	-0.00283239	0.974586	0.999709	-0.0176005	0.85519	0.923464	-0.0677366	0.447429	0.795767	0.07041	0.431509	0.810155	0.0712207	0.42252	0.790395	-0.172787	0.0511301	0.139798	-0.0313424	0.725433	0.952338	0.0118583	0.894312	0.983438	-0.117148	0.187867	0.714194	0.150327	0.0890474	0.248753	0.0256851	0.772631	0.904487	-0.0107203	0.904026	0.961804	0.0121965	0.890887	0.949999	-0.154347	0.0807299	0.235001	0.0383015	0.667749	0.891532	-0.00766969	0.931528	0.974817	-0.00250583	0.977605	0.990817	-0.126886	0.153509	0.339354	0.0832247	0.350322	0.534654	-0.00415259	0.962895	0.980024	0.00487568	0.95644	0.983171	-0.0919066	0.302171	0.589385	0.00148383	0.98679	0.995837	-0.00351334	0.968729	0.98909	-0.0217667	0.808081	0.964293	-0.14114	0.112033	0.27691	-0.0839852	0.345922	0.754135
Q86XN8	MEX3D	ENSG00000181588	-0.0445508	0.618945	0.919193	-0.00473574	0.957858	0.998945	-0.0861441	0.370878	0.590167	0.0161361	0.857675	0.959403	-0.211908	0.0176727	0.315086	-0.0478128	0.59348	0.874145	0.060661	0.499832	0.675584	-0.0756047	0.40012	0.875104	0.0829696	0.355672	0.821124	-0.112782	0.208618	0.731797	-0.0843582	0.345706	0.562383	-0.0659325	0.461441	0.727808	-0.029425	0.742612	0.885996	-0.0360753	0.687199	0.840792	0.00206263	0.981638	0.992691	-0.0891364	0.320925	0.695913	-0.0745179	0.406947	0.707737	-0.0207126	0.817931	0.915203	0.0341047	0.704599	0.835225	0.00300522	0.973358	0.984704	0.0313462	0.72751	0.841967	-0.00191992	0.982977	0.994558	0.038672	0.667249	0.847612	0.0367438	0.684141	0.828136	-0.151339	0.0920392	0.357831	-0.0685248	0.447657	0.869589	0.0167393	0.852414	0.926287	0.0315831	0.725533	0.926131
Q86XR8	CEP57	ENSG00000166037	0.156872	0.085735	0.569085	0.0501506	0.584877	0.998553	0.115252	0.24871	0.468618	0.0906701	0.324685	0.714289	0.0593076	0.521715	0.853393	0.0593112	0.518137	0.837432	-0.0121793	0.89452	0.944975	0.0207379	0.821378	0.96786	-0.130229	0.154527	0.676168	0.00261492	0.977387	0.996448	-0.227833	0.0119607	0.0676675	-0.143991	0.115099	0.370824	-0.126136	0.168014	0.422443	-0.151556	0.0970333	0.277843	0.0527319	0.565677	0.748963	-0.142932	0.119385	0.475327	-0.112415	0.221545	0.532921	-0.174099	0.0572045	0.201481	-0.0806931	0.380962	0.598565	-0.177433	0.0525321	0.148195	-0.0881562	0.338335	0.522241	-0.259595	0.00419365	0.0784344	-0.0613009	0.505977	0.746236	-0.0176513	0.848889	0.923496	0.0561278	0.544317	0.788646	0.0773393	0.403144	0.857833	-0.0478782	0.60356	0.774775	0.101152	0.271644	0.697482
Q86XS8	RNF130	ENSG00000113269	-0.029207	0.798326	0.964202	-0.134727	0.236492	0.983008	0.140052	0.251062	0.471366	-0.00903293	0.937438	0.983501	0.109008	0.345315	0.759829	-0.0987962	0.386356	0.768774	0.0444297	0.697426	0.821427	0.0294988	0.796354	0.963435	-0.117193	0.303678	0.798374	0.0594865	0.602533	0.933593	0.136187	0.231405	0.442999	0.150995	0.184076	0.469896	0.277296	0.0133573	0.100361	0.16226	0.153091	0.3653	0.0208152	0.85552	0.929662	0.0854931	0.456739	0.786546	0.0587495	0.609403	0.834508	-0.0481746	0.675332	0.829823	-0.10255	0.371628	0.591276	0.189314	0.0969088	0.225052	0.192646	0.0910655	0.210218	0.230919	0.0419441	0.227619	-0.0308335	0.788713	0.912881	0.109649	0.342472	0.556661	0.00634781	0.956305	0.984341	0.0417422	0.718509	0.945232	-0.0710896	0.53625	0.72514	-0.0173361	0.880254	0.978247
Q86Y13	DZIP3	ENSG00000198919	-0.0189504	0.833187	0.970387	-0.0610538	0.497055	0.998553	-0.0572956	0.554002	0.733987	0.0886891	0.325336	0.715517	-0.0452406	0.617827	0.890611	0.109549	0.222043	0.639797	0.250215	0.00471694	0.0225038	-0.236336	0.00771529	0.540825	-0.00906896	0.91972	0.986912	-0.017124	0.849668	0.982019	-0.0911841	0.309889	0.528185	0.0460536	0.608602	0.81648	0.0481094	0.592681	0.796281	0.023489	0.794038	0.900873	0.00849301	0.924803	0.966157	-0.0559901	0.535135	0.83077	-0.0780983	0.386646	0.690869	0.00121835	0.989241	0.99591	0.00988894	0.912843	0.959945	-0.13141	0.144074	0.297866	-0.148655	0.0980217	0.221302	-0.0580149	0.52045	0.759326	-0.0383541	0.671084	0.849329	0.123295	0.172484	0.366104	0.100439	0.267032	0.582149	0.017552	0.846578	0.972611	-0.0133302	0.882702	0.940722	0.0785687	0.383783	0.77425
Q86Y38	XYLT1	ENSG00000103489	0.113279	0.223961	0.733327	0.000700042	0.994023	0.999818	0.00113633	0.991002	0.995772	-0.0817086	0.383232	0.759584	-0.0814254	0.38699	0.780357	-0.0298402	0.749441	0.93482	-0.0677704	0.46783	0.650382	0.139298	0.134166	0.770357	-0.0704819	0.450169	0.863496	-0.0365436	0.69694	0.956831	-0.139182	0.134495	0.318238	-0.0609783	0.513687	0.756364	-0.0595187	0.523834	0.753603	-0.103124	0.26854	0.505779	-0.000816	0.993033	0.997424	-0.146644	0.116227	0.472702	-0.182154	0.0503452	0.261511	-0.0704297	0.45249	0.670189	0.012417	0.894754	0.950237	-0.00391378	0.966741	0.980707	0.0292903	0.754952	0.857392	-0.0686218	0.464206	0.720839	0.0678384	0.469334	0.723291	0.173277	0.0640362	0.196354	0.0249196	0.791507	0.915709	-0.0136653	0.88475	0.978495	0.0148414	0.874359	0.936952	-0.0313854	0.738038	0.929345
Q86YD1	PTOV1	ENSG00000104960	-0.175818	0.0462588	0.473876	0.0250121	0.778433	0.998553	0.0888193	0.356149	0.576224	-0.0472455	0.596407	0.872306	-0.0057047	0.949246	0.987094	-0.0898897	0.311029	0.716489	0.134634	0.128209	0.271833	0.0218961	0.805449	0.963435	0.0214039	0.809739	0.967877	0.0976752	0.272705	0.781587	-0.227561	0.00949895	0.0577628	-0.157497	0.0746596	0.296144	-0.0885343	0.31841	0.592627	-0.157966	0.0737877	0.240074	-0.0670239	0.450438	0.658562	-0.207557	0.0187297	0.227108	-0.200012	0.0235986	0.177139	-0.176744	0.0459609	0.175993	-0.127445	0.151691	0.337168	-0.153015	0.0846436	0.2054	-0.0159415	0.858252	0.919437	-0.180637	0.0413061	0.225619	-0.0849032	0.340656	0.620322	0.0895837	0.316541	0.529786	0.0344218	0.700836	0.876073	0.0139706	0.876118	0.976724	-0.124479	0.161527	0.351446	-0.0821979	0.356319	0.760909
Q86YJ6	THNSL2	ENSG00000144115	0.0339021	0.725132	0.948156	0.0265506	0.783061	0.998553	-0.205512	0.0457226	0.163885	-0.0185468	0.847495	0.957915	0.015073	0.876956	0.97329	-0.0217005	0.821961	0.958458	-0.0471344	0.62486	0.77087	0.0976921	0.309949	0.842185	-0.125492	0.191449	0.708173	-0.125776	0.192514	0.720595	0.0215438	0.823225	0.909341	0.0124757	0.897075	0.959072	0.0314454	0.744337	0.886958	0.00778162	0.935694	0.972326	0.0159189	0.868895	0.93564	-0.022496	0.815549	0.946409	-0.0444744	0.644547	0.853606	0.0382728	0.69139	0.84058	-0.000576341	0.995232	0.998408	-0.0377419	0.695459	0.813404	-0.148478	0.121608	0.256648	-0.0771688	0.422956	0.687337	0.00101409	0.991611	0.99818	0.0907322	0.348096	0.561732	0.0712938	0.461313	0.743259	-0.0694381	0.473088	0.877276	0.0132344	0.890854	0.945186	0.0409637	0.670909	0.907908
Q86YL5	TDRP	ENSG00000180190	0.143827	0.101228	0.601453	0.061673	0.484064	0.998553	0.193676	0.0407466	0.151716	-0.185273	0.0348285	0.304796	0.0708748	0.424782	0.805734	0.187426	0.03206	0.414735	-0.0622679	0.481563	0.659854	-0.0645065	0.465913	0.884858	0.078333	0.375688	0.829922	0.00153241	0.986195	0.997678	-0.306559	0.000369109	0.00677197	-0.0416945	0.636322	0.830229	-0.058145	0.509459	0.743306	-0.129444	0.140599	0.346931	0.0248932	0.777768	0.885275	-0.200041	0.0224951	0.246035	-0.170428	0.0525476	0.266749	-0.0633034	0.47429	0.688149	0.146163	0.0970456	0.258476	-0.351723	4.0706808277724e-05	0.00087455	-0.319785	0.000208273	0.0025171	-0.166527	0.058277	0.267299	0.0656859	0.457782	0.715743	0.158397	0.0729932	0.213089	0.149684	0.0904389	0.355941	0.143366	0.105048	0.689155	0.0876605	0.321324	0.539897	-0.156213	0.0759283	0.429322
Q86YM7	HOMER1	ENSG00000152413	-0.040117	0.64788	0.927097	-0.0618899	0.480826	0.998553	-0.0512718	0.589665	0.758817	-0.00876885	0.920817	0.978804	0.0171965	0.846027	0.965367	0.044578	0.611774	0.878479	0.0936053	0.285719	0.472974	-0.0299216	0.73342	0.952575	0.0112134	0.898457	0.984758	0.0174383	0.843285	0.981001	-0.0866127	0.323399	0.540668	-0.0208118	0.812765	0.92345	0.0477801	0.586413	0.793249	0.0253176	0.773227	0.890354	0.0622373	0.478363	0.683106	-0.106143	0.227576	0.615533	-0.146878	0.0941167	0.355133	0.0666047	0.449734	0.667642	0.188446	0.0311196	0.125192	-0.071969	0.413992	0.594997	-0.0392141	0.65654	0.792847	0.0833446	0.34393	0.625433	0.133513	0.128437	0.387217	0.259002	0.00292507	0.0320472	0.0381733	0.666325	0.859601	-0.0841779	0.340997	0.832624	0.139937	0.110902	0.275171	0.0127509	0.885068	0.979754
Q86YS3	RAB11FIP4	ENSG00000131242	0.0352851	0.710614	0.943296	-0.177514	0.0599743	0.918512	0.0897521	0.381975	0.601558	0.069786	0.464686	0.805752	-0.0651913	0.496643	0.841308	-0.014881	0.875689	0.972135	0.150565	0.113057	0.248122	0.0643414	0.500321	0.894696	-0.111939	0.23997	0.748571	-0.0281087	0.768609	0.968928	-0.157871	0.0949153	0.25778	-0.139809	0.139696	0.411403	-0.0527871	0.578701	0.790004	-0.0607253	0.522867	0.727549	0.0154835	0.870698	0.936411	-0.270583	0.00390815	0.111822	-0.236524	0.0120461	0.124604	-0.124412	0.191225	0.412692	-0.0896892	0.346997	0.567174	-0.00682874	0.943033	0.965661	0.21385	0.0235716	0.0784097	0.0641331	0.501712	0.747918	-0.0645745	0.498766	0.74159	0.231092	0.0142264	0.0786348	0.0620023	0.516057	0.773235	-0.0793232	0.405764	0.857914	-0.0655079	0.492568	0.691357	0.0276727	0.772099	0.940728
Q8IUC4	RHPN2	ENSG00000131941	0.0698112	0.45847	0.86513	0.10281	0.274231	0.993067	0.149708	0.143303	0.335787	0.0169574	0.85788	0.959403	0.191876	0.0417549	0.411897	-0.0628429	0.504636	0.830028	-0.424329	2.53916756332018e-06	7.18407701797987e-05	0.0555014	0.55753	0.919573	-0.213546	0.0225307	0.424457	-0.0782759	0.407773	0.852406	0.162196	0.0833013	0.238215	-0.0582319	0.536463	0.771073	-0.0956642	0.309148	0.583543	-0.0393382	0.67638	0.835671	-0.229255	0.0137186	0.0789584	0.0901518	0.340138	0.709485	0.0774974	0.412467	0.71082	-0.145174	0.123286	0.316953	-0.248143	0.0077675	0.0508442	0.132078	0.161271	0.322459	0.188255	0.0448738	0.125673	0.0415776	0.660499	0.845666	-0.194142	0.0384744	0.212421	-0.232968	0.0130203	0.0741822	-0.102434	0.280308	0.593666	0.127914	0.176958	0.747691	-0.246186	0.00828224	0.0557248	0.0224811	0.812333	0.957995
Q8IUF1	CBWD2	ENSG00000136682	-0.106955	0.222225	0.731902	-0.163933	0.0603458	0.918512	0.0876116	0.35614	0.576224	0.0621617	0.480601	0.813178	0.105822	0.230811	0.674303	0.0626016	0.475786	0.817568	-0.0183981	0.83478	0.909171	-0.0347438	0.693604	0.947676	-0.0303262	0.730957	0.946729	0.183085	0.036336	0.481832	-0.110145	0.20866	0.416858	-0.0634499	0.469816	0.732614	-0.0720191	0.411855	0.67198	-0.201053	0.0207991	0.111875	-0.213817	0.0138264	0.0794016	-0.0228651	0.795459	0.941628	-0.143817	0.10125	0.366819	-0.206798	0.0177928	0.0961062	-0.186589	0.0328492	0.128992	-0.145153	0.0980856	0.226966	-0.144811	0.0988892	0.222761	-0.163749	0.0616411	0.274852	-0.200133	0.0219109	0.165759	0.107231	0.224628	0.429781	0.158189	0.072249	0.328073	0.139888	0.112428	0.694102	-0.233189	0.0073524	0.0517212	0.0973961	0.268424	0.694024
Q8IUW3	SPATA2L	ENSG00000158792	0.0681279	0.448455	0.861879	0.0578721	0.519784	0.998553	0.141027	0.147362	0.339971	-0.172305	0.0546723	0.360856	0.0874937	0.333906	0.753422	0.0370827	0.680159	0.912492	0.0451922	0.616762	0.766019	-0.0294904	0.744068	0.952575	-0.0267653	0.767007	0.955195	-0.0082764	0.927012	0.990488	-0.128238	0.152418	0.34358	-0.091075	0.310471	0.61027	-0.0780381	0.385082	0.651809	-0.124815	0.163761	0.380876	-0.0810113	0.367179	0.588156	-0.213313	0.0169166	0.219169	-0.161058	0.0727616	0.314676	-0.141786	0.114733	0.30485	-0.187401	0.0363723	0.136644	-0.127149	0.157647	0.317679	-0.0394895	0.661936	0.797007	-0.138967	0.122202	0.38214	-0.11454	0.2034	0.485645	0.133162	0.140378	0.320223	-0.0477112	0.598743	0.822668	-0.1791	0.0465575	0.656006	-0.131923	0.142501	0.324196	-0.193257	0.0308214	0.312309
Q8IV48	ERI1	ENSG00000104626	0.00627399	0.943081	0.9895	-0.0609556	0.487487	0.998553	0.166268	0.0783952	0.230589	0.107701	0.220785	0.625688	0.0943117	0.28583	0.71657	0.0475722	0.588045	0.871904	0.00826013	0.925397	0.96076	0.156152	0.074904	0.719151	-0.152259	0.0825436	0.573211	-0.104629	0.234311	0.754363	-0.100752	0.250363	0.466192	0.0274349	0.75484	0.894122	0.00540298	0.950973	0.980853	-0.0618762	0.480924	0.696215	0.0661308	0.451219	0.65861	-0.0129623	0.883176	0.964851	0.0110597	0.900227	0.960599	0.0562801	0.523156	0.725064	0.105335	0.231154	0.439484	0.00434835	0.960686	0.976489	0.0331462	0.707033	0.827935	0.0896348	0.308613	0.595634	0.0546346	0.535395	0.765412	0.00981584	0.911744	0.956835	0.0530065	0.549205	0.790599	0.0246545	0.780681	0.955868	0.0888867	0.312685	0.529993	0.100536	0.253225	0.681319
Q8IV63	VRK3	ENSG00000105053	-0.0754188	0.390076	0.834611	-0.0629921	0.473033	0.998553	0.0837354	0.3779	0.597523	0.0545137	0.5363	0.841844	-0.0262694	0.766714	0.942391	-0.0276612	0.752882	0.935235	-0.234281	0.00707352	0.0307634	-0.0419977	0.633869	0.933512	-0.0170064	0.847119	0.971791	-0.0755701	0.39096	0.842462	-0.0864592	0.324261	0.541299	-0.143888	0.0997641	0.343577	-0.0927179	0.290331	0.565863	-0.103986	0.235399	0.468521	-0.100878	0.249767	0.468139	-0.0379294	0.667111	0.891532	0.0409827	0.642097	0.852795	-0.105435	0.230706	0.461055	-0.110486	0.209005	0.411577	-0.0976246	0.267298	0.447272	0.0231422	0.793035	0.880849	-0.0897939	0.307752	0.594773	-0.115744	0.188012	0.465897	-0.186683	0.0334459	0.128656	-0.00654324	0.941102	0.978078	0.0507635	0.566257	0.909764	-0.121148	0.168083	0.360731	0.0308854	0.726192	0.926512
Q8IVB5	LIX1L	ENSG00000271601	0.0760754	0.385951	0.832706	-0.0444147	0.61308	0.998553	0.0414351	0.663018	0.808466	-0.0295636	0.737473	0.926218	0.120649	0.171525	0.63209	0.286518	0.000866443	0.293476	-0.0012275	0.988898	0.994952	0.0490014	0.578344	0.928062	-0.126571	0.1497	0.67175	-0.0858523	0.329556	0.816985	-0.158941	0.0687105	0.210308	-0.0542323	0.536833	0.771073	-0.00398117	0.963864	0.986024	-0.0327346	0.709435	0.854109	0.0677252	0.440358	0.649535	-0.132063	0.132675	0.494482	-0.0813137	0.355857	0.665588	-0.0224985	0.798668	0.903603	0.027935	0.75145	0.86372	-0.175141	0.0454073	0.134687	-0.0740188	0.400786	0.586549	-0.0223562	0.799915	0.919289	0.0557266	0.527257	0.759246	0.0896169	0.310601	0.524238	0.180655	0.0397009	0.25322	0.0885778	0.316267	0.819128	0.0445781	0.613151	0.781945	-0.0363923	0.679846	0.911218
Q8IVF7	FMNL3	ENSG00000161791	-0.0624989	0.483401	0.875891	0.0882804	0.321726	0.998553	-0.192651	0.0437591	0.159281	-0.0791398	0.376464	0.756099	-0.0912776	0.309391	0.736074	0.0661559	0.458124	0.80752	-0.143393	0.106366	0.238137	-0.0193852	0.828062	0.969192	0.0301299	0.735654	0.94798	-0.0642011	0.473315	0.881063	0.277825	0.00149757	0.0173683	0.136169	0.12537	0.387965	0.13147	0.139074	0.38104	0.190746	0.0310276	0.142314	0.0513417	0.564922	0.748963	0.0356738	0.690501	0.901374	0.209948	0.017833	0.15529	0.186077	0.0362083	0.15204	0.088319	0.323449	0.542903	0.29134	0.000890033	0.00791095	0.294828	0.000765988	0.00627412	0.240982	0.00634843	0.0919187	-0.00900757	0.919941	0.969918	-0.140301	0.117128	0.285035	-0.277451	0.00165896	0.105882	-0.210221	0.0181437	0.622762	0.0531196	0.553096	0.737588	-0.0648297	0.468985	0.824969
Q8IVI9	NOSTRIN	ENSG00000163072	0.0115973	0.895	0.980147	0.0689806	0.431911	0.998553	0.0857981	0.366222	0.585652	-0.12047	0.170491	0.562047	0.157636	0.0732638	0.502337	-0.0522583	0.551777	0.856918	-0.241598	0.00543551	0.0252155	0.000720484	0.993484	0.99741	-0.114902	0.191266	0.708173	-0.13141	0.134619	0.661029	0.216247	0.01276	0.0708033	-0.0501751	0.567766	0.791164	-0.0233489	0.790437	0.908803	0.0102246	0.90737	0.957711	-0.11676	0.182442	0.384594	0.038494	0.662457	0.890014	0.116026	0.186931	0.492438	-0.0166562	0.85023	0.929405	-0.0913235	0.299551	0.517966	0.173458	0.0475534	0.138675	0.142591	0.104227	0.230869	0.0906438	0.303177	0.590835	-0.130687	0.136794	0.396621	-0.191005	0.0294922	0.119265	-0.0643621	0.466914	0.745442	0.0245782	0.781343	0.955868	-0.119007	0.175782	0.370967	-0.0814409	0.355103	0.760414
Q8IVL1	NAV2	ENSG00000166833	-0.0678781	0.439324	0.858704	0.0379213	0.665964	0.998553	-0.0580862	0.541123	0.724625	0.0121688	0.890281	0.969344	0.135574	0.124058	0.574987	-0.0692051	0.43041	0.792632	0.265712	0.0021593	0.0124003	-0.022195	0.801327	0.963435	-0.0577766	0.51215	0.882479	0.17388	0.0470074	0.514039	0.0787387	0.36949	0.584765	0.0462946	0.598118	0.811291	0.124271	0.155697	0.406679	0.0535634	0.541874	0.74308	0.00532664	0.951664	0.977221	0.0848898	0.335027	0.705686	0.0139277	0.874544	0.9498	0.0212292	0.809805	0.909582	-0.00762852	0.931087	0.970289	-0.0197737	0.822623	0.897956	-0.0327934	0.710012	0.829923	0.105892	0.228681	0.516416	0.0884558	0.315046	0.599954	0.078672	0.373619	0.584847	0.133887	0.128852	0.420469	0.098173	0.266473	0.791843	0.0157033	0.858707	0.929203	0.030452	0.729885	0.927544
Q8IVL6	P3H3	ENSG00000110811	-0.248176	0.00457098	0.211415	0.00188	0.98313	0.999818	0.0316293	0.742894	0.861528	-0.0850949	0.339563	0.728251	0.0259102	0.772463	0.945863	0.101428	0.252731	0.665972	0.249569	0.00434107	0.0212084	-0.163091	0.0647883	0.707801	0.137161	0.121137	0.635688	-0.0519281	0.56048	0.918729	-0.151599	0.0863441	0.244295	-0.0990883	0.263898	0.562459	-0.0696182	0.43306	0.684969	-0.201584	0.0219727	0.115769	-0.0707599	0.425535	0.636983	-0.150612	0.0897049	0.43232	-0.167858	0.0582338	0.280014	-0.159697	0.0717631	0.233895	-0.060421	0.49809	0.694198	-0.100852	0.257336	0.438022	-0.0244974	0.783717	0.875532	-0.119211	0.180158	0.459104	-0.0452676	0.611888	0.818394	0.108526	0.22455	0.429738	0.0266281	0.766338	0.906022	-0.02476	0.782307	0.955868	-0.0726586	0.415043	0.626008	-0.042352	0.635022	0.899323
Q8IVS8	GLYCTK	ENSG00000168237	0.0787753	0.38842	0.833006	0.0148692	0.87087	0.998553	0.0204003	0.836354	0.914237	0.187703	0.0392397	0.318761	-0.106182	0.248395	0.689895	0.202555	0.0252533	0.404546	-0.15261	0.0933238	0.217577	-0.0231701	0.80002	0.963435	-0.0791249	0.386312	0.838087	-0.221451	0.0142327	0.394845	-0.0723171	0.428604	0.637434	-0.052108	0.568668	0.791822	-0.0595837	0.514448	0.746459	0.0179003	0.844849	0.927641	0.178355	0.0493562	0.17419	-0.0802143	0.381787	0.73837	-0.0540509	0.555983	0.807676	-0.0303901	0.740722	0.869857	0.0416535	0.650096	0.801789	0.0168423	0.854519	0.917142	0.0427676	0.641378	0.781882	0.0190481	0.835718	0.93341	0.0925002	0.312924	0.597682	0.0148643	0.871987	0.935708	0.0706334	0.443313	0.730408	0.0443532	0.630505	0.927035	0.123324	0.177778	0.372938	0.202924	0.0255969	0.292471
Q8IW19	APLF	ENSG00000169621	-0.0930536	0.320456	0.801653	-0.0372444	0.69142	0.998553	0.0857617	0.398648	0.615832	0.136371	0.146157	0.529015	-0.069067	0.465281	0.825219	0.156413	0.0935997	0.505634	-0.0588857	0.530073	0.698683	0.0272017	0.77193	0.955947	0.0143374	0.878592	0.980444	-0.0461974	0.623948	0.940664	0.186038	0.0455561	0.161004	0.118541	0.205021	0.496707	0.131701	0.158761	0.409605	0.159645	0.0869332	0.260952	0.0376834	0.687971	0.830295	0.134548	0.149871	0.51598	0.174804	0.0605471	0.285336	0.168293	0.0709423	0.232186	0.120935	0.195956	0.395392	0.0808795	0.388093	0.571304	-0.0194392	0.835917	0.904543	0.144296	0.122252	0.382143	0.0899156	0.337116	0.617653	-0.0832202	0.374463	0.585497	0.0942902	0.314039	0.628661	0.110658	0.236985	0.781251	0.0967238	0.301656	0.519275	0.151643	0.105706	0.487664
Q8IW35	CEP97	ENSG00000182504	0.117567	0.182812	0.69328	-0.054128	0.540775	0.998553	0.086778	0.365135	0.584035	0.0906372	0.307006	0.702195	0.14332	0.106545	0.55047	-0.0494056	0.5767	0.867296	0.0995662	0.261591	0.447217	-0.108636	0.22039	0.810025	-0.048891	0.582169	0.901062	0.0715659	0.420269	0.85925	-0.304337	0.000430973	0.00746254	-0.171315	0.0513118	0.246936	-0.0956305	0.279116	0.554214	-0.0833331	0.345882	0.584082	-0.073306	0.407183	0.621435	-0.180433	0.0407361	0.317726	-0.143178	0.105508	0.375896	-0.0920738	0.29937	0.537923	-0.105544	0.233883	0.442556	-0.245622	0.00502096	0.0274659	-0.129747	0.142784	0.28743	-0.12516	0.157575	0.428861	-0.0923885	0.297715	0.584383	0.020152	0.821372	0.906196	0.0767867	0.388966	0.690185	0.111739	0.209218	0.766453	-0.118925	0.179482	0.375087	0.10684	0.228159	0.661523
Q8IWC1	MAP7D3	ENSG00000129680	-0.0887638	0.452014	0.862063	-0.154313	0.189275	0.968615	0.158758	0.202946	0.414259	-0.115541	0.33035	0.721409	-0.197826	0.0911173	0.52924	0.0890637	0.450481	0.80437	0.0453972	0.700926	0.823791	0.0210063	0.859001	0.976603	0.0480399	0.684409	0.93399	0.127948	0.277311	0.785172	-0.171134	0.144878	0.334613	-0.0274744	0.816256	0.924371	-0.0639033	0.588568	0.794565	-0.201667	0.0848839	0.257519	-0.113196	0.336923	0.558453	-0.239835	0.0409817	0.318903	-0.239758	0.0410489	0.236031	-0.190205	0.107002	0.292457	-0.0838913	0.480411	0.680237	-0.0384424	0.746769	0.848971	-0.0423081	0.722289	0.837808	-0.150468	0.20385	0.487029	-0.0109562	0.9267	0.973838	0.219083	0.0644605	0.197107	0.129804	0.277145	0.591345	-0.0346584	0.772561	0.954151	-0.0923016	0.437351	0.646526	-0.13844	0.242787	0.671452
Q8IWD4	CCDC117	ENSG00000159873	0.0494529	0.659061	0.92938	0.064973	0.561958	0.998553	0.192339	0.10064	0.270474	-0.146664	0.191369	0.592296	0.132644	0.237814	0.681838	-0.0266917	0.811853	0.955568	-0.0689924	0.540531	0.706201	0.0732783	0.515609	0.899984	-0.0378823	0.73705	0.948277	-0.0975602	0.383227	0.840119	-0.0280578	0.802415	0.895901	-0.128534	0.2498	0.547945	-0.166291	0.135404	0.375263	-0.182503	0.10078	0.283994	-0.109546	0.327232	0.550183	-0.0933538	0.407139	0.756676	-0.271985	0.014037	0.135189	-0.254911	0.0216403	0.109966	-0.0983259	0.382501	0.599618	-0.0647037	0.566046	0.720762	-0.107335	0.340205	0.524058	-0.110425	0.326402	0.61156	-0.0899163	0.424704	0.68815	0.151993	0.178333	0.372503	0.0117257	0.91778	0.96987	-0.0593507	0.601005	0.921337	-0.1181	0.293691	0.510686	-0.0800242	0.477603	0.828571
Q8IWE4	DCUN1D3	ENSG00000188215	-0.00337249	0.978225	0.996294	-0.0155086	0.900109	0.998553	-0.0526132	0.700158	0.834056	0.261246	0.0327295	0.301639	-0.172882	0.15859	0.617725	0.0137262	0.91154	0.981309	0.0617161	0.617099	0.766154	0.0371244	0.763747	0.95457	-0.12582	0.306603	0.798912	0.106173	0.388834	0.840872	0.0336047	0.785583	0.887428	-0.0788719	0.522606	0.760907	-0.0258712	0.834121	0.930071	-0.0234273	0.849598	0.930217	-0.0410871	0.739382	0.861676	0.0820848	0.505754	0.81482	-0.0277938	0.821989	0.931965	0.00182858	0.988192	0.995524	0.0577294	0.640061	0.79458	-0.00235983	0.984762	0.990275	-0.022672	0.854393	0.917594	-0.14718	0.231031	0.518444	-0.19413	0.112674	0.363081	9.85271162629304e-06	0.999937	0.999937	0.0608603	0.62467	0.835345	0.00858354	0.945039	0.990254	-0.0548458	0.656884	0.809472	0.249108	0.0420691	0.3433
Q8IWE5	PLEKHM2	ENSG00000116786	-0.0100753	0.908716	0.983144	-0.031082	0.723493	0.998553	0.00149808	0.987436	0.993754	0.00410219	0.96291	0.991077	-0.130495	0.138917	0.595325	0.091051	0.299128	0.705318	0.419111	5.68370734477242e-07	2.49116050796267e-05	-0.135049	0.122607	0.760733	0.104454	0.233289	0.744299	0.165467	0.058925	0.541381	-0.166918	0.0557549	0.184118	0.207048	0.0172166	0.132874	0.226885	0.00889337	0.078416	0.0974045	0.266528	0.503298	0.329168	0.000116276	0.0059363	-0.00842306	0.92393	0.976925	-0.0675779	0.443124	0.730918	0.183655	0.035749	0.151268	0.373205	1.13204498077835e-05	0.00113557	-0.179135	0.0406352	0.124501	-0.300568	0.000486278	0.00460296	-0.00548781	0.950396	0.980874	0.338012	7.86376734971395e-05	0.0159841	0.295771	0.000634299	0.0137621	0.134644	0.126683	0.41603	0.0130544	0.882807	0.978001	0.373516	1.11164526672702e-05	0.00120934	0.0310566	0.724735	0.925571
Q8IWF6	DENND6A	ENSG00000174839	-0.221378	0.0159898	0.334276	-0.012817	0.890436	0.998553	-0.151754	0.131758	0.319029	0.0126679	0.891704	0.969936	0.0856872	0.358311	0.765924	-0.120959	0.191973	0.607843	0.151366	0.101799	0.230941	-0.0781697	0.40013	0.875104	0.045888	0.621712	0.916432	0.0694658	0.456744	0.876014	0.0573105	0.53761	0.723684	0.129792	0.161266	0.44124	0.183424	0.0467915	0.206524	0.192314	0.0369474	0.158106	0.243004	0.00801424	0.0594808	-0.000395918	0.996605	0.998415	0.107699	0.245706	0.559028	0.21792	0.0177599	0.0959955	0.183486	0.0467157	0.160498	0.105781	0.254269	0.435374	0.100066	0.280976	0.462841	0.236052	0.0100716	0.112743	0.189142	0.0402381	0.217805	0.058558	0.530568	0.717707	0.0153362	0.869641	0.948935	0.0630784	0.499266	0.88814	0.241287	0.00848441	0.0564944	0.0156876	0.866105	0.973203
Q8IWI9	MGA	ENSG00000174197	-0.103924	0.271178	0.765003	0.147986	0.116111	0.943125	0.272271	0.0066837	0.0482927	-0.101824	0.281031	0.680251	0.158313	0.0954823	0.536581	0.0508348	0.591175	0.873587	-0.0675274	0.475311	0.655355	-0.104473	0.268639	0.826107	0.0394739	0.67669	0.932526	-0.0286036	0.763612	0.967773	-0.041976	0.65745	0.808621	-0.0443524	0.63938	0.832048	-0.0939145	0.320281	0.594623	-0.115709	0.220221	0.449819	-0.163278	0.0826022	0.238245	-0.0381335	0.688418	0.90024	-0.0981545	0.300998	0.61455	-0.160901	0.088662	0.263091	-0.101853	0.283063	0.499372	-0.0532532	0.575348	0.726854	-0.117246	0.216177	0.386844	-0.0796837	0.401488	0.670124	-0.0888369	0.349427	0.62919	0.00837248	0.930184	0.965821	0.0464418	0.626795	0.837427	0.0384959	0.686962	0.934047	-0.153284	0.105037	0.266613	-0.0880991	0.351291	0.758745
Q8IWQ3	BRSK2	ENSG00000174672	-0.126585	0.152864	0.664459	-0.152636	0.0841917	0.935952	-0.26065	0.00572798	0.0435462	0.0246926	0.782036	0.939443	-0.0123082	0.890762	0.976781	0.0231372	0.79466	0.949719	0.0236025	0.790624	0.880447	-0.0396994	0.655102	0.937823	-0.0859349	0.332882	0.812567	0.0239978	0.788022	0.973247	-0.0667324	0.452415	0.656112	0.0527712	0.552548	0.781405	0.105694	0.233217	0.502755	0.0540334	0.543073	0.743645	0.0493618	0.578537	0.758936	-0.0783614	0.379286	0.737158	-0.0567198	0.524823	0.787286	0.0478014	0.592088	0.773299	0.102312	0.250475	0.461075	0.0534726	0.548861	0.708574	0.0804098	0.366913	0.55094	0.0376475	0.673095	0.852684	-0.0345318	0.698782	0.866029	0.177352	0.0460711	0.158298	-0.0617867	0.490146	0.757784	-0.145828	0.10186	0.687732	0.0340902	0.702451	0.838987	0.0159156	0.85848	0.972148
Q8IWT0	ZBTB8OS	ENSG00000176261	0.110672	0.206477	0.723398	-0.0835485	0.340876	0.998553	-0.133792	0.157721	0.355053	-0.104008	0.237116	0.641653	-0.0136922	0.877125	0.97329	0.0924909	0.291519	0.698835	0.0489009	0.579125	0.736929	-0.0208857	0.812826	0.964255	-0.131722	0.133686	0.657164	-0.0206243	0.815126	0.980029	-0.18252	0.0361993	0.138865	-0.138757	0.112575	0.367666	-0.120778	0.167745	0.422169	-0.133571	0.126794	0.325801	-0.0177276	0.840109	0.921865	-0.200726	0.0215138	0.2415	-0.202083	0.0206286	0.168075	-0.118157	0.178908	0.396256	0.0146148	0.868409	0.935247	-0.173453	0.0475595	0.138675	-0.0670419	0.446757	0.626893	-0.0323207	0.714009	0.876511	0.0636902	0.469855	0.723457	0.139245	0.114104	0.280324	-0.00174985	0.984236	0.995401	0.00291059	0.973782	0.994076	0.0332075	0.706517	0.839689	-0.0629863	0.474787	0.82846
Q8IWT3	CUL9	ENSG00000112659	-0.050282	0.568441	0.901407	-0.0795958	0.366144	0.998553	-0.0916193	0.336677	0.559005	0.0887135	0.315523	0.709283	-0.000450498	0.995957	0.999503	0.132565	0.131196	0.550656	0.302049	0.000454478	0.00359671	0.0738755	0.401701	0.875104	-0.0206883	0.814563	0.968522	-0.00677333	0.939035	0.993576	-0.083517	0.34293	0.559288	-0.00138734	0.987452	0.995391	-0.00437556	0.96044	0.984682	-0.0339215	0.700505	0.848604	0.0582016	0.509046	0.704626	0.00551702	0.950327	0.986223	-0.0381052	0.666886	0.863554	-0.0272337	0.75841	0.87997	0.104361	0.237351	0.446166	-0.0589138	0.505531	0.673524	-0.139471	0.113513	0.244146	-0.0388401	0.660854	0.845666	0.0982118	0.266284	0.553893	0.0481235	0.588114	0.762089	0.0667859	0.452052	0.736491	0.0809295	0.36191	0.843605	0.0865032	0.327779	0.545638	0.0805501	0.362283	0.766089
Q8IWU4	SLC30A8	ENSG00000164756	7.55987585008598e-05	0.999314	0.999314	-0.0944844	0.281198	0.993067	-0.13368	0.158072	0.355443	0.117445	0.18156	0.578536	-0.205362	0.0190826	0.318328	-0.102364	0.242823	0.656021	0.297977	0.000520261	0.00400648	-0.139013	0.111907	0.753762	0.0420345	0.632253	0.919906	0.244309	0.00492056	0.32911	-0.0703016	0.423124	0.6336	0.113382	0.195511	0.483808	0.13291	0.1287	0.36547	0.147017	0.0925319	0.269603	0.205448	0.0181162	0.0942339	-0.0337271	0.70214	0.904926	-0.0323292	0.713937	0.886118	0.138901	0.113595	0.302796	0.0779302	0.376292	0.595175	0.150033	0.0871829	0.209717	0.189673	0.0300189	0.0939488	0.164125	0.061039	0.273789	0.184376	0.0350172	0.202905	0.18959	0.0307409	0.122393	-0.15161	0.0850886	0.346637	-0.157402	0.0736969	0.661707	0.176818	0.0433495	0.153734	0.103555	0.239178	0.669083
Q8IWW8	ADHFE1	ENSG00000147576	0.0340008	0.704323	0.942188	-0.0605829	0.498656	0.998553	-0.0051828	0.957545	0.977412	-0.066939	0.454614	0.800116	0.14513	0.106339	0.55047	-0.133251	0.13531	0.554326	-0.207924	0.0194768	0.0676435	0.048771	0.587598	0.930005	-0.034602	0.700496	0.93952	0.0192858	0.830278	0.980468	0.0757768	0.397142	0.612075	-0.0984288	0.270921	0.568639	-0.12344	0.166777	0.421276	-0.0810119	0.365243	0.602807	-0.18746	0.034822	0.140525	-0.0191442	0.831505	0.94868	0.00147276	0.986942	0.996278	-0.0899628	0.316441	0.554538	-0.203404	0.0223491	0.10095	0.0970334	0.279744	0.460909	0.182084	0.0412899	0.118427	0.0482791	0.591376	0.803481	-0.181677	0.0417533	0.221129	-0.132785	0.139887	0.319576	-0.0461499	0.609309	0.828414	-0.0269393	0.765536	0.953548	-0.212488	0.0169059	0.0843005	-0.0632142	0.480156	0.829375
Q8IX03	WWC1	ENSG00000113645	0.0598349	0.49721	0.881878	0.27194	0.00167739	0.494614	0.244271	0.00944355	0.0597101	-0.0178797	0.83999	0.956957	-0.083323	0.347839	0.762954	0.169306	0.0532114	0.452533	-0.116964	0.185081	0.350041	-0.141969	0.10713	0.752617	0.10908	0.216689	0.730608	0.0536941	0.544028	0.910368	-0.290217	0.000772338	0.0108464	-0.0625557	0.477818	0.738577	-0.0956327	0.277228	0.552123	-0.216513	0.0129955	0.0820745	0.0119934	0.891852	0.949194	-0.156133	0.0760807	0.405274	-0.132404	0.133181	0.420562	-0.152471	0.0833114	0.253146	0.0278953	0.752727	0.864674	-0.324568	0.000164944	0.0023993	-0.206718	0.0182881	0.0652761	-0.240982	0.00574641	0.0872632	0.0183063	0.836224	0.934326	0.0620141	0.485076	0.682357	0.0965638	0.276319	0.591008	0.0481126	0.588198	0.91757	0.0176369	0.842134	0.920034	-0.0134266	0.87949	0.977718
Q8IXK2	GALNT12	ENSG00000119514	-0.15685	0.0724843	0.544087	0.00945367	0.914326	0.998553	0.019266	0.839493	0.915063	0.146841	0.0942001	0.444201	-0.0599144	0.498317	0.842515	-0.0395861	0.652234	0.899558	-0.0967092	0.27183	0.458933	-0.00251348	0.977269	0.992176	-0.062431	0.478698	0.873014	-0.0700584	0.426527	0.861286	0.1701	0.0511819	0.174077	-0.00818076	0.925826	0.971746	0.0179577	0.838062	0.932334	0.0581893	0.507493	0.715697	-0.0992692	0.257438	0.476618	0.137354	0.117714	0.473504	0.112785	0.199629	0.507381	0.0504452	0.567185	0.758133	-0.0750288	0.394373	0.611128	0.12891	0.14226	0.295778	0.0502213	0.568909	0.730427	0.0294469	0.738472	0.889021	-0.0570529	0.517458	0.753838	-0.100447	0.2555	0.466442	0.0502901	0.569888	0.801495	0.0261807	0.76748	0.953781	-0.0730612	0.406924	0.618304	0.0868766	0.323797	0.740431
Q8IXL6	FAM20C	ENSG00000177706	-0.134071	0.229807	0.737509	0.00786245	0.94411	0.998945	-0.194999	0.0982846	0.266088	-0.400733	0.00020958	0.0747257	0.171267	0.123933	0.574987	-0.0369635	0.741632	0.933263	-0.0522879	0.640831	0.781975	0.124199	0.266261	0.824618	0.0204706	0.855157	0.974385	-0.10135	0.364931	0.832958	-0.11891	0.287318	0.504488	-0.0687629	0.539319	0.772714	-0.0850043	0.44767	0.6977	-0.125898	0.259723	0.495578	0.0128163	0.909016	0.957843	-0.0535283	0.63292	0.878153	-0.0486664	0.664154	0.862475	-0.0337883	0.763144	0.882757	0.0297081	0.791051	0.886675	0.0210728	0.850944	0.915568	0.0278566	0.803804	0.888209	-0.0446548	0.690367	0.863126	0.0779297	0.486486	0.733295	-0.0341152	0.762383	0.872392	-0.0524395	0.641975	0.844882	-0.0200554	0.85895	0.97298	0.0269666	0.809952	0.903665	-0.365924	0.000780982	0.0957508
Q8IXQ4	GPALPP1	ENSG00000133114	-0.0358355	0.683322	0.93835	-0.0658721	0.452996	0.998553	-0.0602947	0.525824	0.713211	0.0848595	0.3352	0.724347	0.0675563	0.445049	0.816882	0.114417	0.191436	0.607843	0.0564111	0.522188	0.692359	-0.22097	0.0112026	0.540825	0.00787658	0.928852	0.987916	-0.0709856	0.420417	0.85925	-0.113906	0.193441	0.398755	-0.0613161	0.484911	0.741966	-0.0323326	0.712846	0.868067	-0.0876142	0.317815	0.556171	-0.00366607	0.966722	0.985486	-0.0895874	0.308871	0.686932	-0.137101	0.118396	0.399167	-0.105821	0.228998	0.459303	-0.102727	0.242973	0.452223	-0.177576	0.0424458	0.127997	-0.114105	0.194384	0.35842	-0.141006	0.108173	0.360764	0.00182005	0.983539	0.994744	0.128695	0.144497	0.325784	0.139215	0.114183	0.394313	0.129034	0.143432	0.720939	-0.0376103	0.669747	0.817756	0.0781364	0.375026	0.770797
Q8IY18	SMC5	ENSG00000198887	-0.0264211	0.765406	0.958184	-0.0282989	0.749268	0.998553	-0.0910061	0.339934	0.561997	0.0657753	0.458939	0.80291	0.0594697	0.504892	0.847201	-0.0211469	0.811253	0.955541	-0.0598941	0.500152	0.675616	0.170827	0.0529186	0.690612	-0.0241219	0.786126	0.961168	-0.103609	0.240764	0.760457	0.205928	0.0187472	0.0912303	0.0581056	0.511398	0.754931	0.131468	0.13597	0.376427	0.200138	0.0224284	0.117222	-0.000142768	0.998714	0.99949	0.146349	0.0979345	0.446482	0.159952	0.0701877	0.310143	0.0957077	0.280619	0.517675	-0.104345	0.239269	0.447841	0.251851	0.00398687	0.02367	0.256855	0.00329934	0.0186697	0.165952	0.0601683	0.271082	-0.0833788	0.347515	0.627297	-0.0655782	0.462068	0.663015	-0.0722728	0.41753	0.709884	0.0158434	0.859115	0.97298	-0.0613269	0.489936	0.689302	0.06814	0.442914	0.805466
Q8IY26	PLPP6	ENSG00000205808	-0.0303798	0.73151	0.948156	0.0176979	0.841595	0.998553	0.204777	0.0310881	0.127184	-0.233344	0.00778342	0.172756	0.000265125	0.99763	0.999503	-0.000627634	0.994345	0.997704	-0.107071	0.22715	0.405519	-0.007456	0.933167	0.988586	0.0184316	0.835758	0.969697	-0.0102391	0.908314	0.989212	-0.116583	0.186526	0.389597	0.00976121	0.912233	0.964293	0.0282869	0.749371	0.889395	-0.0725627	0.411969	0.643709	0.056514	0.523053	0.715276	-0.0782417	0.378124	0.736789	-0.119886	0.175969	0.480536	-0.0615793	0.488148	0.697716	0.0234104	0.792289	0.887162	-0.0962075	0.278103	0.459524	0.00575567	0.948384	0.972273	-0.102131	0.249441	0.536623	-0.0297491	0.737874	0.886936	0.189454	0.0322061	0.125954	0.140617	0.113383	0.393605	0.052534	0.555908	0.908484	0.0285268	0.748276	0.867819	-0.2263	0.00991421	0.206084
Q8IY31	IFT20	ENSG00000109083	-0.0383758	0.677308	0.935873	-0.0612488	0.506339	0.998553	-0.0352869	0.722126	0.847933	-0.215663	0.0184949	0.241309	0.0394676	0.671326	0.90585	0.0678602	0.461463	0.809758	0.14383	0.118627	0.25695	0.0613114	0.50772	0.897048	0.0023932	0.979392	0.995949	0.069246	0.454273	0.874431	-0.216799	0.0173873	0.0872074	0.00150761	0.986961	0.995354	0.000725761	0.993723	0.997857	-0.120943	0.188229	0.413006	0.00121912	0.989456	0.996163	-0.146102	0.112857	0.465356	-0.164063	0.0745991	0.317237	-0.0691313	0.455022	0.672312	0.0477761	0.605876	0.769195	-0.107982	0.242432	0.421176	-0.0309588	0.738201	0.847796	-0.0129253	0.889043	0.953114	0.0168812	0.855409	0.943062	0.214126	0.0198951	0.0946432	0.0468782	0.614202	0.830404	-0.0682994	0.462411	0.87325	0.0229877	0.804017	0.899902	-0.165995	0.0711978	0.418754
Q8IY33	MICALL2	ENSG00000164877	0.145472	0.0960494	0.590877	0.147948	0.0904639	0.935952	0.0294737	0.756642	0.869492	-0.0835644	0.342655	0.730921	-0.0438637	0.620225	0.891376	0.122691	0.161064	0.581584	-0.0689628	0.433814	0.619367	0.088606	0.314222	0.842939	-0.110786	0.207766	0.725489	-0.073317	0.40528	0.851533	-0.0134938	0.877953	0.941848	-0.0733317	0.403363	0.684384	-0.0708855	0.419273	0.678443	-0.116818	0.182222	0.405506	-0.00941939	0.914635	0.960261	-0.0905487	0.303687	0.68373	-0.0203938	0.817156	0.930308	-0.026448	0.764282	0.88305	0.0492893	0.576111	0.749895	-0.0987571	0.261761	0.441836	-0.0343359	0.697024	0.822836	-0.13956	0.111874	0.366618	-0.109344	0.213782	0.497665	-0.0702688	0.426944	0.632715	-0.00786364	0.929245	0.973316	0.000906314	0.991835	0.998557	-0.0183516	0.835191	0.917033	-0.0924901	0.293394	0.717143
Q8IY47	KBTBD2	ENSG00000170852	-0.073306	0.468563	0.870175	0.0127372	0.899909	0.998553	-0.399187	0.000128137	0.00437932	-0.127925	0.206998	0.60833	0.021178	0.836022	0.962509	-0.157401	0.117821	0.5403	0.0102894	0.919486	0.957933	0.0870075	0.391807	0.873766	0.173167	0.0865143	0.580226	-0.111464	0.272034	0.781278	0.118132	0.24177	0.455423	0.0993421	0.325427	0.621409	0.108042	0.28463	0.560358	0.0558017	0.581338	0.770462	-0.173848	0.0836631	0.240317	0.0355331	0.725608	0.912977	0.0120562	0.905236	0.963073	-0.0181259	0.857942	0.93315	-0.140579	0.163001	0.35178	0.139646	0.165839	0.327355	0.162671	0.105869	0.232964	0.0591813	0.558624	0.783515	-0.142386	0.157607	0.429857	0.123345	0.223857	0.428837	0.0624195	0.539362	0.784859	-0.0339152	0.738937	0.950254	-0.176883	0.0783227	0.221908	-0.0208745	0.837507	0.968817
Q8IY63	AMOTL1	ENSG00000166025	0.0515071	0.66076	0.930112	0.256192	0.0265144	0.890026	0.000945526	0.994279	0.996943	-0.143811	0.221551	0.625688	0.253024	0.0307881	0.375974	-0.11028	0.346251	0.741266	-0.180599	0.123605	0.264686	0.143889	0.221298	0.810025	-0.028139	0.811891	0.968131	0.0373188	0.752251	0.965661	0.0381609	0.745143	0.86147	-0.0703835	0.548475	0.778898	-0.10603	0.365266	0.633556	-0.101544	0.386013	0.622545	-0.0252004	0.830071	0.916052	-0.0623803	0.594952	0.860724	-0.060195	0.607942	0.833176	-0.227831	0.0493137	0.183896	-0.244319	0.0346473	0.13301	0.0544838	0.642459	0.778775	0.116446	0.319782	0.503097	-0.0416036	0.723039	0.881624	-0.246882	0.0327348	0.194951	-0.0660154	0.576279	0.753543	-0.0537431	0.649272	0.849663	-0.133693	0.256124	0.784283	-0.166227	0.154062	0.340771	-0.148127	0.207849	0.638585
Q8IYH5	ZZZ3	ENSG00000036549	-0.152595	0.0806794	0.557395	-0.0690371	0.431533	0.998553	0.0553388	0.560456	0.737849	-0.0693608	0.431158	0.785392	0.0977834	0.268385	0.705344	0.189693	0.0293689	0.408731	0.0843384	0.338187	0.530612	-0.0927333	0.292121	0.834958	0.0218601	0.804264	0.966268	0.022068	0.80244	0.977263	-0.0471963	0.591001	0.765496	0.0482494	0.582737	0.802662	0.114798	0.18995	0.451299	-0.0177504	0.839906	0.925455	-0.0109781	0.900577	0.952671	-0.0429821	0.62593	0.874499	-0.0766781	0.384031	0.688387	-0.0312982	0.722681	0.860223	0.0419661	0.634124	0.790378	-0.0913248	0.299544	0.483225	-0.126251	0.150743	0.298242	0.0111048	0.899822	0.958123	0.0405634	0.64551	0.836551	0.187757	0.0324237	0.126613	0.167579	0.0566839	0.294238	0.0450019	0.611171	0.922626	0.00888122	0.919806	0.959949	0.00798545	0.927872	0.982709
Q8IYK8	REM2	ENSG00000139890	-0.108938	0.240286	0.743727	0.000785633	0.993263	0.999818	-0.0165007	0.868605	0.930915	-0.0853735	0.36008	0.744685	0.00598663	0.948922	0.987094	-0.190311	0.0389987	0.417211	0.109679	0.237084	0.418091	0.0963376	0.299377	0.839491	0.165808	0.0727484	0.556345	0.130328	0.159529	0.687441	0.0581958	0.531335	0.718442	0.061613	0.507462	0.75233	0.0837709	0.367118	0.635362	0.0334296	0.719316	0.859445	0.0534092	0.565692	0.748963	0.0875502	0.347918	0.715658	0.041511	0.656768	0.858738	0.119647	0.198824	0.420975	0.107918	0.246797	0.456467	-0.0444745	0.633978	0.772758	-0.046937	0.615297	0.764937	0.0743807	0.425441	0.68864	0.119149	0.200713	0.482511	0.017401	0.852916	0.925691	0.0131148	0.888876	0.955723	-0.0612879	0.513397	0.893817	0.100275	0.282058	0.497287	-0.0512895	0.582878	0.87744
Q8IYL3	C1orf174	ENSG00000198912	0.0996776	0.255475	0.750973	-0.0743464	0.39687	0.998553	0.319502	0.000561699	0.0104544	-0.132645	0.130961	0.51131	-0.0887708	0.315209	0.73971	0.13367	0.126511	0.547484	-0.0670137	0.446949	0.631583	-0.0591259	0.50233	0.896293	-0.0541943	0.538694	0.889579	0.00980584	0.911489	0.989212	-0.276644	0.00132239	0.0158851	-0.0474197	0.589243	0.806719	-0.0514366	0.558058	0.77584	-0.188511	0.0304131	0.140482	0.0194578	0.824744	0.91382	-0.139892	0.111017	0.463307	-0.201387	0.0210787	0.16995	-0.154531	0.0780122	0.24431	0.119577	0.173707	0.366588	-0.255329	0.00324719	0.0203648	-0.238446	0.00609441	0.029384	-0.220491	0.0113842	0.120878	0.00773832	0.930098	0.975038	0.220181	0.0118299	0.0703534	0.215503	0.0138018	0.171914	0.154366	0.0795032	0.672599	0.043267	0.623641	0.789155	-0.104824	0.233439	0.666326
Q8IYM9	TRIM22	ENSG00000132274	0.03349	0.747309	0.95314	0.163373	0.113665	0.943125	0.172243	0.129041	0.314892	0.228264	0.0260915	0.274566	0.0011419	0.991285	0.999381	-0.0438001	0.673418	0.910579	-0.230418	0.0246767	0.080457	0.012844	0.901683	0.98231	-0.167245	0.105242	0.612404	-0.180133	0.0823289	0.585276	0.0911943	0.379445	0.594973	-0.0971806	0.34882	0.642137	-0.117214	0.257954	0.529763	-0.0167605	0.871928	0.94	-0.218454	0.0334367	0.136793	0.0686453	0.510916	0.818398	-0.00213364	0.983717	0.995823	-0.148653	0.152741	0.361007	-0.279771	0.00631528	0.0445909	0.172883	0.0956515	0.223593	0.192522	0.0630237	0.160871	-0.0112924	0.913978	0.964103	-0.225686	0.0287328	0.18496	-0.151447	0.147303	0.330074	-0.223372	0.0313772	0.236606	-0.066698	0.525285	0.898825	-0.285249	0.00532417	0.0422216	0.228225	0.0261173	0.294867
Q8IYU8	MICU2	ENSG00000165487	0.0148727	0.865593	0.973164	-0.0560471	0.523272	0.998553	0.136013	0.150876	0.345396	0.0930394	0.290524	0.687501	0.0947855	0.283406	0.716049	0.14318	0.101459	0.514451	-0.0992129	0.257709	0.442831	0.07709	0.379628	0.868273	-0.130732	0.135142	0.658004	-0.0878828	0.318203	0.810993	-0.0914057	0.297241	0.513967	-0.159645	0.0674778	0.280138	-0.194166	0.0256907	0.149988	-0.147713	0.0909828	0.267409	-0.125631	0.151186	0.346928	-0.113174	0.198072	0.582599	-0.0813395	0.355704	0.665588	-0.119429	0.174244	0.390104	-0.146606	0.0947343	0.25428	-0.126611	0.149572	0.306525	-0.0423044	0.631391	0.776077	-0.108787	0.216139	0.504063	-0.117271	0.182215	0.459043	-0.0890195	0.31385	0.526847	0.0894707	0.311393	0.626031	0.119445	0.175869	0.74679	-0.140705	0.108936	0.272216	0.102487	0.244083	0.67239
Q8IZ41	RASEF	ENSG00000165105	-0.221439	0.0529367	0.497707	-0.175041	0.127849	0.949135	-0.0040168	0.97549	0.987638	0.0217616	0.851981	0.958727	-0.0519933	0.657757	0.90002	-0.100214	0.385846	0.768508	0.0293055	0.801582	0.887477	0.114926	0.322871	0.849353	-0.103171	0.375139	0.829922	-0.051627	0.657831	0.948069	0.100264	0.385607	0.602522	-0.150913	0.190158	0.477497	-0.0938659	0.416796	0.676316	-0.0108463	0.925409	0.966753	-0.124691	0.279926	0.502255	-0.00877789	0.939604	0.982071	-0.0235993	0.838569	0.936774	0.00860862	0.940767	0.975236	-0.069872	0.545953	0.729828	0.0997242	0.388183	0.571327	0.0914939	0.428719	0.610626	-0.0168621	0.884273	0.951685	-0.169037	0.141662	0.403615	-0.106576	0.359499	0.572464	-0.138338	0.233357	0.546541	-0.131686	0.256822	0.784283	-0.131137	0.255615	0.468442	-0.00143875	0.990158	0.997693
Q8IZ69	TRMT2A	ENSG00000099899	-0.120332	0.179551	0.692042	0.135385	0.130657	0.949135	-0.26226	0.00564353	0.0430312	-0.0384683	0.670162	0.900388	-0.152055	0.0918176	0.53044	-0.00252521	0.977612	0.996836	0.004469	0.96055	0.980743	0.004416	0.961018	0.990818	0.113878	0.206043	0.724255	0.0408335	0.651172	0.945957	0.0448695	0.617856	0.781707	0.130217	0.146137	0.42118	0.112335	0.21044	0.475832	0.0205002	0.819767	0.914551	0.10809	0.228302	0.442843	0.165232	0.0655529	0.382711	0.133364	0.138154	0.42821	0.121208	0.178139	0.395501	0.113271	0.208486	0.411118	0.15598	0.0823797	0.201425	0.157075	0.0802237	0.191368	0.0594182	0.510394	0.75316	0.0617636	0.493814	0.738414	-0.0327773	0.717806	0.846592	-0.138235	0.125746	0.414501	-0.121132	0.180197	0.750318	0.103933	0.24872	0.460258	-0.0380882	0.673234	0.908921
Q8IZ73	RPUSD2	ENSG00000166133	-0.0222792	0.799831	0.964202	-0.0469563	0.592891	0.998553	0.0680829	0.473673	0.674778	-0.0792467	0.368257	0.75081	0.130954	0.137522	0.59508	0.0982846	0.262211	0.676232	0.0556833	0.527578	0.69609	-0.0943154	0.283929	0.832917	-0.0096376	0.913002	0.985242	-0.113726	0.195879	0.721858	-0.118552	0.175773	0.373705	-0.0677161	0.440419	0.710188	-0.0142468	0.8712	0.946168	-0.0331924	0.705558	0.851387	0.119406	0.172661	0.373672	-0.13166	0.133873	0.495287	-0.130423	0.137596	0.427168	-0.041703	0.636253	0.80499	0.0205815	0.815502	0.902686	-0.187798	0.0317142	0.103403	-0.136519	0.119984	0.254287	-0.162332	0.0639571	0.279099	-0.0259193	0.76886	0.903863	0.160983	0.0672928	0.202556	0.0886261	0.316002	0.629172	0.0319319	0.718357	0.945232	0.0467709	0.595781	0.767865	-0.00510525	0.95385	0.992127
Q8IZD2	KMT2E	ENSG00000005483	0.15626	0.0746995	0.548563	-0.0258274	0.769656	0.998553	0.0477491	0.617113	0.778604	0.0728175	0.410325	0.774971	0.00107356	0.990366	0.998984	0.0926647	0.292479	0.699199	-0.0480562	0.587167	0.743797	-0.0723242	0.413511	0.876913	-0.0116041	0.895748	0.984214	-0.00292545	0.973648	0.996056	-0.201652	0.0209064	0.0985239	-0.165785	0.0584346	0.261955	-0.149206	0.0889595	0.299662	-0.0789043	0.370337	0.607192	-0.113514	0.196721	0.403685	-0.142882	0.104867	0.454031	-0.118765	0.17836	0.483049	-0.0790153	0.37153	0.602479	-0.0755138	0.393163	0.610288	-0.175292	0.0460644	0.135964	-0.000800844	0.992785	0.996261	-0.0425333	0.63088	0.829389	-0.0783093	0.375833	0.651776	-0.0054775	0.950682	0.977382	0.0392817	0.65724	0.853484	0.154179	0.0798736	0.672784	-0.0867623	0.326326	0.544283	0.0458239	0.604669	0.886642
Q8IZD4	DCP1B	ENSG00000151065	-0.0129928	0.882903	0.977944	-0.0924906	0.293391	0.998553	-0.082067	0.389665	0.608074	-0.112719	0.201652	0.603261	0.06605	0.457061	0.822348	0.0713053	0.418322	0.788185	0.055796	0.528355	0.696894	-0.0328881	0.710295	0.94857	-0.0081662	0.92653	0.987168	-0.098029	0.267179	0.777566	-0.0451106	0.608913	0.776369	0.0429878	0.625884	0.824111	0.0365656	0.678405	0.849271	-0.0650274	0.460563	0.681884	0.00191651	0.982667	0.993341	-0.0648405	0.463603	0.790304	-0.0922005	0.296801	0.609705	-0.0865195	0.327687	0.564414	-0.00946144	0.914918	0.961604	-0.0169691	0.848038	0.914699	-0.0603491	0.4952	0.668693	-0.0746231	0.398784	0.669029	0.0232567	0.792827	0.915079	0.162263	0.0661785	0.200593	-0.000643432	0.994226	0.997848	-0.0761101	0.391293	0.856272	0.00367828	0.96687	0.984848	-0.0460624	0.602788	0.886338
Q8IZD6	SLC22A15	ENSG00000163393	0.134825	0.126169	0.635443	0.119591	0.175338	0.968615	0.0310708	0.74502	0.86262	0.044255	0.61849	0.88112	0.0989899	0.266272	0.703846	0.0538645	0.54275	0.852767	0.239885	0.00597866	0.0270846	-0.0455779	0.606611	0.930005	-0.0843858	0.339802	0.814952	-0.0370461	0.676817	0.95067	0.00984472	0.911485	0.958684	0.0589113	0.50555	0.750647	0.0994864	0.260098	0.532608	0.118097	0.180834	0.404273	0.176858	0.0441239	0.162679	0.0377108	0.671351	0.89313	0.104773	0.23734	0.550515	0.135422	0.125972	0.321605	0.0921849	0.298785	0.517216	0.0915739	0.302013	0.485584	0.0424579	0.632828	0.777101	0.109553	0.216496	0.504438	0.131867	0.136315	0.395959	-0.0172417	0.846827	0.922162	0.108987	0.220725	0.532775	0.0922989	0.300103	0.813435	0.153326	0.0827816	0.228621	0.00673815	0.939589	0.987399
Q8IZN3	ZDHHC14	ENSG00000175048	0.119432	0.199639	0.714706	-0.0863433	0.354629	0.998553	-0.0518629	0.60468	0.769447	-0.119298	0.202124	0.603396	0.076772	0.414787	0.799954	0.0534036	0.56742	0.863257	0.0309077	0.74079	0.847601	-0.0695597	0.456134	0.881736	-0.0321989	0.73037	0.946729	-0.0881726	0.344488	0.826847	0.0173015	0.853112	0.927679	0.168945	0.0686195	0.282074	0.176346	0.05718	0.23505	0.189174	0.0410776	0.167171	0.0539639	0.563357	0.748118	0.108284	0.24519	0.631787	0.0285311	0.760092	0.907162	0.0828891	0.374279	0.604671	0.0824116	0.377047	0.595205	0.012794	0.891104	0.935938	-0.0677649	0.467866	0.645667	0.0807772	0.386614	0.660228	0.126577	0.173856	0.448068	0.150993	0.105679	0.268419	0.110864	0.236111	0.549285	0.0727658	0.437599	0.869181	0.0869358	0.351324	0.567649	-0.0939807	0.315637	0.736047
Q8IZP9	ADGRG2	ENSG00000173698	-0.0162671	0.855388	0.97166	0.0634291	0.476901	0.998553	0.0502927	0.603519	0.768224	0.00848074	0.924609	0.97952	-0.110198	0.2193	0.668897	0.0815916	0.359889	0.7517	-0.0923611	0.301709	0.491335	-0.042317	0.636652	0.934863	0.110454	0.216372	0.730608	-0.00332472	0.970407	0.996051	-0.0663468	0.456825	0.659783	-0.106934	0.229596	0.527243	-0.192779	0.0292465	0.160466	-0.194055	0.0281744	0.134477	-0.171325	0.0531583	0.18176	-0.124876	0.161859	0.535417	-0.128216	0.150839	0.446224	-0.190993	0.0314809	0.139907	-0.19129	0.0312125	0.1255	0.0246608	0.783157	0.872383	0.162097	0.0686467	0.171276	-0.0399893	0.655323	0.84386	-0.110349	0.216811	0.501063	-0.0272299	0.762145	0.872317	-0.0579912	0.518924	0.774927	-0.0693423	0.440388	0.869181	-0.167778	0.0593689	0.186865	0.00145011	0.987091	0.997693
Q8IZU2	WDR17	ENSG00000150627	-0.113988	0.193116	0.704594	-0.166112	0.0569652	0.917482	-0.170707	0.0706446	0.216703	0.101434	0.248987	0.651481	-0.132474	0.132975	0.591216	0.0166854	0.849395	0.965301	0.407188	1.26358951191285e-06	4.41627393213343e-05	-0.117465	0.179796	0.793845	0.0488942	0.577704	0.899997	0.170705	0.0512457	0.527247	-0.113698	0.194262	0.399701	0.0691325	0.430895	0.703107	0.10896	0.213627	0.478886	0.0382767	0.663023	0.826623	0.109145	0.212847	0.424047	-0.10465	0.234219	0.62067	-0.143829	0.101222	0.366819	0.076566	0.384729	0.61347	0.165711	0.0585486	0.18664	-0.113979	0.19488	0.362886	-0.123631	0.159469	0.31081	0.0299883	0.733843	0.886626	0.13253	0.131297	0.389605	0.300325	0.000517252	0.0121347	0.104739	0.235646	0.548943	-0.00782249	0.929614	0.987389	0.149871	0.0875287	0.236224	0.0795188	0.36661	0.769064
Q8IZV5	RDH10	ENSG00000121039	0.0892674	0.355966	0.814844	-0.0411366	0.67105	0.998553	0.146508	0.163447	0.362049	-0.23116	0.0155887	0.226285	-0.0480914	0.622788	0.892031	-0.0828192	0.391909	0.77104	-0.145108	0.134028	0.278887	0.230026	0.0166254	0.560141	0.0803951	0.408176	0.845378	-0.0521754	0.591766	0.930825	0.143561	0.136416	0.321145	0.0131472	0.892071	0.957306	-0.0196842	0.83901	0.932851	-0.0937645	0.332155	0.569872	-0.105852	0.273311	0.495004	-0.0118011	0.903519	0.969478	-0.0683828	0.481926	0.759187	-0.0783795	0.420066	0.642111	-0.105803	0.275801	0.491416	0.0820645	0.398479	0.580916	0.0517469	0.594817	0.748946	0.0632822	0.515274	0.755643	0.0101472	0.916988	0.969107	0.0459543	0.636739	0.796465	-0.0682321	0.482893	0.753661	-0.175973	0.0684957	0.661707	-0.0834939	0.390286	0.605148	-0.198441	0.0385912	0.333049
Q8N0V3	RBFA	ENSG00000101546	0.100778	0.25024	0.74751	-0.0200343	0.819639	0.998553	-0.230783	0.0139218	0.0763173	0.0938344	0.286403	0.684673	0.0600945	0.497024	0.84152	0.0537117	0.540754	0.851658	0.0576076	0.513387	0.685226	-0.0276803	0.753643	0.954117	-0.195293	0.0253926	0.425961	-0.0382929	0.664113	0.949796	0.13213	0.130979	0.31302	0.103868	0.235934	0.534078	0.115429	0.187511	0.447936	0.158833	0.0689026	0.229846	0.0619744	0.480226	0.684391	0.0403277	0.647431	0.886581	0.119715	0.173207	0.476769	0.103808	0.238025	0.469399	-0.0680716	0.439792	0.649373	0.181759	0.0377343	0.117619	0.176664	0.0435348	0.123038	0.135323	0.123293	0.383728	0.044769	0.61163	0.81819	-0.00778023	0.929994	0.965821	0.0265313	0.764456	0.905186	-0.0294329	0.739574	0.950254	0.0226636	0.797222	0.896846	0.0803969	0.361325	0.765042
Q8N108	MIER1	ENSG00000198160	0.085863	0.329496	0.805628	-0.112488	0.200825	0.968615	-0.0187271	0.844623	0.917504	-0.0779406	0.378091	0.756099	0.0260971	0.769086	0.943227	-0.0416395	0.636767	0.89263	-0.0770389	0.38365	0.574731	-0.101819	0.249034	0.81738	0.0846203	0.338456	0.814952	-0.0616014	0.486278	0.885982	-0.0195409	0.824677	0.909901	-0.0338982	0.700701	0.864018	-0.00532692	0.951849	0.981088	0.0614081	0.485947	0.700072	-0.0590005	0.503239	0.701881	-0.0222504	0.801602	0.94357	0.100213	0.256615	0.567879	-0.0235178	0.790554	0.899299	-0.0496663	0.574688	0.748549	0.0597324	0.499625	0.668603	0.191947	0.0286857	0.0908067	0.0999838	0.25771	0.547937	-0.036787	0.677757	0.854416	-0.138607	0.117227	0.285184	-0.0258612	0.771115	0.908336	-0.00680706	0.938972	0.988353	-0.0678683	0.442946	0.650916	-0.0520432	0.556498	0.86801
Q8N118	CYP4X1	ENSG00000186377	-0.129514	0.271423	0.765414	0.0861765	0.465355	0.998553	0.180951	0.152454	0.347463	-0.0578849	0.62422	0.881979	0.210455	0.073911	0.502448	-0.0767386	0.515788	0.83628	-0.228461	0.0502519	0.138179	0.116233	0.324037	0.85014	-0.211164	0.0709182	0.554786	-0.210987	0.0711605	0.567589	0.0524433	0.657216	0.808531	-0.119083	0.312231	0.610549	-0.0772053	0.513231	0.745983	-0.128572	0.274953	0.511991	-0.302734	0.0087491	0.0619448	0.00986681	0.933972	0.980935	-0.0317994	0.789413	0.920829	-0.273235	0.0193395	0.102266	-0.375299	0.00106909	0.0147661	0.105699	0.373463	0.557632	0.22132	0.0598724	0.154771	0.00401421	0.973112	0.99038	-0.398084	0.000486892	0.0358216	-0.14684	0.218377	0.42333	0.0215802	0.857207	0.943826	0.0603509	0.614548	0.922626	-0.413811	0.000273539	0.00690462	-0.0755999	0.522055	0.850528
Q8N131	TMEM123	ENSG00000152558	0.170351	0.0555183	0.498467	0.13497	0.130298	0.949135	0.0747282	0.439954	0.648865	0.168424	0.0594024	0.371132	-0.0333983	0.711564	0.921859	-0.00551272	0.950952	0.99156	0.208151	0.0188579	0.0657785	-0.108294	0.225546	0.810328	0.017258	0.847289	0.971791	0.193878	0.0296102	0.467708	-0.186675	0.0356031	0.137431	-0.0107828	0.904231	0.96136	0.00097417	0.991327	0.996229	0.00886807	0.921176	0.964812	0.183182	0.0392629	0.150058	0.00713322	0.936815	0.981813	0.0204157	0.820497	0.931441	0.0528283	0.55687	0.750003	0.173364	0.0522172	0.172441	-0.147413	0.0995123	0.228952	-0.015218	0.865695	0.92395	-0.0283594	0.752592	0.897448	0.16617	0.0629402	0.26653	-0.0120819	0.893618	0.946559	-0.0648513	0.472429	0.748183	0.00526914	0.953494	0.990902	0.199478	0.0251312	0.109281	0.172179	0.0538723	0.379957
Q8N145	LGI3	ENSG00000168481	0.0431779	0.623011	0.92164	-0.0834053	0.341707	0.998553	-0.0406282	0.669191	0.813246	0.19806	0.0233484	0.262707	-0.0951175	0.281715	0.715079	-0.0909884	0.299462	0.705318	0.213905	0.0137863	0.0516126	-0.0331924	0.705558	0.94857	0.0304704	0.72872	0.946729	-0.0272282	0.757541	0.966898	0.027717	0.7524	0.866618	-0.173972	0.0460409	0.232431	-0.128715	0.141321	0.384138	0.0233567	0.790369	0.899884	-0.0720019	0.411968	0.625423	-0.107543	0.221465	0.60962	-0.0377623	0.668491	0.864004	-0.0223881	0.799635	0.903905	-0.185737	0.03367	0.13058	0.0936898	0.28715	0.469729	0.161818	0.0648146	0.164226	-0.0167802	0.849128	0.938695	-0.123545	0.15976	0.431013	-0.0544018	0.538726	0.72459	-0.000711017	0.993594	0.997848	0.0089718	0.919306	0.985116	-0.120319	0.171033	0.364733	0.134975	0.124269	0.515993
Q8N1A6	C4orf33	ENSG00000151470	-0.070229	0.53328	0.888809	0.110805	0.324732	0.998553	0.285842	0.0164514	0.0855695	0.103676	0.360098	0.744685	0.0169439	0.880658	0.974373	-0.00212159	0.985003	0.996836	-0.0409493	0.718362	0.834757	0.0351387	0.756987	0.954353	0.00821928	0.942316	0.990966	0.0593958	0.598389	0.931846	-0.0459051	0.684053	0.824021	-0.16654	0.137289	0.408798	-0.175539	0.116999	0.34973	-0.195933	0.0795978	0.249531	-0.18516	0.0979481	0.264899	-0.110964	0.324034	0.698718	-0.126849	0.259126	0.570771	-0.173697	0.120953	0.313609	-0.17014	0.128874	0.306701	-0.0410942	0.715669	0.82746	0.0120936	0.914666	0.952526	-0.0928958	0.409455	0.675679	-0.17789	0.1121	0.363081	-0.0443728	0.695924	0.834029	0.030856	0.785848	0.914003	0.0326204	0.773921	0.954372	-0.18078	0.106295	0.268396	0.0752883	0.506854	0.842961
Q8N1Q1	CA13	ENSG00000185015	0.0182941	0.841479	0.971049	0.0341329	0.708971	0.998553	0.150709	0.124883	0.309165	0.0388251	0.672439	0.901566	-0.030502	0.740862	0.932317	-0.0464253	0.611608	0.878405	0.045647	0.619073	0.767654	0.0731488	0.425245	0.881432	-0.104989	0.25177	0.757572	-0.0574127	0.531643	0.904324	-0.00988669	0.913932	0.960137	0.118703	0.192838	0.480479	0.141477	0.120087	0.354129	-0.0044862	0.960886	0.983161	-0.0261939	0.774578	0.884024	-0.00953656	0.917316	0.974905	-0.00293746	0.974491	0.991748	0.0205883	0.822645	0.91637	-0.0582225	0.52586	0.71592	0.0620016	0.499302	0.668603	0.0884615	0.33461	0.518149	-0.0387177	0.673293	0.852684	-0.119076	0.193302	0.473539	0.151463	0.0986638	0.25772	0.135098	0.141241	0.44088	0.0204756	0.824334	0.968831	-0.0646208	0.481316	0.681176	-0.0144508	0.874995	0.975528
Q8N1S5	SLC39A11	ENSG00000133195	0.125337	0.152154	0.664228	0.0296734	0.735549	0.998553	0.314987	0.000678674	0.01178	-0.0340052	0.699802	0.914221	0.0892318	0.312693	0.738685	0.0636273	0.468572	0.813971	-0.361501	2.21246782383666e-05	0.000353081	0.0481191	0.585213	0.929211	-0.0663762	0.451294	0.863496	-0.153458	0.0801271	0.58277	-0.0933408	0.287089	0.504423	-0.358018	2.50041174660875e-05	0.0031661	-0.370681	1.21324454087635e-05	0.00123304	-0.353992	3.12678874070382e-05	0.00165501	-0.36379	1.80507083678005e-05	0.00296646	-0.148738	0.0899779	0.432485	-0.159839	0.0682053	0.305118	-0.403522	1.76109403016156e-06	0.000296534	-0.355914	3.01884300646371e-05	0.00177997	-0.0340174	0.699699	0.816633	0.0779211	0.376348	0.560638	-0.251046	0.00382447	0.0771285	-0.349348	4.31794383843886e-05	0.0136572	-0.22985	0.00852093	0.0573914	-0.0722345	0.414093	0.709034	0.051636	0.559594	0.909238	-0.39833	2.45407536003661e-06	0.000647284	-0.0292746	0.739947	0.929702
Q8N1W1	ARHGEF28	ENSG00000214944	-0.0752459	0.404277	0.841906	-0.00279766	0.975298	0.999761	0.0848649	0.384788	0.603964	-0.0971903	0.282891	0.682187	0.105248	0.246636	0.688003	-0.0940253	0.296954	0.702542	-0.0183695	0.839527	0.912473	-0.0637144	0.482042	0.887293	0.189561	0.0349755	0.45102	-0.0343842	0.704598	0.958323	-0.123398	0.170369	0.366393	-0.141294	0.116011	0.37274	-0.160116	0.0744742	0.271595	-0.279468	0.00159789	0.0214918	-0.140181	0.118942	0.298767	-0.139654	0.121872	0.476867	-0.115647	0.20088	0.509557	-0.215744	0.0161061	0.0893062	-0.140127	0.120602	0.294228	-0.150177	0.095949	0.223673	-0.0750177	0.407631	0.592328	-0.206422	0.0214386	0.160613	-0.12367	0.171175	0.444652	-0.0211319	0.81654	0.902412	0.0293943	0.746893	0.896686	0.0145877	0.872769	0.976615	-0.149583	0.0972857	0.253203	-0.1001	0.26866	0.694024
Q8N264	ARHGAP24	ENSG00000138639	-0.180708	0.0381226	0.449395	-0.117085	0.181219	0.968615	0.0257212	0.786834	0.887227	-0.0895995	0.308805	0.703944	0.14719	0.0946964	0.536008	-0.20945	0.0159391	0.36641	-0.17828	0.0416192	0.119816	0.0269487	0.759954	0.95457	0.00915023	0.917385	0.98648	-0.0351431	0.690262	0.954968	0.183326	0.0353709	0.13688	-0.105639	0.227999	0.525221	-0.117129	0.181053	0.439212	-0.0652666	0.457168	0.67942	-0.217382	0.0122871	0.0743775	0.0491888	0.576889	0.85037	0.0467109	0.596254	0.826092	-0.0924457	0.293626	0.531888	-0.149705	0.0878847	0.242523	0.21349	0.0143497	0.0585512	0.166227	0.0577557	0.150995	0.12682	0.148894	0.418243	-0.137867	0.116335	0.367514	-0.195108	0.0261137	0.111319	-0.0246935	0.780343	0.911386	0.0156339	0.859867	0.97298	-0.19679	0.0242681	0.106711	-0.0656544	0.456241	0.814615
Q8N2H3	PYROXD2	ENSG00000119943	-0.0913658	0.370924	0.823372	0.0363323	0.72246	0.998553	0.107112	0.326292	0.549918	0.00132838	0.989697	0.998138	-0.130872	0.201345	0.651838	0.00510384	0.96022	0.99323	-0.0529396	0.606556	0.757974	0.0460857	0.653976	0.937823	0.0424128	0.679982	0.932526	-0.235974	0.01997	0.425314	0.154413	0.128983	0.31017	-0.0362981	0.72271	0.876274	-0.0185172	0.856388	0.9386	0.0457309	0.654775	0.82102	-0.125092	0.219715	0.432707	0.114423	0.264422	0.652107	0.138427	0.176313	0.480536	0.0592209	0.564478	0.756052	-0.0162643	0.874363	0.938368	0.0514698	0.616597	0.760433	-0.0583114	0.570484	0.73172	0.0248408	0.809153	0.924131	-0.0492028	0.632224	0.83021	-0.197381	0.0526369	0.172639	-0.0540632	0.598928	0.822668	0.0469809	0.647698	0.928061	-0.0555746	0.588736	0.762857	-0.0240887	0.814826	0.959262
Q8N2M8	CLASRP	ENSG00000104859	-0.0961159	0.306858	0.789602	0.0439572	0.640883	0.998553	0.0646888	0.522547	0.711251	0.107928	0.253041	0.65615	0.0412211	0.664652	0.903039	-0.0479835	0.610586	0.878405	0.0399984	0.672639	0.803257	-0.0431588	0.64843	0.937823	0.256371	0.00589986	0.330652	-0.04236	0.653071	0.946366	-0.100109	0.287101	0.504423	-0.0385213	0.682735	0.855586	-0.0461784	0.624092	0.817687	-0.0224126	0.812073	0.910523	-0.00779205	0.934131	0.968867	-0.0887358	0.347807	0.715658	-0.0336861	0.721985	0.890639	0.0117577	0.901189	0.956851	0.0600454	0.525678	0.71592	-0.0638926	0.499448	0.668603	0.017597	0.852579	0.91641	0.105888	0.262173	0.55194	0.030711	0.745661	0.891688	0.0256989	0.787014	0.887609	0.0807936	0.394941	0.694248	0.0827755	0.38341	0.852457	0.0439206	0.642648	0.800745	0.101105	0.284459	0.708569
Q8N302	AGGF1	ENSG00000164252	0.0519096	0.565343	0.900927	0.062374	0.489547	0.998553	0.0334189	0.730112	0.853934	-0.0464749	0.60826	0.877021	0.0873205	0.336865	0.755322	0.0175418	0.846044	0.964553	-0.0244567	0.787452	0.877801	0.0233418	0.796927	0.963435	0.0381705	0.67383	0.931833	-0.0361398	0.689063	0.954335	-0.0988703	0.272646	0.490285	-0.0685117	0.447744	0.716043	-0.06869	0.44656	0.696533	-0.130144	0.148011	0.356762	-0.0518677	0.565657	0.748963	-0.0302057	0.739115	0.917348	-0.0379425	0.675668	0.866992	0.000608108	0.994652	0.998141	-0.0531948	0.557359	0.737291	-0.11517	0.20276	0.372885	-0.0487979	0.590433	0.745424	-0.0537198	0.55347	0.780537	-0.0299125	0.741557	0.889546	-0.0131319	0.885375	0.942351	0.165605	0.0671662	0.319712	0.167994	0.0632621	0.656006	-0.0383038	0.672756	0.819746	-0.0107392	0.905768	0.979982
Q8N370	SLC43A2	ENSG00000167703	0.242101	0.00551801	0.225094	0.0335624	0.704627	0.998553	-0.0548367	0.567572	0.743669	0.115163	0.193739	0.595243	0.040424	0.650517	0.898536	-0.0485267	0.583507	0.869029	0.337521	8.59950325808878e-05	0.000988431	0.197113	0.0245873	0.56939	-0.0976721	0.268933	0.775838	-0.0597172	0.501421	0.890824	0.160144	0.0687502	0.210308	0.0858946	0.331206	0.62717	0.137417	0.118981	0.3526	0.202744	0.0207011	0.111486	0.182562	0.0376238	0.146919	0.0509301	0.566512	0.845023	0.0823541	0.353493	0.66368	0.185031	0.0357944	0.151268	0.0738652	0.405454	0.621745	0.185692	0.0351273	0.111472	0.144504	0.102287	0.227956	0.101753	0.251206	0.538248	0.130736	0.139738	0.401539	0.00466606	0.958311	0.981136	-0.135744	0.126566	0.41582	-0.149973	0.0910898	0.677653	0.142156	0.108047	0.271135	0.0984426	0.267039	0.6934
Q8N371	KDM8	ENSG00000155666	0.0476449	0.600759	0.913629	0.0421848	0.643163	0.998553	0.224151	0.0215219	0.100859	-0.135433	0.135285	0.515513	0.0741911	0.418661	0.803638	0.00492513	0.956883	0.99323	0.0216568	0.812834	0.895624	-0.0465306	0.6108	0.93072	0.027981	0.759651	0.953607	-0.218145	0.0157859	0.399952	-0.15143	0.0945348	0.25738	-0.209472	0.0200562	0.144728	-0.174513	0.0535415	0.22537	-0.0660211	0.46813	0.687683	-0.218758	0.0150615	0.0839967	-0.123048	0.176936	0.554565	-0.0813296	0.373174	0.68019	-0.108585	0.233836	0.464784	-0.271852	0.00245324	0.0244186	-0.172559	0.0573489	0.156635	-0.16699	0.0660025	0.166494	-0.188382	0.0377116	0.215607	-0.195829	0.03064	0.19055	-0.133837	0.143325	0.324455	0.0307574	0.737701	0.894611	0.0354192	0.699728	0.939621	-0.256351	0.00437013	0.0376472	-0.146158	0.106725	0.487864
Q8N3C7	CLIP4	ENSG00000115295	0.0927742	0.301492	0.78567	0.174931	0.0500935	0.913736	0.132488	0.169651	0.371214	-0.00888684	0.921645	0.978931	-0.10792	0.232844	0.676888	-0.0494282	0.582569	0.868342	0.0323814	0.718883	0.835063	-0.0538395	0.549334	0.916757	0.0452276	0.615051	0.914476	0.10634	0.237871	0.756383	-0.162346	0.0693345	0.211258	-0.0211651	0.814026	0.923846	-0.00951983	0.915743	0.966813	-0.0316199	0.725226	0.863518	0.16699	0.0616338	0.199438	-0.0882359	0.327824	0.700441	-0.033368	0.711815	0.88564	0.0478058	0.596515	0.776492	0.136629	0.128674	0.306556	-0.187468	0.0363047	0.11429	-0.151986	0.0906407	0.209556	-0.100538	0.2646	0.555071	0.142344	0.113298	0.363957	0.0644765	0.476806	0.675714	-0.000845179	0.992567	0.997629	0.00610188	0.946375	0.990254	0.170845	0.0567875	0.181777	-0.0154055	0.864603	0.972234
Q8N3F0	MTURN	ENSG00000180354	0.116948	0.18343	0.694653	0.0330716	0.707663	0.998553	-0.0684078	0.473572	0.674778	0.107917	0.221658	0.625688	0.0527953	0.552367	0.864885	-0.0651224	0.459906	0.809208	0.0547247	0.536315	0.703505	0.0175919	0.842531	0.970576	0.0823097	0.351858	0.819463	0.086346	0.328662	0.816985	-0.0584818	0.507005	0.699798	0.11264	0.200211	0.489987	0.028463	0.74691	0.888926	0.056444	0.521945	0.727103	-0.0273589	0.756414	0.870981	-0.0153837	0.862088	0.959733	0.00498883	0.955077	0.984915	0.0678563	0.443026	0.660732	-0.0754248	0.393723	0.610666	-0.0322638	0.715555	0.82746	0.00801781	0.927862	0.962328	-0.00593844	0.946538	0.979116	0.0561958	0.525399	0.758825	0.0789357	0.373896	0.584847	0.0429038	0.629257	0.837918	0.0815071	0.358482	0.842296	-0.0122307	0.890154	0.944703	0.114316	0.195298	0.621798
Q8N3F8	MICALL1	ENSG00000100139	-0.210588	0.0165993	0.335636	-0.166655	0.0590741	0.918512	-0.0129548	0.893146	0.945799	-0.0403282	0.651291	0.892319	-0.0904749	0.311731	0.738367	0.110743	0.211518	0.631284	-0.261914	0.00282225	0.0151067	-0.0322501	0.717813	0.950521	0.130543	0.141907	0.666476	-0.0922031	0.300607	0.801204	0.0197951	0.823798	0.909341	-0.0624969	0.481677	0.741425	-0.067313	0.448482	0.698403	-0.0998055	0.26044	0.495966	-0.0908996	0.305602	0.527361	-0.0668033	0.453727	0.784551	-0.055501	0.533783	0.793483	-0.107619	0.22661	0.456529	-0.0770852	0.38712	0.604652	0.0361118	0.68571	0.807357	0.0530025	0.552385	0.716366	0.0350677	0.694338	0.865709	-0.120566	0.175221	0.449338	-0.0250036	0.780219	0.883249	-0.0512083	0.567486	0.800011	0.00841703	0.925174	0.987022	-0.108772	0.221644	0.427673	-0.005361	0.952109	0.991117
Q8N3I7	BBS5	ENSG00000163093	0.10489	0.314361	0.797108	-0.0100036	0.923764	0.998945	-0.125698	0.260487	0.481917	-0.0773348	0.458774	0.802884	-0.122613	0.24165	0.684453	0.144692	0.164101	0.583572	0.0694947	0.505688	0.680314	0.106288	0.307916	0.841327	-0.0484095	0.643121	0.924206	-0.0274218	0.793047	0.975437	0.0980068	0.347339	0.563742	0.0523556	0.616259	0.820546	0.100888	0.333279	0.604566	0.162745	0.117063	0.310655	0.29907	0.00341018	0.0355468	0.153087	0.140732	0.505036	0.152392	0.142564	0.434984	0.239538	0.020056	0.105168	0.269568	0.00860366	0.0538967	0.153062	0.140797	0.293448	0.156823	0.131179	0.271352	0.208706	0.043519	0.230845	0.203215	0.0494804	0.238568	-0.080282	0.444285	0.646554	-0.197942	0.0571798	0.295337	-0.132979	0.203833	0.766453	0.285457	0.00528947	0.0420328	-0.0692565	0.507152	0.842961
Q8N3X1	FNBP4	ENSG00000109920	0.0540209	0.538423	0.888809	0.0812559	0.354336	0.998553	-0.0588792	0.535605	0.721306	-0.0313007	0.72266	0.921093	0.107254	0.224528	0.67107	0.0709893	0.418591	0.788185	-0.00261796	0.976325	0.988344	-0.0541959	0.538682	0.911114	-0.0902203	0.305451	0.798912	0.0216615	0.806008	0.977263	-0.0639093	0.466599	0.668424	0.00316699	0.97125	0.98918	-0.047264	0.590468	0.795111	-0.143481	0.100735	0.28397	-0.245827	0.00449427	0.0414245	-0.0355645	0.686742	0.899662	-0.105741	0.229349	0.541907	-0.183886	0.0355128	0.15088	-0.185775	0.0336333	0.130545	-0.0885779	0.314376	0.498146	-0.0054567	0.950677	0.973231	-0.068939	0.433972	0.695003	-0.176583	0.043633	0.226189	0.128464	0.145225	0.326921	0.178444	0.0422287	0.26094	0.148625	0.0914869	0.677653	-0.217894	0.012415	0.0703544	0.0393248	0.655632	0.903305
Q8N3Y1	FBXW8	ENSG00000174989	0.0567055	0.520016	0.886667	0.0780508	0.375551	0.998553	-0.0295034	0.757474	0.8695	-0.010802	0.902918	0.974967	-0.15536	0.0787369	0.511138	-0.168537	0.0543179	0.453736	0.0554276	0.531085	0.699416	-0.00947949	0.914756	0.986119	0.151956	0.0843712	0.578187	-0.0358592	0.685449	0.953614	0.0937195	0.286997	0.504423	0.11455	0.192637	0.480479	0.112692	0.200003	0.464609	0.160577	0.0669247	0.224946	0.142538	0.104356	0.275949	0.047581	0.590873	0.85949	0.0933732	0.290673	0.60461	0.219586	0.0120663	0.0746795	0.131201	0.136774	0.317013	0.0996796	0.259168	0.439753	0.0986341	0.264223	0.445505	0.191647	0.0289408	0.18769	0.178588	0.0420598	0.221466	0.0216234	0.807825	0.899084	0.094481	0.286859	0.60123	0.0691471	0.436187	0.869102	0.177313	0.0435731	0.154241	-0.0388452	0.660813	0.904437
Q8N3Y3	LARGE2	ENSG00000165905	-0.165443	0.0579865	0.507273	-0.357125	2.62815024498764e-05	0.202998	-0.102993	0.277677	0.500415	0.0452579	0.607743	0.876602	0.069218	0.433907	0.810911	0.0317305	0.717965	0.923576	0.160659	0.0667837	0.170468	-0.0737082	0.402771	0.875104	0.0210749	0.811161	0.968131	0.230205	0.00816438	0.364963	-0.148736	0.0887418	0.248259	-0.084912	0.333027	0.628002	-0.0704863	0.421903	0.679744	-0.118444	0.176169	0.398106	-0.148963	0.0882495	0.247599	-0.192152	0.0278967	0.273445	-0.241921	0.0053717	0.0779899	-0.150938	0.0852731	0.256483	-0.148143	0.0912848	0.249058	-0.116985	0.183287	0.349818	-0.0430718	0.625209	0.77088	-0.0392276	0.656429	0.84386	-0.0495276	0.574265	0.791793	0.208103	0.0175066	0.0873787	-0.000441657	0.996021	0.998607	-0.183938	0.0361828	0.648272	-0.14363	0.101702	0.261326	0.0266667	0.76239	0.938585
Q8N3Z3	GTPBP8	ENSG00000163607	0.145414	0.101474	0.601986	0.078831	0.376427	0.998553	-0.000693638	0.994262	0.996943	-0.00729612	0.935115	0.983063	0.0856539	0.340269	0.75688	-0.00366843	0.967219	0.993875	-0.0174665	0.845466	0.915645	0.0527146	0.55613	0.918912	-0.0783045	0.381537	0.834291	0.0405365	0.650914	0.945903	-0.126447	0.154949	0.346404	-0.144253	0.104262	0.352436	-0.157098	0.0765704	0.275468	-0.113063	0.203837	0.431471	-0.103094	0.246856	0.464146	-0.0821867	0.358308	0.721661	-0.0719497	0.421479	0.717388	-0.0340619	0.703817	0.848686	-0.0232655	0.795148	0.889074	-0.150783	0.0906225	0.21482	-0.132798	0.136656	0.278799	-0.0783769	0.381096	0.655587	-0.0920776	0.303202	0.590056	-0.0512515	0.56872	0.7472	-0.0174342	0.846362	0.939562	-0.0110262	0.902472	0.982989	-0.0723564	0.418853	0.629665	0.0512667	0.567044	0.873061
Q8N414	PGBD5	ENSG00000177614	-0.00854714	0.922514	0.984457	-0.0191975	0.827051	0.998553	-0.0374583	0.693656	0.830538	0.131464	0.134457	0.515401	-0.0791519	0.370702	0.771222	0.147454	0.0915574	0.50066	0.21598	0.0132261	0.0499062	-0.202506	0.0203591	0.561652	0.045433	0.606353	0.911358	0.119479	0.174062	0.697333	-0.219204	0.01156	0.0664668	0.0408257	0.642086	0.833435	0.0521103	0.552906	0.772409	-0.041573	0.636	0.807971	0.102664	0.241438	0.457622	-0.0473443	0.591275	0.85949	-0.104145	0.236496	0.549052	-0.0499038	0.571357	0.760683	0.0760551	0.387918	0.60526	-0.209864	0.0161355	0.0637988	-0.244018	0.00497367	0.0254752	-0.182549	0.0368956	0.21315	0.0876371	0.319563	0.604089	0.207298	0.0179572	0.0889112	0.113358	0.199093	0.51009	0.109932	0.2131	0.769919	0.0957899	0.276435	0.491861	0.135494	0.122817	0.513777
Q8N461	FBXL16	ENSG00000127585	0.00888667	0.925571	0.985164	0.0177095	0.852306	0.998553	0.0487961	0.63326	0.788411	-0.0862221	0.366029	0.750293	0.157934	0.0978206	0.536581	0.0536057	0.572818	0.865754	0.00908103	0.923948	0.959992	0.183008	0.0523561	0.689363	-0.0217294	0.8193	0.96871	-0.0763519	0.423632	0.861087	-0.0871484	0.358698	0.573953	-0.0294732	0.756646	0.894586	-0.0431027	0.65033	0.833579	-0.0780524	0.411226	0.64306	-0.0645966	0.496665	0.696791	-0.0522041	0.584618	0.853609	-0.157654	0.0968882	0.358771	-0.108095	0.256598	0.490707	-0.223172	0.0180182	0.0879727	-0.0731242	0.443546	0.620643	-0.0306966	0.747988	0.853769	-0.160155	0.09164	0.33138	-0.167729	0.0771095	0.297617	0.13451	0.159277	0.348189	0.0142972	0.881607	0.95222	-0.0870558	0.363596	0.843605	-0.165418	0.0813327	0.226547	-0.138945	0.144001	0.54785
Q8N475	FSTL5	ENSG00000168843	0.176333	0.049172	0.487781	0.135916	0.130702	0.949135	0.143736	0.139667	0.331222	0.098421	0.27681	0.67658	-0.0815709	0.367781	0.769898	0.117404	0.192253	0.607843	0.114453	0.203748	0.375631	-0.0833182	0.355603	0.860142	-0.0263262	0.770723	0.956797	-0.0796581	0.379157	0.839144	-0.108703	0.227547	0.439502	-0.274314	0.00196337	0.0399507	-0.163192	0.0689997	0.259914	-0.0721486	0.423951	0.652701	-0.0601231	0.505382	0.703379	-0.236108	0.00829068	0.166331	-0.0917648	0.310754	0.623006	-0.0741137	0.413321	0.637574	-0.0481291	0.595542	0.763607	-0.128102	0.156223	0.316046	-0.0281707	0.75612	0.857728	-0.103943	0.250615	0.537412	-0.0626652	0.4893	0.735569	-0.0615182	0.499076	0.693944	-0.0440069	0.628875	0.837918	0.051479	0.571751	0.91205	-0.0688349	0.447463	0.654086	0.0622677	0.492065	0.83532
Q8N490	PNKD	ENSG00000127838	0.188978	0.0546981	0.498467	0.149463	0.129943	0.949135	0.0667632	0.534183	0.720704	-0.0152676	0.877746	0.96426	0.310222	0.00150798	0.167001	0.041061	0.67898	0.912492	0.0870857	0.381737	0.572977	0.0710077	0.475997	0.887293	0.00506408	0.959511	0.994295	-0.0670269	0.499014	0.890824	-0.115178	0.244313	0.458249	-0.0389132	0.694918	0.86079	-0.00790229	0.936543	0.974537	-0.0742775	0.453637	0.675931	-0.0783741	0.429049	0.638548	-0.00325866	0.973939	0.991131	-0.108108	0.277047	0.591374	-0.052333	0.599583	0.779212	-0.0631004	0.526593	0.716345	-0.222466	0.0239079	0.0840912	-0.27771	0.00450931	0.0236456	-0.232451	0.018138	0.148616	-0.108468	0.275441	0.564092	0.138011	0.164461	0.355626	0.0919833	0.355436	0.668302	0.0483184	0.627905	0.926527	-0.0858488	0.388561	0.603265	-0.0199661	0.840562	0.968886
Q8N4A0	GALNT4	ENSG00000257594	0.024227	0.804368	0.964355	0.0879946	0.367439	0.998553	0.105496	0.319622	0.542191	0.00752816	0.93895	0.984359	0.25244	0.00937696	0.259558	0.0531873	0.586375	0.87049	-0.0419565	0.669354	0.800943	-0.0123976	0.899627	0.98231	-0.131957	0.177539	0.694694	-0.0969475	0.322843	0.813535	-0.0310158	0.751139	0.865878	-0.119451	0.220389	0.516913	-0.0699196	0.474216	0.716099	-0.0714163	0.464783	0.685635	-0.0890331	0.361789	0.582179	-0.0199956	0.838786	0.950977	-0.0578417	0.555895	0.807676	-0.133605	0.172139	0.387968	-0.144426	0.139653	0.321228	0.010029	0.91873	0.952264	0.114048	0.244392	0.421357	-0.0279582	0.776035	0.907354	-0.190145	0.0509027	0.242603	-0.0286782	0.771506	0.877633	-0.00426698	0.965542	0.987993	0.0706194	0.474074	0.877276	-0.158102	0.105522	0.267054	0.0470161	0.632233	0.897843
Q8N4H5	TOMM5	ENSG00000175768	0.106506	0.257258	0.752391	0.0606054	0.519957	0.998553	-0.106616	0.293563	0.516392	0.0816783	0.387632	0.762627	-0.1159	0.221534	0.67107	0.0262283	0.780826	0.944273	0.0392295	0.678581	0.807319	0.12075	0.200639	0.807289	0.126172	0.181011	0.698508	-0.127052	0.17796	0.701021	0.0792572	0.399799	0.614171	0.0896802	0.340525	0.635256	0.121419	0.196137	0.458107	0.119377	0.20382	0.431471	0.235358	0.0113402	0.0704679	-0.0156442	0.868783	0.962037	0.0219677	0.816543	0.93019	0.173903	0.064251	0.216758	0.190638	0.0421842	0.150293	0.0395836	0.675842	0.800522	0.0989917	0.294698	0.478405	0.0865369	0.35993	0.636967	0.129387	0.170057	0.443779	0.100551	0.289291	0.502577	-0.0629278	0.507874	0.768858	-0.145242	0.124802	0.710844	0.226378	0.0154378	0.0801893	0.0355398	0.707365	0.918548
Q8N4L2	PIP4P2	ENSG00000155099	0.238478	0.00589277	0.232746	0.0687888	0.433195	0.998553	0.106199	0.262917	0.48516	0.282355	0.00108512	0.0893695	-0.0151028	0.864582	0.971774	0.0497115	0.571354	0.865754	0.298409	0.000510129	0.00394561	-0.0129178	0.883125	0.979554	-0.0470522	0.592136	0.903869	0.118868	0.17629	0.700443	-0.0933662	0.286957	0.504423	0.0666229	0.447851	0.716043	0.0459954	0.600488	0.801204	0.028975	0.741551	0.87433	0.189132	0.0298607	0.12771	-0.0184852	0.834009	0.949011	-0.0139983	0.873913	0.949515	0.0293159	0.739594	0.86929	0.121648	0.166321	0.35608	-0.0281045	0.749992	0.851527	0.0154785	0.860708	0.920791	-0.0419541	0.634221	0.83146	0.0747534	0.396115	0.666673	0.069566	0.431594	0.636954	0.0614066	0.487659	0.755944	0.104228	0.23795	0.781976	0.147586	0.092523	0.243658	0.25385	0.00343701	0.130234
Q8N4V2	SVOP	ENSG00000166111	0.0689538	0.432091	0.854614	0.0238901	0.785695	0.998553	0.0274585	0.772813	0.879506	0.181333	0.0381929	0.317206	0.0377665	0.669672	0.905118	-0.0395355	0.65265	0.899558	0.301235	0.000448278	0.00356224	-0.202955	0.0195988	0.561652	-0.0753011	0.390818	0.838755	0.167082	0.0564628	0.536068	-0.0277778	0.751874	0.866271	0.10887	0.214006	0.509501	0.123352	0.1588	0.409605	0.121701	0.164496	0.381436	0.104207	0.234401	0.44937	0.0302822	0.731333	0.914196	0.0443244	0.615175	0.837062	0.0890532	0.311776	0.549431	0.026795	0.761282	0.869972	0.0705328	0.423395	0.603526	0.0632312	0.473068	0.650753	0.0860983	0.328167	0.61326	0.0854835	0.331646	0.611814	0.0878478	0.320287	0.532938	0.0330332	0.709074	0.881401	0.0393547	0.656644	0.929375	0.0764724	0.385312	0.599274	0.204921	0.0188784	0.265323
Q8N4X5	AFAP1L2	ENSG00000169129	-0.0503897	0.594433	0.909655	-0.0458286	0.62826	0.998553	0.143262	0.163775	0.362672	-0.0444584	0.640088	0.888066	-0.0388854	0.683962	0.910339	-0.0609254	0.519618	0.838259	-0.164564	0.0815454	0.197318	0.13635	0.149855	0.770357	-0.0479641	0.613919	0.914476	-0.00472625	0.960376	0.995466	0.00798614	0.932794	0.968974	-0.0280968	0.766662	0.900912	-0.0190357	0.84068	0.933632	-0.0766797	0.417431	0.648046	0.0294419	0.755834	0.870631	0.0261955	0.782044	0.934051	-0.0123915	0.895892	0.958431	-0.0730344	0.439977	0.658142	0.0254355	0.788216	0.884833	0.076947	0.415804	0.596189	0.101513	0.282513	0.46472	0.0592731	0.531026	0.76562	-0.0163733	0.862727	0.946145	-0.00626195	0.947516	0.975035	-0.121812	0.198697	0.509874	-0.142993	0.13081	0.714992	0.0106694	0.910296	0.955575	-0.0633662	0.504917	0.84197
Q8N556	AFAP1	ENSG00000196526	-0.206937	0.0186224	0.344938	-0.078515	0.376456	0.998553	0.0251592	0.79417	0.889672	-0.0259054	0.770735	0.938008	-0.174682	0.0495037	0.441169	0.0260607	0.769399	0.940816	-0.311134	0.000350637	0.00293108	-0.0321339	0.718788	0.950991	0.0919432	0.301978	0.797787	-0.131394	0.139303	0.666238	0.0575715	0.516946	0.708085	0.013342	0.880711	0.95212	-0.00703434	0.936939	0.974537	0.0080766	0.927619	0.96747	-0.00530589	0.952413	0.977859	0.049928	0.575699	0.849904	0.0655587	0.462201	0.744859	0.0232299	0.794653	0.90144	0.110173	0.215713	0.421067	0.145076	0.102279	0.233728	0.142662	0.108178	0.23637	0.0807385	0.364951	0.641527	-0.107939	0.225222	0.510451	-0.104855	0.240711	0.447934	-0.103402	0.24733	0.562371	-0.0393171	0.660756	0.930309	0.00361629	0.967685	0.985158	-0.00425155	0.961861	0.993769
Q8N568	DCLK2	ENSG00000170390	-0.0508588	0.564007	0.900266	0.0989144	0.260998	0.984453	-0.0212794	0.822981	0.906159	0.0402238	0.649558	0.892319	-0.0738258	0.405706	0.794945	-0.0329472	0.708713	0.919578	0.051241	0.561078	0.723258	-0.0990028	0.26057	0.822493	0.0491944	0.576846	0.899654	-0.066254	0.452129	0.873787	0.217679	0.0125036	0.0697634	0.145472	0.0973433	0.339143	0.242113	0.00533413	0.0569859	0.287091	0.000885173	0.015025	0.187838	0.0316767	0.132264	0.10208	0.247813	0.633183	0.113827	0.197229	0.505104	0.150779	0.0868325	0.259657	0.0634703	0.473123	0.674709	0.200118	0.0224417	0.080749	0.0837489	0.343472	0.526312	0.205829	0.0188055	0.150678	0.101912	0.248599	0.535913	0.0781357	0.378773	0.590323	0.066404	0.454647	0.737442	0.0227934	0.797645	0.961306	0.14931	0.089987	0.23951	0.0376906	0.670297	0.907674
Q8N573	OXR1	ENSG00000164830	0.356243	2.76041974593966e-05	0.00789685	0.295775	0.000574779	0.494614	0.331315	0.000337645	0.0076705	0.0385172	0.662266	0.896632	0.194657	0.0264683	0.360999	0.0459739	0.600659	0.876874	-0.0298644	0.734901	0.844457	-0.0876086	0.319721	0.84718	0.00528901	0.952191	0.994295	-0.21441	0.0139252	0.394465	0.0403144	0.646264	0.8017	-0.195257	0.0248561	0.164107	-0.169107	0.0525743	0.223001	-0.0525475	0.549575	0.74779	-0.0437891	0.618095	0.785972	-0.0658493	0.454902	0.785703	0.0131222	0.881745	0.9544	-0.0807578	0.359166	0.591742	-0.0843124	0.338337	0.558768	-0.105022	0.23255	0.409872	-0.122884	0.162023	0.313886	-0.147563	0.092575	0.333356	-0.00423711	0.961691	0.987545	-0.181336	0.0389488	0.141113	0.0899773	0.308651	0.623517	0.20479	0.0194266	0.629359	-0.0335465	0.70366	0.838998	0.0677642	0.441865	0.805321
Q8N5C8	TAB3	ENSG00000157625	0.0147265	0.866902	0.973164	-0.0429444	0.624894	0.998553	-0.0305659	0.74792	0.864372	0.1258	0.152216	0.539569	0.227385	0.00927556	0.25921	0.096306	0.271985	0.686315	-0.0199033	0.821479	0.901266	0.0198274	0.822148	0.968203	-0.16516	0.059404	0.527399	-0.0424408	0.63029	0.941147	-0.0702525	0.423449	0.633615	0.0274467	0.754738	0.894122	0.0997088	0.255326	0.526886	0.0733192	0.403444	0.636999	0.102008	0.244473	0.461125	0.0370819	0.674121	0.894351	0.0298967	0.734625	0.892903	0.0248273	0.778341	0.891974	-0.0343711	0.696729	0.831382	-0.119778	0.17298	0.336549	-0.0111784	0.899162	0.944529	-0.057752	0.51233	0.753903	-0.0757029	0.390126	0.662853	0.0418802	0.63614	0.796231	0.251709	0.00386635	0.115092	0.227835	0.0091337	0.622762	-0.00514717	0.953472	0.978166	0.107656	0.220977	0.651129
Q8N5D0	WDTC1	ENSG00000142784	-0.0874051	0.318975	0.801224	0.114664	0.190475	0.968615	0.190515	0.0432552	0.158193	-0.062925	0.475218	0.810531	-0.122733	0.164189	0.624725	0.0307943	0.72595	0.925744	0.0807701	0.359093	0.550761	-0.105455	0.230618	0.810328	-0.0375903	0.669913	0.931227	0.162434	0.0637892	0.545141	-0.139046	0.111822	0.285315	0.0436074	0.619554	0.820993	0.0729889	0.405571	0.667677	-0.0750681	0.39229	0.627907	0.139025	0.111877	0.287566	-0.0850503	0.334111	0.704909	-0.119564	0.173752	0.477531	-0.0578635	0.511514	0.71611	0.181202	0.0383349	0.141865	-0.140606	0.109187	0.244949	-0.135254	0.123485	0.259531	-0.11837	0.178122	0.45708	0.0366624	0.677601	0.854416	0.236933	0.00664519	0.0494484	0.0908483	0.303972	0.618839	-0.000337967	0.996955	0.99924	0.131098	0.135555	0.315358	-0.0372446	0.672773	0.908921
Q8N5F7	NKAP	ENSG00000101882	0.222577	0.0163293	0.334276	-0.0622249	0.506967	0.998553	0.104693	0.299913	0.522564	-0.0571882	0.543803	0.846159	0.135021	0.150231	0.610728	0.189785	0.0413012	0.425443	-0.104401	0.266834	0.452873	-0.125653	0.180874	0.793845	-0.176484	0.0591954	0.527399	-0.134936	0.14869	0.679696	-0.100192	0.284572	0.502097	-0.0442858	0.636899	0.830435	-0.0358435	0.70247	0.861753	-0.0544094	0.561853	0.756524	0.0603409	0.519938	0.713407	-0.0659262	0.481979	0.800603	0.0456077	0.626865	0.843543	-0.0448223	0.632819	0.80272	-0.00794401	0.932552	0.971283	-0.0168016	0.857928	0.918453	0.142389	0.127321	0.265094	0.0438402	0.640296	0.834685	0.0251872	0.788407	0.912731	-0.102812	0.274222	0.487479	0.108988	0.246268	0.560618	0.221793	0.017208	0.622762	0.0165733	0.859839	0.930037	-0.0135345	0.885846	0.979754
Q8N5H3	FAM89B	ENSG00000176973	0.105772	0.332416	0.806171	0.0904592	0.407496	0.998553	0.064233	0.589271	0.758634	-0.0415824	0.703841	0.915538	0.0159232	0.884995	0.975434	0.152906	0.159865	0.58108	-0.0173951	0.874447	0.933448	-0.0966621	0.378833	0.868273	0.176826	0.105469	0.61255	-0.199996	0.0664828	0.552165	-0.124472	0.253513	0.469239	-0.0782108	0.474126	0.735963	-0.125465	0.249713	0.521293	-0.0449515	0.681094	0.83872	-0.146761	0.177529	0.37869	-0.12158	0.267673	0.654206	-0.0770099	0.4836	0.760265	-0.0675543	0.539017	0.738709	-0.197245	0.0703885	0.210259	-0.00617138	0.955298	0.97351	0.109383	0.318994	0.502224	-0.0603697	0.583114	0.797305	-0.133881	0.221878	0.506737	-0.0384408	0.728467	0.853939	0.0314827	0.776188	0.909757	0.0210091	0.849554	0.972809	-0.189559	0.0822875	0.228207	-0.0644129	0.555719	0.867321
Q8N5I2	ARRDC1	ENSG00000197070	0.0987523	0.259936	0.753556	0.138363	0.113611	0.943125	0.176926	0.0608399	0.197423	-0.080387	0.361384	0.745903	0.179419	0.0410986	0.411331	-0.0124302	0.887507	0.97477	-0.11016	0.210362	0.383669	0.0737028	0.402806	0.875104	-0.0376545	0.669382	0.931227	-0.0543151	0.537788	0.907824	-0.0698507	0.426112	0.635684	-0.209138	0.0161003	0.128966	-0.202675	0.0197715	0.128614	-0.185117	0.0335861	0.149092	-0.263706	0.0022491	0.0285297	-0.062048	0.481405	0.800166	-0.00153637	0.986105	0.996278	-0.156037	0.0751208	0.239776	-0.2513	0.00378794	0.032011	-0.0295101	0.737931	0.842042	0.124267	0.157316	0.307467	-0.0145642	0.86886	0.945888	-0.174636	0.0460422	0.231078	-0.234549	0.00723104	0.0521013	-0.0447849	0.612893	0.829812	0.143021	0.104526	0.689155	-0.266752	0.00207097	0.0236192	-0.100153	0.255046	0.681466
Q8N5X7	EIF4E3	ENSG00000163412	-0.104453	0.240646	0.744258	-0.0034899	0.968813	0.998945	0.0363653	0.704747	0.836991	0.0720159	0.421051	0.780228	0.0534677	0.552099	0.864642	-0.0622083	0.485441	0.822268	-0.156958	0.0780232	0.191136	0.0905993	0.311064	0.842185	-0.211066	0.0172203	0.403181	-0.00306771	0.972694	0.996051	0.0450147	0.61388	0.779277	-0.0388961	0.662904	0.842719	-0.0136436	0.878515	0.949996	-0.0220111	0.805207	0.906887	-0.104115	0.242179	0.458253	0.0130435	0.88428	0.964851	0.0437262	0.625458	0.843543	-0.00215772	0.980792	0.991946	-0.0594477	0.506751	0.700455	0.112699	0.207124	0.377782	0.111117	0.213612	0.384009	0.0170039	0.84951	0.938983	-0.128801	0.14897	0.41555	-0.0837142	0.351356	0.565166	-0.115095	0.199376	0.510344	-0.00219976	0.980497	0.995316	-0.117999	0.186418	0.384793	0.0200132	0.823279	0.963773
Q8N699	MYCT1	ENSG00000120279	-0.00493536	0.955908	0.992233	0.030616	0.731551	0.998553	-0.0113963	0.906374	0.951712	0.0487037	0.586607	0.867278	0.119697	0.181873	0.639857	0.041276	0.64365	0.896584	-0.0775827	0.385955	0.576284	0.0395395	0.658956	0.938727	-0.0126911	0.887386	0.982804	-0.11756	0.188072	0.714194	0.258861	0.00317356	0.0281107	0.0971453	0.275328	0.572908	0.135766	0.126504	0.362836	0.210634	0.0170088	0.0972433	0.00878016	0.921644	0.964734	0.0648314	0.468973	0.793504	0.156669	0.0785785	0.326019	0.0911739	0.307992	0.545877	-0.0176213	0.844114	0.921285	0.225693	0.0107326	0.0479737	0.179412	0.0435613	0.123068	0.200797	0.023599	0.167535	-0.108126	0.226273	0.511273	-0.0712179	0.428093	0.63387	-0.0724302	0.420252	0.712473	-0.125438	0.161651	0.741034	-0.0375171	0.675389	0.82127	0.0419815	0.639329	0.899974
Q8N6C5	IGSF1	ENSG00000147255	-0.0539874	0.538676	0.888809	-0.0106186	0.903817	0.998553	0.0144693	0.879101	0.937025	0.0683787	0.437727	0.788479	0.00375577	0.966173	0.991199	0.154535	0.076855	0.483374	0.406945	1.28394419340871e-06	4.43285775525758e-05	-0.125918	0.150248	0.770357	0.00813045	0.926281	0.987168	0.125928	0.151799	0.680258	-0.198331	0.022627	0.103599	0.0534123	0.543016	0.775156	0.123102	0.159655	0.410879	-0.0167938	0.848428	0.92954	0.15103	0.083875	0.240441	-0.103048	0.241498	0.627424	-0.120877	0.16904	0.470511	0.0115833	0.895529	0.952606	0.16311	0.0626766	0.195128	-0.149883	0.0875037	0.210133	-0.0606977	0.491016	0.6653	0.0079127	0.928527	0.970882	0.1838	0.0356006	0.203843	0.234608	0.00721583	0.0520402	0.146168	0.0970357	0.366665	0.0769337	0.384302	0.852457	0.164535	0.0603867	0.188531	0.0448074	0.611324	0.890047
Q8N6I1	EID2	ENSG00000176396	0.129001	0.155017	0.665372	0.0569187	0.531761	0.998553	0.0577372	0.556611	0.736021	-0.131758	0.147995	0.533197	0.00441317	0.961522	0.990672	0.12022	0.185336	0.603178	0.0497168	0.585001	0.74184	0.0183886	0.840015	0.970135	0.137027	0.130706	0.652766	-0.0286354	0.753214	0.966338	-0.129635	0.152981	0.344096	-0.0360036	0.692584	0.859499	-0.0321879	0.723768	0.874401	-0.10042	0.269101	0.506466	0.120998	0.182488	0.384594	-0.00229182	0.980012	0.992867	-0.023397	0.798103	0.923736	-0.0029993	0.973844	0.988941	0.158349	0.0815043	0.230637	-0.0422261	0.64422	0.779563	-0.0321147	0.725471	0.84011	-0.0440803	0.629731	0.828628	0.0960563	0.292575	0.579918	0.000325161	0.997176	0.998986	0.0722339	0.431074	0.718899	0.127012	0.165058	0.741589	0.139612	0.1251	0.297865	-0.145728	0.109243	0.492007
Q8N6S5	ARL6IP6	ENSG00000177917	-0.0577622	0.510618	0.883399	0.0900989	0.304231	0.998553	0.0261387	0.783458	0.885779	-0.0499989	0.570623	0.859816	-0.065285	0.460537	0.823274	0.157728	0.0708796	0.475474	-0.244534	0.00487989	0.0231099	-0.0471171	0.593059	0.930005	0.0512656	0.560889	0.895082	-0.187852	0.031664	0.478753	0.24863	0.00404473	0.0329552	0.257598	0.00286451	0.0489502	0.266587	0.00200264	0.0315682	0.295406	0.000584401	0.0115151	0.311131	0.00028213	0.00927306	0.169867	0.0524157	0.351687	0.350734	4.00638988480306e-05	0.00575657	0.303099	0.000433118	0.00997463	0.275121	0.00147109	0.0178708	0.241388	0.00547742	0.0292584	0.214657	0.0138133	0.0534005	0.229342	0.00841386	0.102983	0.204489	0.0191364	0.157023	-0.150156	0.0881598	0.240126	-0.0594337	0.501776	0.766558	-0.00596807	0.946271	0.990254	0.310357	0.000308974	0.00744902	-0.0665015	0.450438	0.81056
Q8N8D1	PDCD7	ENSG00000090470	0.0632879	0.470953	0.870513	-0.12661	0.148	0.952741	0.0506761	0.594001	0.76062	-0.104013	0.237091	0.641653	0.117587	0.182738	0.640302	0.0519312	0.554273	0.856918	0.103385	0.239953	0.421898	-0.0289416	0.742801	0.952575	-0.0320488	0.716311	0.944953	0.0726436	0.409618	0.854644	-0.188376	0.0305335	0.125514	-0.00515826	0.953191	0.981688	-0.0258875	0.768265	0.899268	-0.164084	0.0601063	0.210836	-0.11805	0.177624	0.378735	-0.0223741	0.799757	0.943231	-0.115436	0.189198	0.495715	-0.153255	0.0805311	0.248702	-0.0870464	0.322848	0.54234	-0.100146	0.255078	0.436248	-0.0136422	0.877095	0.930716	-0.0765449	0.384861	0.658835	-0.0116504	0.894928	0.958196	0.145256	0.0991616	0.258584	0.198155	0.0238245	0.208328	0.209704	0.016639	0.622762	-0.0991311	0.25995	0.473661	-0.0875666	0.319954	0.737759
Q8N8J7	FAM241A	ENSG00000174749	0.0116306	0.904906	0.982913	0.106352	0.2733	0.993067	-0.00345541	0.973632	0.986403	0.127473	0.19072	0.592021	0.00659209	0.946272	0.986965	0.0575846	0.553874	0.856918	-0.145664	0.132527	0.277259	0.117028	0.227744	0.810328	-0.0897487	0.355638	0.821124	0.125061	0.197185	0.723505	-0.0180155	0.853183	0.927679	-0.0534424	0.582786	0.802662	-0.0547151	0.573829	0.786001	0.031156	0.748898	0.877887	-0.0286891	0.768195	0.87944	0.0309878	0.751356	0.922804	0.117588	0.227723	0.540213	0.0282557	0.772655	0.888484	-0.0479736	0.623641	0.782236	0.0945624	0.332623	0.516106	0.243471	0.0115024	0.0472076	0.119397	0.220601	0.508545	0.0251944	0.796721	0.917288	-0.171986	0.0779218	0.222448	-0.286989	0.00285707	0.110202	-0.0147446	0.880755	0.977126	-0.0198056	0.839538	0.917718	0.0801792	0.411668	0.787645
Q8N8L6	ARL10	ENSG00000175414	0.0692047	0.464389	0.868219	0.00700993	0.940993	0.998945	-0.0767357	0.452649	0.659345	0.0847625	0.372057	0.752346	-0.0479083	0.615939	0.889441	-0.0485709	0.607823	0.878405	-0.00690223	0.941898	0.9699	-0.0128016	0.892467	0.982141	0.14571	0.121892	0.635713	0.00928188	0.921922	0.989991	-0.165523	0.0784103	0.229033	-0.154991	0.0996434	0.343577	-0.133163	0.157826	0.409433	-0.0826734	0.381857	0.619634	-0.100841	0.285728	0.507254	-0.145499	0.124127	0.479461	-0.146572	0.121348	0.403536	-0.116094	0.220755	0.449541	-0.102652	0.279281	0.495218	-0.0261323	0.783509	0.872582	0.0920993	0.331943	0.515881	-0.0390578	0.68127	0.857862	-0.0376471	0.69219	0.863588	0.0488047	0.609343	0.777042	-0.187352	0.0479225	0.271952	-0.0859457	0.367573	0.84711	-0.0925667	0.329485	0.547479	0.131335	0.165562	0.583817
Q8N8R7	ARL14EP	ENSG00000152219	-0.0136855	0.912475	0.983144	-0.0230457	0.853141	0.998553	-0.12948	0.328373	0.551982	-0.197205	0.112486	0.476049	0.04951	0.693006	0.914104	-0.0842024	0.498114	0.826839	-0.00705708	0.955153	0.977472	0.0966445	0.440143	0.881432	0.126466	0.311607	0.801483	-0.00724635	0.953951	0.995466	0.223688	0.0688136	0.210418	0.184653	0.134679	0.405775	0.176672	0.152664	0.402039	0.112484	0.36479	0.602704	-0.0394391	0.751341	0.868314	0.144805	0.242343	0.628679	0.0697348	0.574971	0.815818	0.13645	0.270883	0.506365	-0.0439229	0.724142	0.84785	0.280198	0.0216435	0.0786727	0.246948	0.043943	0.123784	0.215661	0.079648	0.310238	0.103481	0.404661	0.673185	0.148711	0.233384	0.440495	0.00628799	0.960036	0.986695	-0.0966417	0.440156	0.869181	-0.0173644	0.889079	0.944341	-0.178479	0.151627	0.558231
Q8N944	AMER3	ENSG00000178171	-0.0478705	0.596018	0.91031	0.063402	0.482404	0.998553	0.171105	0.0794809	0.232542	0.00456547	0.959864	0.990655	-0.186143	0.039265	0.403838	0.061419	0.496233	0.826138	0.256231	0.00392303	0.0195746	-0.156524	0.0813034	0.727524	0.182368	0.0417946	0.46811	0.187284	0.0372648	0.481832	-0.270108	0.00231601	0.0228232	-0.0788253	0.382227	0.667946	-0.0444225	0.622781	0.816978	-0.152305	0.0899579	0.265915	0.0678682	0.452031	0.659212	-0.140432	0.119787	0.475834	-0.147231	0.102722	0.370521	-0.0678799	0.453804	0.671234	0.0740996	0.41341	0.629059	-0.194909	0.0300616	0.0991018	-0.0817296	0.366847	0.55094	-0.149069	0.0984527	0.345031	0.0672032	0.458328	0.715747	0.138035	0.127872	0.301306	0.107511	0.236567	0.549285	0.0676047	0.457501	0.871848	0.0744496	0.411202	0.622403	0.0109998	0.903491	0.979982
Q8N999	C12orf29	ENSG00000133641	0.132698	0.136953	0.652574	0.112518	0.207859	0.968679	0.0149697	0.87722	0.936639	-0.205097	0.021233	0.254664	0.0968177	0.282775	0.715957	0.0528834	0.554865	0.857155	-0.0885426	0.324172	0.515738	-0.0534798	0.552009	0.916757	-0.17185	0.0543386	0.512713	-0.0133471	0.882079	0.987887	-0.0129248	0.885326	0.944641	-0.166788	0.060907	0.266626	-0.097623	0.274883	0.550046	-0.0805254	0.368139	0.604872	-0.104153	0.243892	0.460143	-0.146256	0.102225	0.451161	-0.129114	0.149614	0.444641	-0.151959	0.0893917	0.264582	-0.12474	0.164015	0.353425	-0.10318	0.250259	0.430705	0.0199199	0.824785	0.898793	-0.0365016	0.684903	0.859775	-0.0921428	0.304808	0.591292	0.0811623	0.368232	0.579743	0.089701	0.319824	0.63305	0.0678833	0.45193	0.870112	-0.116252	0.194865	0.39568	-0.235393	0.00797007	0.183764
Q8N9B5	JMY	ENSG00000152409	0.0766054	0.388209	0.833006	0.0277433	0.754967	0.998553	0.211075	0.0254841	0.112544	-0.0443456	0.619163	0.881389	0.270658	0.00208636	0.170628	0.0179469	0.840019	0.96293	0.00854846	0.923705	0.959987	-0.0594792	0.504823	0.897	-0.0567574	0.524548	0.886284	-0.143163	0.106935	0.627607	-0.0525328	0.554347	0.73608	-0.0846104	0.340415	0.635256	-0.00217636	0.980471	0.992941	-0.0262248	0.767987	0.888147	0.0409615	0.644871	0.80259	-0.0668848	0.453175	0.784474	-0.015355	0.863415	0.94529	-0.107251	0.228211	0.458322	-0.0040566	0.963753	0.985181	-0.125857	0.156899	0.316586	-0.0560166	0.529983	0.699639	-0.109306	0.219367	0.507073	-0.0534736	0.548853	0.773744	-0.0406337	0.650133	0.80388	0.101721	0.255136	0.569493	0.0759355	0.396152	0.857833	-0.0137226	0.877816	0.93881	-0.0644964	0.469502	0.825342
Q8N9I9	DTX3	ENSG00000178498	-0.0478604	0.590158	0.908834	-0.209247	0.0173189	0.857507	-0.166496	0.0821351	0.237341	0.0963001	0.279546	0.678785	-0.164641	0.064355	0.486691	0.107915	0.223487	0.64118	0.267268	0.00228982	0.0129667	-0.10903	0.220543	0.810025	-0.0351771	0.693432	0.938676	0.157145	0.0764819	0.576687	-0.0913885	0.302997	0.520258	0.141954	0.108552	0.360317	0.15825	0.0732637	0.268831	0.0534073	0.547763	0.746872	0.19374	0.0278116	0.122342	0.0641214	0.472095	0.795188	0.0272064	0.760487	0.907164	0.139143	0.117252	0.308149	0.151495	0.0878179	0.242481	0.0314087	0.724875	0.833547	0.0334244	0.707996	0.828821	0.00345347	0.969139	0.989	0.0860382	0.334217	0.614641	0.143556	0.107365	0.270478	0.0805084	0.36824	0.679584	-0.0221361	0.804889	0.963838	0.154077	0.0824804	0.228344	0.0755673	0.396564	0.781194
Q8N9M5	TMEM102	ENSG00000181284	0.0219685	0.831754	0.97032	-0.109949	0.286241	0.993639	0.0435584	0.699411	0.833757	-0.0242883	0.814292	0.950388	0.131154	0.20766	0.657634	0.0539248	0.601801	0.877559	-0.184151	0.0740298	0.183573	0.00303627	0.976703	0.992176	-0.110971	0.284348	0.785073	-0.155383	0.132689	0.659842	-0.00869812	0.93297	0.968974	-0.155376	0.130629	0.396925	-0.208979	0.0410159	0.191158	-0.223795	0.0283877	0.13485	-0.351577	0.000444007	0.0115862	0.0019335	0.985163	0.994424	-0.0482902	0.642136	0.852795	-0.283873	0.00530639	0.045795	-0.261427	0.0104969	0.0615363	-0.0848114	0.413831	0.594997	-0.0222188	0.830764	0.902408	-0.138037	0.182203	0.461574	-0.323896	0.0013651	0.0540718	-0.181116	0.0806424	0.226533	0.128223	0.218087	0.531424	0.143819	0.16669	0.742076	-0.343294	0.000659604	0.0119596	-0.0468586	0.650294	0.902007
Q8N9N5	BANP	ENSG00000172530	0.0853119	0.330747	0.805895	0.0773649	0.377926	0.998553	0.032247	0.734559	0.855998	-0.0223757	0.799744	0.946564	-0.00406378	0.9634	0.990993	-0.0257306	0.76963	0.940816	0.02535	0.773799	0.869881	-0.0712586	0.418628	0.878875	-0.0780524	0.375541	0.829922	0.079302	0.367922	0.835438	-0.0559922	0.52368	0.712927	0.0542761	0.536503	0.771073	0.0556939	0.525897	0.755309	0.0394166	0.653627	0.820188	0.084318	0.336432	0.558399	0.0475604	0.589582	0.85907	0.105715	0.229466	0.542016	0.0349023	0.692277	0.840649	0.0378126	0.668076	0.812888	0.0594867	0.499721	0.668603	0.131932	0.133063	0.274002	0.0411345	0.640864	0.834711	-0.00466945	0.957786	0.986282	-0.0694301	0.432496	0.637276	-0.0203558	0.818189	0.928002	0.00264818	0.976145	0.994076	0.0599526	0.496363	0.694194	-0.011317	0.897918	0.979982
Q8N9N8	EIF1AD	ENSG00000175376	0.0444312	0.612948	0.91666	0.0630693	0.472489	0.998553	0.249454	0.00771015	0.0525538	0.00078646	0.992887	0.999078	-0.0271895	0.758789	0.940451	0.0191315	0.827636	0.96089	-0.152746	0.0815535	0.197318	-0.0289807	0.742466	0.952575	0.0332663	0.706021	0.94105	-0.17001	0.0522149	0.529955	-0.0240011	0.784724	0.887309	0.0281773	0.748425	0.89073	-0.0826611	0.346047	0.613963	-0.0373205	0.670946	0.83171	-0.000783212	0.992889	0.997408	-0.0142592	0.871583	0.962037	0.0666775	0.449237	0.734668	-0.0443048	0.615331	0.790161	0.0143469	0.8708	0.936549	0.0514197	0.559711	0.71544	0.147585	0.092525	0.212381	0.000702608	0.993645	0.997221	-0.0982699	0.264133	0.552142	-0.158021	0.0725561	0.212326	-0.0195527	0.825246	0.93054	0.108389	0.21963	0.776041	-0.0131472	0.881521	0.940147	-0.0120112	0.891693	0.979982
Q8N9U0	TC2N	ENSG00000165929	-0.0697944	0.426485	0.853203	-0.149641	0.0867946	0.935952	0.193841	0.0396672	0.149095	-0.18484	0.0345522	0.304796	0.0979292	0.267669	0.704661	-0.152437	0.0809989	0.490177	-0.401797	1.96754839532076e-06	6.12796121187805e-05	0.149881	0.0875077	0.729723	-0.0188936	0.830396	0.969697	-0.0408235	0.643392	0.943654	0.0173383	0.843576	0.922131	-0.210354	0.0154802	0.126801	-0.253099	0.0034109	0.042558	-0.245436	0.00456045	0.0430775	-0.272922	0.00154473	0.0233037	-0.0856335	0.330795	0.701361	-0.0834556	0.343286	0.655834	-0.24693	0.00446465	0.0409074	-0.177809	0.0421706	0.150293	-0.0130441	0.882444	0.932549	0.0250256	0.776617	0.871453	-0.0935595	0.287824	0.57535	-0.205119	0.0187613	0.15582	-0.170109	0.0529986	0.173238	-0.0300389	0.73441	0.892477	0.0180252	0.838705	0.970731	-0.243721	0.00502837	0.0409264	-0.203768	0.0195733	0.266104
Q8NAF0	ZNF579	ENSG00000218891	0.0239463	0.786014	0.963526	0.0807045	0.359484	0.998553	0.0353136	0.711646	0.841125	-0.121383	0.168914	0.559588	-0.00805481	0.927814	0.981443	0.221495	0.0110064	0.348041	0.107085	0.225261	0.403363	-0.114241	0.195592	0.802501	0.176715	0.0442984	0.473907	-0.0626597	0.478805	0.882803	-0.197559	0.0237078	0.107163	-0.0424439	0.630265	0.826341	0.00109257	0.990118	0.995932	-0.0930662	0.290384	0.528427	0.138551	0.114516	0.291697	-0.157438	0.0736305	0.401356	-0.130053	0.14027	0.432587	0.00334673	0.969855	0.987291	0.182901	0.0372643	0.13925	-0.283562	0.00107834	0.00907313	-0.188433	0.0317945	0.0978019	-0.0966932	0.273784	0.563217	0.145922	0.0976053	0.33922	0.139338	0.115287	0.282421	0.139433	0.115037	0.395612	0.0795651	0.370086	0.847981	0.153205	0.0818204	0.227331	-0.102996	0.243576	0.671923
Q8NAP3	ZBTB38	ENSG00000177311	0.193503	0.0299323	0.41359	0.14383	0.108107	0.943125	0.293386	0.00205901	0.0229162	0.118975	0.186329	0.58528	0.135565	0.133293	0.591216	-0.0825178	0.358307	0.75083	0.0931512	0.299523	0.488769	-0.142166	0.112292	0.754209	0.0552468	0.538929	0.889579	-0.0129955	0.885626	0.987887	-0.0298793	0.739794	0.858887	-0.0297119	0.7412	0.887091	-0.0306556	0.733285	0.880033	-0.0899191	0.316677	0.555349	0.0111809	0.901111	0.952671	0.0498741	0.580707	0.851432	-0.0214672	0.812171	0.929089	-0.122865	0.172238	0.387968	-0.0675393	0.45423	0.66073	0.0134421	0.881724	0.932042	-0.000545171	0.995186	0.997326	-0.148847	0.0975836	0.343319	-0.0504341	0.576461	0.793506	0.0126253	0.889315	0.944092	0.100008	0.269101	0.583806	0.0492883	0.5867	0.91757	-0.0318234	0.724605	0.852399	0.201257	0.0244113	0.286806
Q8NAX2	KDF1	ENSG00000175707	0.219806	0.012667	0.306709	0.205222	0.020134	0.885821	0.287004	0.00236612	0.0247641	-0.075376	0.399651	0.769994	0.0896587	0.318086	0.741194	0.00305101	0.972734	0.995718	-0.0057445	0.948688	0.974204	-0.151199	0.088447	0.730421	0.128125	0.149502	0.67175	-0.0519347	0.56043	0.918729	-0.151785	0.0872048	0.245855	-0.10742	0.227473	0.524904	-0.146641	0.098592	0.318363	-0.215874	0.0143929	0.0869881	-0.109574	0.218236	0.430453	-0.167423	0.0599165	0.36935	-0.0882716	0.32371	0.635248	-0.172496	0.0524675	0.190531	-0.0928603	0.299093	0.517547	-0.162055	0.0687198	0.176474	-0.136498	0.125965	0.262963	-0.172914	0.05189	0.251758	0.0129798	0.884842	0.954808	-0.0376758	0.67533	0.822234	0.0995628	0.26734	0.582491	0.0671323	0.455129	0.871848	-0.0753323	0.399925	0.61287	-0.0348269	0.697486	0.916692
Q8NB14	USP38	ENSG00000170185	-0.0290212	0.769947	0.959593	-0.224213	0.0221309	0.885821	0.163408	0.128201	0.313859	-0.0685868	0.491203	0.820206	0.0970812	0.331706	0.752315	0.174634	0.0762203	0.482412	0.0764526	0.442746	0.627136	0.00321405	0.974296	0.991459	0.0822194	0.409002	0.845378	-0.0540831	0.587417	0.929313	-0.0321869	0.745666	0.861688	-0.15892	0.107105	0.356894	-0.144007	0.144717	0.389354	-0.146353	0.138216	0.344231	-0.0269699	0.785803	0.889701	-0.14364	0.147753	0.51315	-0.137266	0.166771	0.468761	-0.131551	0.185314	0.404342	0.0492459	0.621312	0.781471	-0.0619609	0.534101	0.696975	-0.0567138	0.569346	0.730867	-0.00411912	0.967061	0.98804	0.0505253	0.612266	0.818616	-0.0130959	0.895544	0.947559	-0.00958983	0.923409	0.971863	-0.0171534	0.863456	0.973681	0.0171026	0.863857	0.932424	-0.0743497	0.45543	0.813539
Q8NB50	ZFP62	ENSG00000196670	-0.0625934	0.59883	0.91266	-0.0251632	0.83264	0.998553	0.189823	0.142852	0.335472	0.156529	0.18601	0.584517	-0.07168	0.552492	0.864906	-0.0896895	0.450487	0.80437	-0.108502	0.364282	0.556071	0.00931698	0.938086	0.988773	0.0141532	0.90607	0.985208	0.172306	0.144922	0.676771	-0.178251	0.13135	0.313615	-0.0845213	0.477109	0.738071	-0.109009	0.3586	0.626232	-0.167474	0.15671	0.370049	0.0487325	0.682226	0.825897	-0.0632166	0.595189	0.860794	-0.0948381	0.424805	0.719266	-0.129239	0.27583	0.511877	-0.119311	0.314707	0.534311	-0.153628	0.194404	0.362389	-0.124569	0.293697	0.477381	-0.280447	0.0162511	0.14184	-0.142343	0.229629	0.513358	-0.0174139	0.884564	0.941876	-0.00635709	0.957733	0.985155	0.0586266	0.624716	0.925929	-0.0658474	0.579927	0.756165	0.171094	0.147814	0.553963
Q8NBA8	DTWD2	ENSG00000169570	-0.116141	0.184787	0.694653	-0.0631449	0.471957	0.998553	-0.231627	0.0135673	0.0752223	0.0107904	0.902644	0.974967	-0.118064	0.180957	0.639614	-0.149623	0.0868336	0.494418	0.143219	0.102694	0.232408	0.141061	0.108034	0.753527	0.00697501	0.936978	0.990289	0.161474	0.0653944	0.550054	-0.0211869	0.809453	0.900896	0.0102867	0.906809	0.961763	0.0109855	0.90051	0.960042	-0.067904	0.439149	0.665487	0.0544166	0.535447	0.726032	0.0674667	0.443876	0.779268	-0.033551	0.703622	0.881766	0.034644	0.69444	0.842314	0.106535	0.225853	0.433795	0.01337	0.879529	0.930741	-0.0410013	0.641946	0.782451	-0.0879486	0.31784	0.603934	0.0254258	0.773141	0.904535	0.068268	0.440257	0.643556	-0.101424	0.250883	0.565876	-0.108486	0.219217	0.775646	0.078699	0.371586	0.586627	-0.00214437	0.980607	0.996135
Q8NBM4	UBAC2	ENSG00000134882	-0.0519252	0.554319	0.895464	0.0293185	0.738597	0.998553	0.0565522	0.551876	0.732799	0.094714	0.28189	0.681477	-0.0445014	0.615145	0.889441	0.0959138	0.273951	0.688844	0.103894	0.237635	0.418967	-0.0847087	0.336063	0.852183	0.0320903	0.71596	0.944953	-0.0272163	0.757644	0.966898	-0.0608574	0.48819	0.683979	0.0296278	0.73594	0.884044	0.0551377	0.530046	0.757881	-0.0970559	0.268252	0.505483	-0.0486299	0.579765	0.759902	-0.032378	0.713523	0.909076	-0.184704	0.0346883	0.217684	-0.142728	0.103889	0.286997	-0.0861286	0.327996	0.548009	-0.0750786	0.394058	0.577224	0.00828587	0.925166	0.960352	-0.0897148	0.30818	0.595245	-0.124018	0.158154	0.430522	0.270581	0.00184825	0.0234416	0.117405	0.183421	0.492743	0.0344216	0.697431	0.937752	-0.100097	0.255313	0.468195	0.0967399	0.271678	0.697482
Q8NBP5	MFSD9	ENSG00000135953	0.0960021	0.399995	0.840789	-0.17881	0.114864	0.943125	0.209296	0.0867261	0.245976	0.0177863	0.877168	0.96426	0.0948761	0.408656	0.796914	0.0315422	0.782584	0.944628	-0.00610374	0.957702	0.979255	-0.186197	0.102636	0.748596	-0.001937	0.986571	0.998284	0.0270813	0.813932	0.979797	-0.0776604	0.496323	0.691161	-0.0768202	0.501007	0.749199	-0.0722238	0.527038	0.7561	-0.0978088	0.391144	0.627194	-0.21938	0.0520704	0.179871	-0.0273993	0.811786	0.945016	-0.0445335	0.698644	0.879818	-0.163191	0.153411	0.361726	-0.229045	0.0436835	0.153859	-0.0460057	0.689184	0.809498	0.0197565	0.863686	0.922826	-0.0525195	0.647911	0.838846	-0.179912	0.114985	0.365492	-0.0222903	0.847412	0.922281	0.21023	0.0664828	0.318359	0.127541	0.268994	0.792342	-0.24305	0.0320198	0.125863	0.118005	0.303496	0.723967
Q8NBZ0	INO80E	ENSG00000169592	0.0594797	0.554623	0.895464	-0.0190394	0.850109	0.998553	0.113359	0.292985	0.515848	0.083814	0.404674	0.771419	-0.0733211	0.470761	0.828404	0.130935	0.19185	0.607843	-0.115388	0.252957	0.437591	0.116908	0.246717	0.81649	-0.000798497	0.993709	0.998284	-0.00461803	0.963443	0.995466	-0.0968596	0.335258	0.552492	0.112498	0.262682	0.561325	0.0360864	0.720144	0.872931	-0.0219058	0.827868	0.91914	0.147698	0.140491	0.331952	-0.0500092	0.621226	0.873335	-0.0570552	0.572864	0.815436	0.0518729	0.608264	0.785001	0.20896	0.0369404	0.138374	-0.11717	0.245653	0.42467	-0.156601	0.119722	0.253908	-0.00406316	0.967997	0.988603	0.12388	0.219462	0.504802	0.126093	0.21363	0.417848	0.090826	0.371279	0.680174	0.0860976	0.396797	0.857833	0.179994	0.0731365	0.212611	0.0833399	0.407346	0.786389
Q8NBZ7	UXS1	ENSG00000115652	0.0639303	0.466453	0.86889	-0.0564625	0.520193	0.998553	0.0535776	0.57302	0.747258	0.0645353	0.46397	0.805691	-0.112866	0.201062	0.651838	-0.0776367	0.376248	0.762367	-0.197597	0.0236805	0.0782327	0.134445	0.125768	0.761299	-0.118245	0.178583	0.696652	-0.146589	0.0947719	0.607484	0.0175241	0.841921	0.921235	-0.123806	0.157262	0.437096	-0.0985024	0.26115	0.53363	-0.0260821	0.766573	0.887028	-0.107885	0.218205	0.430453	-0.0746344	0.396869	0.749308	-0.00167094	0.984888	0.995823	-0.0764836	0.385243	0.613996	-0.145797	0.0965891	0.25775	0.0744024	0.398343	0.580916	0.123169	0.161046	0.312856	0.0160922	0.855245	0.940441	-0.122467	0.163465	0.435849	-0.105041	0.234291	0.441179	-0.0697518	0.430361	0.718899	-0.00285487	0.974284	0.994076	-0.140656	0.10906	0.272439	0.0809805	0.357838	0.761365
Q8NC44	RETREG2	ENSG00000144567	-0.0525632	0.551002	0.894105	-0.0708401	0.421372	0.998553	0.0698853	0.464049	0.667595	0.0304366	0.731028	0.924003	-0.159851	0.0703675	0.497066	0.0836541	0.342135	0.738361	0.0500292	0.57039	0.730507	-0.0671295	0.446163	0.881432	0.101909	0.246766	0.753554	0.0878871	0.32007	0.8113	-0.289899	0.000783198	0.0109393	-0.113787	0.195639	0.483866	-0.148497	0.0905052	0.302753	-0.216416	0.0130374	0.0821503	-0.140196	0.110235	0.285388	-0.279619	0.00127353	0.0677306	-0.254387	0.00349302	0.061689	-0.156638	0.075124	0.239776	-0.115711	0.189868	0.388413	-0.179256	0.0412848	0.12581	0.0250843	0.776956	0.871635	-0.168142	0.0558456	0.261901	-0.114598	0.194192	0.474557	0.154339	0.0807466	0.22663	0.0078562	0.929589	0.973316	-0.0565218	0.52463	0.898556	-0.137396	0.119036	0.288043	0.03672	0.678311	0.910309
Q8NC60	NOA1	ENSG00000084092	0.038477	0.672638	0.934266	0.0403715	0.657512	0.998553	-0.0183093	0.852928	0.922542	0.0825874	0.365803	0.750057	0.0290294	0.751945	0.936627	0.0078523	0.931309	0.985401	-0.129049	0.156585	0.310916	-0.146558	0.107217	0.752617	-0.0598191	0.512785	0.882479	-0.0494598	0.586946	0.929313	0.046475	0.609739	0.776893	0.122536	0.17695	0.4605	0.0646273	0.477595	0.719111	0.103453	0.254831	0.490363	0.0060762	0.94682	0.974708	0.119636	0.18934	0.571945	0.139172	0.126307	0.409596	0.0339319	0.710608	0.853144	0.00865344	0.924634	0.966424	0.0489948	0.592017	0.740404	-0.037619	0.680792	0.811174	0.0374699	0.681988	0.858244	0.00645572	0.943738	0.980685	-0.0763835	0.405006	0.617008	0.102041	0.265404	0.579975	0.1844	0.0428936	0.656006	0.00512305	0.955339	0.979042	0.142913	0.116333	0.505504
Q8NCA9	ZNF784	ENSG00000179922	-0.00480597	0.958807	0.99274	0.0602683	0.51679	0.998553	0.00217272	0.982709	0.991567	-0.0186607	0.841718	0.956957	0.0462635	0.621913	0.891845	0.0763154	0.411435	0.782362	0.0541501	0.562009	0.723855	0.0824998	0.376535	0.867906	-0.0494055	0.596814	0.906043	-0.016852	0.856887	0.983408	-0.110786	0.232357	0.443799	-0.0353763	0.703713	0.8656	-0.0514897	0.57976	0.790619	-0.0479679	0.605984	0.788641	0.103012	0.266983	0.487906	-0.156985	0.0909662	0.434497	-0.0852708	0.36066	0.669809	-0.00128721	0.98901	0.99591	0.101798	0.274776	0.490161	-0.126165	0.175272	0.339895	-0.118286	0.20402	0.371009	-0.046846	0.615982	0.819917	0.228894	0.0130524	0.132479	0.078017	0.405161	0.617008	0.0651547	0.487133	0.75566	0.0365742	0.696699	0.937345	0.168445	0.0694559	0.205941	-0.0587344	0.529328	0.853125
Q8NCC3	PLA2G15	ENSG00000103066	-0.0832293	0.348383	0.813519	0.0255386	0.773893	0.998553	0.150232	0.11722	0.29841	0.0636878	0.475102	0.810531	0.00942202	0.91627	0.98091	0.00293046	0.973707	0.996015	0.048924	0.581914	0.738975	-0.0858821	0.33318	0.852183	0.0380643	0.668452	0.931227	0.0476674	0.593128	0.930897	-0.135985	0.12439	0.304753	-0.0607439	0.494079	0.745598	-0.0367376	0.67936	0.850191	-0.125735	0.15566	0.3682	0.0610249	0.492081	0.693709	-0.069074	0.438491	0.776102	-0.0500942	0.574426	0.815709	-0.0802204	0.368047	0.600886	0.0922803	0.300201	0.51862	-0.185789	0.0357588	0.112827	-0.0746374	0.402418	0.587479	-0.150558	0.0898201	0.328645	0.0733	0.410925	0.677434	0.0516164	0.564399	0.743674	0.0624842	0.485252	0.754331	0.063725	0.476608	0.878388	0.0963032	0.279531	0.494525	0.0363111	0.684069	0.913001
Q8NCE0	TSEN2	ENSG00000154743	0.154383	0.163459	0.678985	0.152409	0.168975	0.968615	0.196939	0.097294	0.26424	0.00421221	0.969853	0.993598	0.0847847	0.451715	0.82018	0.0910091	0.41321	0.783738	-0.062795	0.572774	0.732347	-0.00799857	0.942788	0.988773	-0.253843	0.0205792	0.413482	-0.0196707	0.859895	0.983507	-0.126815	0.253273	0.469105	-0.107785	0.332094	0.627461	-0.139918	0.207094	0.472269	-0.120547	0.277679	0.514237	-0.0944031	0.395932	0.611881	-0.0457397	0.68324	0.898348	-0.0461694	0.680425	0.869259	-0.111826	0.317201	0.555191	-0.163838	0.141346	0.323644	-0.18723	0.0921157	0.217518	-0.121983	0.274952	0.456323	-0.204662	0.0651228	0.280854	-0.0504585	0.652571	0.840777	-0.0962075	0.392887	0.604514	0.0519221	0.645268	0.847627	0.0740431	0.511224	0.893774	-0.108302	0.332787	0.550771	-0.0014797	0.989407	0.997693
Q8NCF5	NFATC2IP	ENSG00000176953	-0.10253	0.247586	0.747204	-0.0892175	0.314676	0.998553	0.174691	0.0666872	0.208878	-0.0378132	0.671739	0.901078	0.0816648	0.361378	0.766893	0.0610254	0.492076	0.82411	-0.0335535	0.706919	0.827528	-0.0464039	0.602973	0.930005	0.0702509	0.430711	0.85537	-0.0583371	0.513053	0.893172	-0.0827624	0.351103	0.56711	-0.10781	0.223942	0.519871	-0.108157	0.222445	0.489472	-0.189045	0.0319027	0.144378	-0.138161	0.118423	0.298044	-0.102637	0.248969	0.635103	-0.167484	0.0588045	0.281132	-0.220426	0.0124122	0.0760888	-0.117303	0.18728	0.384739	-0.0901352	0.311624	0.495926	0.00325754	0.970889	0.98516	-0.0535242	0.548475	0.776755	-0.141062	0.112235	0.363081	0.0947316	0.289418	0.502577	0.131407	0.14085	0.44088	0.0984919	0.270612	0.794453	-0.15346	0.0837313	0.229666	-0.0593942	0.505433	0.842182
Q8NCG7	DAGLB	ENSG00000164535	-0.0317663	0.717661	0.944007	0.0677053	0.440493	0.998553	-0.116977	0.215172	0.429233	0.183602	0.0358033	0.307957	0.0220699	0.803179	0.954565	-0.0165856	0.850285	0.965301	0.0906593	0.303094	0.492967	-0.0984385	0.26331	0.822738	-0.0229142	0.795029	0.962786	-0.0264398	0.764353	0.967869	-0.0127002	0.88508	0.94451	0.0688339	0.432893	0.70444	0.0645042	0.462453	0.708447	0.104345	0.233779	0.466712	0.0564403	0.520357	0.713605	0.0533867	0.54477	0.835877	0.0104234	0.90594	0.963222	0.0342359	0.697863	0.844889	-0.0760803	0.38776	0.605185	0.0949853	0.280508	0.461311	0.0457592	0.603768	0.754978	-0.0697221	0.428757	0.690779	-0.0465412	0.59759	0.808048	0.0778317	0.37876	0.590323	0.0171561	0.846384	0.939562	-0.0150616	0.864948	0.974428	-0.0233527	0.791195	0.893319	0.180323	0.0392996	0.336158
Q8NCJ5	SPRYD3	ENSG00000167778	0.0567361	0.51817	0.886343	-0.0663214	0.449913	0.998553	-0.130999	0.166659	0.367478	0.0947157	0.281881	0.681477	0.131332	0.136379	0.593138	0.0636194	0.468627	0.813971	0.075589	0.390841	0.581893	0.117325	0.182011	0.795739	-0.182905	0.0365232	0.455008	0.0843016	0.338399	0.823761	0.0820572	0.349594	0.565738	0.306884	0.000344844	0.0147312	0.279177	0.0011882	0.0234124	0.241841	0.00521077	0.0471288	0.117561	0.179439	0.380976	0.14866	0.0901478	0.432485	0.103486	0.239491	0.552683	0.221789	0.0108978	0.0699926	0.0826113	0.348207	0.568231	0.129747	0.139664	0.291443	0.0719182	0.414323	0.598285	0.17706	0.043059	0.229715	0.118929	0.176066	0.450309	0.223807	0.0104761	0.0653085	0.152216	0.0838353	0.34548	0.0146762	0.868372	0.975133	0.125499	0.153208	0.339856	0.119653	0.17343	0.597489
Q8NCN4	RNF169	ENSG00000166439	-0.00726054	0.942554	0.9895	-0.0594405	0.554885	0.998553	0.070586	0.520914	0.710604	-0.0359736	0.722344	0.921093	-0.0753094	0.458781	0.823274	0.0811464	0.419844	0.788645	-0.180704	0.0719936	0.179955	0.0181664	0.857627	0.976329	-0.0347318	0.731557	0.946729	0.0494772	0.624947	0.940664	0.0654564	0.515474	0.70682	-0.106755	0.287981	0.585032	-0.101949	0.310361	0.585119	-0.0582691	0.562724	0.757227	-0.223315	0.0247824	0.112932	0.00883122	0.93051	0.979459	0.0111399	0.912408	0.967168	-0.139238	0.167091	0.380486	-0.289265	0.00351203	0.0304261	0.107479	0.287165	0.469729	0.168485	0.0938028	0.21491	0.0527394	0.602279	0.81018	-0.142092	0.158475	0.430584	-0.165294	0.102041	0.262984	-0.13112	0.195786	0.506279	-0.125009	0.217625	0.775646	-0.254105	0.0107377	0.0648316	-0.0460356	0.649246	0.902007
Q8NCW6	GALNT11	ENSG00000178234	-0.0906154	0.307123	0.789602	-0.0267475	0.763498	0.998553	-0.05634	0.556985	0.736291	-0.0707423	0.427486	0.78395	0.010878	0.90339	0.978926	-0.122078	0.16814	0.588536	0.0815583	0.360086	0.551743	0.198051	0.0250288	0.56939	-0.0982615	0.269823	0.776496	-0.00692694	0.938145	0.993179	0.0289863	0.74436	0.861081	0.0732622	0.40931	0.689728	-0.00232913	0.979101	0.992358	-0.043861	0.621621	0.799434	-0.0443729	0.617554	0.785972	-0.0337292	0.705455	0.907341	-0.0571784	0.521471	0.785002	-0.0414651	0.642131	0.808315	-0.0690462	0.438677	0.648362	0.0898303	0.31327	0.49747	0.137666	0.121233	0.256128	0.0750952	0.39953	0.669118	0.0136267	0.878664	0.952935	0.108926	0.222832	0.427198	-0.00689643	0.938662	0.976856	-0.169208	0.057203	0.656006	-0.0214851	0.809772	0.903611	-0.0999078	0.261842	0.689369
Q8NCY6	MSANTD4	ENSG00000170903	0.000846969	0.992706	0.998633	-0.0227354	0.806126	0.998553	-0.331446	0.000709804	0.0121217	0.0145797	0.875483	0.963006	0.0736701	0.429889	0.809	0.036712	0.691819	0.916047	0.0031932	0.972624	0.986124	0.18013	0.0509527	0.68445	-0.11507	0.214679	0.729833	-0.190058	0.0392645	0.488225	0.127169	0.168138	0.363429	-0.0026858	0.976873	0.991246	0.0429927	0.642462	0.828158	0.131164	0.155062	0.36812	0.032468	0.725935	0.854744	0.087507	0.34606	0.71547	0.0635392	0.494255	0.767516	0.0721551	0.437469	0.65623	-0.0653731	0.481852	0.681523	0.106981	0.248887	0.428821	-0.0305745	0.742409	0.850039	-0.00533491	0.954278	0.982779	0.0317609	0.732784	0.885167	0.000174189	0.998513	0.999456	-0.0839362	0.368253	0.679584	-0.0681973	0.465025	0.873703	0.00359858	0.96915	0.98587	0.0593435	0.523255	0.851764
Q8ND30	PPFIBP2	ENSG00000166387	-0.0170292	0.84633	0.971049	-0.0551049	0.530291	0.998553	-0.0221427	0.815923	0.901601	0.0399169	0.650785	0.892319	-0.138462	0.116172	0.563936	0.08654	0.323807	0.723234	-0.264246	0.00228961	0.0129667	-0.129769	0.139598	0.770357	0.0559143	0.525864	0.886284	-0.0591689	0.502019	0.890824	0.0911665	0.298513	0.515704	-0.0782457	0.372504	0.660064	-0.0633727	0.470357	0.713306	-0.0427211	0.626696	0.80262	-0.0986257	0.26055	0.480997	-0.0371749	0.673351	0.893933	0.0991201	0.260003	0.571461	-0.0548483	0.533798	0.734685	-0.118729	0.176799	0.371564	0.141847	0.106064	0.240035	0.190586	0.0292217	0.0919757	0.0982164	0.264394	0.55504	-0.113113	0.198318	0.480342	-0.213143	0.0149011	0.0801505	-0.120854	0.170792	0.478352	-0.0242454	0.78423	0.955868	-0.110355	0.209549	0.413636	0.0754979	0.391414	0.778357
Q8ND82	ZNF280C	ENSG00000056277	-0.0933216	0.30458	0.787746	-0.251119	0.00508416	0.677069	-0.214128	0.02906	0.122254	-0.167678	0.0648795	0.382351	0.0823985	0.368917	0.770803	0.106748	0.239928	0.654933	-0.0442024	0.62735	0.772462	0.136932	0.130976	0.767523	0.0662536	0.466561	0.869051	-0.154587	0.0891077	0.601107	0.024429	0.788542	0.888592	0.0199259	0.826841	0.929285	0.0335019	0.712975	0.868067	0.0101431	0.911341	0.959948	-0.0301608	0.740524	0.861676	-0.104059	0.254022	0.642398	-0.0987792	0.279044	0.59392	-0.0610544	0.504102	0.710351	-0.114925	0.207488	0.410616	0.0554957	0.543766	0.704943	0.11975	0.188916	0.351357	-0.00954014	0.916938	0.964839	-0.114034	0.211057	0.495201	0.146303	0.10932	0.272999	0.105247	0.250599	0.565876	-0.0683124	0.45657	0.871848	-0.0941532	0.302286	0.519896	-0.14928	0.100779	0.478652
Q8ND90	PNMA1	ENSG00000176903	0.110334	0.207876	0.723398	0.0280193	0.749789	0.998553	-0.0354081	0.709651	0.839874	0.0321602	0.715368	0.919649	-0.0822783	0.352042	0.764887	0.0674969	0.441904	0.799921	0.102134	0.24389	0.427107	-0.0727936	0.406832	0.875429	0.164845	0.0589118	0.527399	0.025567	0.771915	0.969335	-0.0710457	0.41822	0.629817	0.00912982	0.91725	0.96673	0.106178	0.225618	0.492654	0.0907482	0.300745	0.539719	0.192025	0.0273993	0.121141	-0.0872959	0.321458	0.696085	-0.0831028	0.345337	0.657476	0.0793799	0.36745	0.600293	0.148409	0.0906996	0.248075	0.0106316	0.90407	0.943781	0.0312111	0.723422	0.838618	0.14185	0.106057	0.356499	0.167534	0.0557888	0.252869	0.210042	0.0164607	0.0841359	-0.00874768	0.921315	0.971779	-0.0450404	0.610866	0.922626	0.193713	0.0266271	0.113897	0.079214	0.368455	0.769158
Q8NDC0	MAPK1IP1L	ENSG00000168175	0.176533	0.042883	0.45968	0.0596351	0.496984	0.998553	0.281605	0.00251426	0.0257904	-0.0202626	0.818312	0.952017	0.197229	0.0245014	0.352307	0.0707475	0.420182	0.788645	0.0940704	0.285188	0.47258	-0.141197	0.107691	0.752617	-0.0190008	0.829449	0.969697	0.0561217	0.524328	0.901183	-0.298779	0.000501599	0.00824891	-0.115958	0.185485	0.471631	-0.0836224	0.340448	0.609837	-0.232531	0.00729537	0.0578238	-0.00454466	0.958754	0.980719	-0.154768	0.0775509	0.408864	-0.172708	0.0485374	0.256077	-0.217415	0.0126135	0.0766542	-0.0494033	0.575228	0.749125	-0.320853	0.000186661	0.00260362	-0.142579	0.104256	0.230869	-0.241997	0.0053569	0.0851621	-0.130649	0.13691	0.396686	0.0967465	0.273518	0.486562	0.254999	0.00341238	0.115092	0.239435	0.00607633	0.622762	-0.0649454	0.46113	0.664632	0.00987558	0.910863	0.98001
Q8NDD1	C1orf131	ENSG00000143633	-0.127031	0.192276	0.703857	-0.0440948	0.652002	0.998553	-0.131372	0.209398	0.422516	-0.0215318	0.826587	0.953346	-0.138998	0.157323	0.617433	-0.0134991	0.890239	0.975071	-0.0408819	0.677346	0.806595	-0.0244753	0.803332	0.963435	0.00548038	0.955537	0.994295	-0.0813007	0.405136	0.851533	0.0400949	0.681778	0.822748	-0.0776598	0.426564	0.700733	-0.044786	0.64691	0.831316	0.0399897	0.682568	0.839412	0.0635516	0.515486	0.709346	0.119239	0.223441	0.61218	0.135128	0.167255	0.468761	0.0335284	0.732954	0.865647	0.0959803	0.327717	0.54766	0.070271	0.47412	0.648549	-0.0195959	0.841966	0.908796	-0.0658891	0.502185	0.748201	0.079126	0.420094	0.684047	-0.246623	0.0112069	0.0680517	-0.11903	0.22651	0.539212	0.068346	0.488457	0.884396	0.0840713	0.391543	0.606659	-0.00333798	0.97291	0.994985
Q8NDF8	TENT4B	ENSG00000121274	-0.0654267	0.473998	0.871912	0.0360551	0.693381	0.998553	0.147775	0.136319	0.325985	-0.194829	0.0322387	0.301033	-0.0572223	0.53474	0.857448	0.0102448	0.910827	0.981309	-0.0342443	0.709233	0.828553	0.0104632	0.909314	0.984379	0.202541	0.0258829	0.428227	0.0261284	0.776045	0.969663	-0.145265	0.110386	0.283168	-0.140094	0.123791	0.385705	-0.132347	0.146174	0.391669	-0.174857	0.054061	0.196581	-0.142938	0.116269	0.294639	-0.21406	0.0183927	0.2255	-0.205962	0.0234255	0.17687	-0.182892	0.0446537	0.173078	-0.154017	0.0916656	0.249656	-0.107876	0.238894	0.416904	-0.0167798	0.855053	0.91792	-0.0953675	0.298095	0.58513	-0.162883	0.0742522	0.292465	0.0835468	0.364292	0.576242	0.05544	0.547559	0.789906	0.00793695	0.931438	0.987518	-0.172927	0.0578581	0.183832	-0.19419	0.0328202	0.316464
Q8NDX1	PSD4	ENSG00000125637	-0.0712048	0.459779	0.865335	0.141202	0.141181	0.949587	0.0588031	0.573451	0.747534	-0.1551	0.107313	0.465404	-0.0337023	0.727912	0.929936	-0.0143901	0.881389	0.974072	-0.0566206	0.556848	0.719006	-0.0975086	0.310863	0.842185	0.123649	0.198104	0.71526	-0.0444477	0.646288	0.943654	-0.10206	0.28871	0.505667	-0.0706758	0.463129	0.728259	-0.05776	0.548924	0.769684	-0.0579264	0.547772	0.746872	-0.00467642	0.961328	0.981972	-0.115715	0.22866	0.617219	-0.0948393	0.324357	0.635872	-0.091241	0.343134	0.578992	0.0623545	0.517542	0.709924	-0.108907	0.257403	0.438022	-0.0638908	0.507256	0.679188	-0.0565462	0.557367	0.782746	0.124529	0.194907	0.475508	0.0566052	0.558795	0.740332	0.0454176	0.639106	0.843262	0.0591341	0.541335	0.904878	0.0596366	0.535996	0.725049	-0.14889	0.122307	0.513567
Q8NE35	CPEB3	ENSG00000107864	0.0879975	0.362878	0.819156	-0.113158	0.241376	0.983008	0.059717	0.567497	0.743669	-0.0345573	0.722547	0.921093	0.171699	0.0769996	0.508181	0.0749855	0.438376	0.797086	0.0655353	0.500398	0.675713	-0.115058	0.235723	0.810328	-0.0839755	0.387549	0.838387	-0.150669	0.119596	0.647802	-0.0418897	0.665386	0.813942	0.0540925	0.576407	0.798595	0.0888847	0.35804	0.625918	0.0639904	0.508577	0.716618	0.0953963	0.323772	0.546626	0.0132273	0.891925	0.96691	-0.0430153	0.658467	0.858738	-0.0331456	0.733446	0.865964	-0.0304934	0.754066	0.865568	0.0359126	0.712134	0.825409	0.0574198	0.555011	0.718677	0.0519929	0.593065	0.805237	-0.00338209	0.972288	0.991456	0.128142	0.188386	0.385396	0.0791827	0.417523	0.709884	-0.0253023	0.795869	0.960665	0.0265072	0.785381	0.890178	0.00341889	0.971987	0.994985
Q8NEB5	PLPP5	ENSG00000147535	-0.17338	0.0582556	0.507273	0.186605	0.0412786	0.905658	-0.0133603	0.893976	0.946174	0.0670767	0.468566	0.808144	0.0454843	0.62329	0.892031	-0.0378605	0.681404	0.912492	-0.0396146	0.668832	0.800748	-0.0378942	0.682422	0.947472	0.0366228	0.692531	0.938605	-0.0604582	0.513655	0.893172	0.102342	0.266016	0.483448	0.106061	0.248939	0.547374	0.183826	0.0444527	0.201093	0.170944	0.0619354	0.213949	0.167861	0.0668607	0.210483	0.0309534	0.738245	0.916761	0.105367	0.254095	0.566042	0.150496	0.10232	0.284593	0.0761431	0.410479	0.626846	0.0596994	0.518963	0.68556	0.0903372	0.32854	0.512965	0.119037	0.197252	0.480017	0.148083	0.108006	0.356406	0.0862976	0.352792	0.566756	0.108838	0.240721	0.553863	0.11692	0.207352	0.766453	0.16003	0.0821204	0.228001	0.0181248	0.844886	0.97033
Q8NEC7	GSTCD	ENSG00000138780	0.0211291	0.82343	0.969364	0.0667299	0.480552	0.998553	0.0633504	0.537591	0.722123	-0.0595316	0.531086	0.839736	0.0376536	0.693465	0.914104	0.153065	0.103978	0.517936	-0.0995802	0.291823	0.480196	-0.0244594	0.796163	0.963435	-0.199091	0.0337046	0.45102	0.032951	0.728987	0.963103	0.0645842	0.494806	0.690369	0.134943	0.152294	0.42948	0.107772	0.25373	0.525431	0.0487601	0.606424	0.788954	0.133215	0.157662	0.355142	0.126758	0.180935	0.560044	0.171786	0.0688572	0.306633	0.0797867	0.400878	0.627551	0.0864114	0.362793	0.58258	0.140941	0.136485	0.286582	0.0894387	0.34616	0.529034	0.0850157	0.370625	0.646502	-0.0577805	0.543258	0.769648	-0.0884045	0.353975	0.56767	-0.0331952	0.728246	0.890732	-0.0192718	0.840164	0.970731	0.0678515	0.47518	0.676386	0.0162587	0.864285	0.972148
Q8NEF9	SRFBP1	ENSG00000151304	0.133487	0.130009	0.638654	0.0950348	0.282136	0.993067	0.168618	0.0755328	0.225693	-0.059871	0.500317	0.825335	0.0601777	0.499825	0.842768	0.109761	0.213815	0.633452	-0.300418	0.000541907	0.00413198	-0.0521753	0.557049	0.919173	0.0334992	0.706263	0.94105	-0.0584823	0.510326	0.893039	-0.0743334	0.400623	0.61458	-0.110609	0.210278	0.503663	-0.159776	0.0693994	0.26072	-0.183542	0.0365927	0.157125	-0.178507	0.0421554	0.157527	-0.0771035	0.385122	0.741077	-0.0158649	0.858371	0.943512	-0.173636	0.0490794	0.18349	-0.166958	0.0586085	0.186754	-0.0555902	0.531497	0.695339	0.103812	0.241691	0.418195	-0.0505586	0.569349	0.788958	-0.155071	0.0793016	0.302756	-0.166838	0.0598021	0.187464	0.00835347	0.92544	0.97187	0.0450108	0.613911	0.922626	-0.186014	0.0348057	0.132695	-0.0367493	0.679263	0.910715
Q8NEG4	FAM83F	ENSG00000133477	-0.0211032	0.81456	0.96814	0.0542618	0.546202	0.998553	0.120347	0.214738	0.428922	-0.213768	0.0166783	0.233376	0.102073	0.259289	0.698076	0.0697243	0.437868	0.796537	-0.0808407	0.370138	0.561239	0.00303821	0.973175	0.991459	0.00212347	0.981249	0.996735	-0.0504448	0.57638	0.922804	-0.0704272	0.433253	0.641819	-0.0888059	0.322729	0.618551	-0.0952613	0.288661	0.563835	-0.17798	0.0461672	0.178298	-0.102924	0.251444	0.470027	-0.105915	0.239762	0.625756	-0.113921	0.20587	0.51561	-0.146574	0.102868	0.285385	-0.0538097	0.551176	0.733534	-0.166224	0.0639289	0.168758	-0.18518	0.0386882	0.112893	-0.207435	0.0202758	0.157811	-0.0689885	0.444583	0.704908	0.0319462	0.72467	0.85079	0.103583	0.252271	0.566877	0.0827616	0.360806	0.842953	-0.0953482	0.29018	0.506405	-0.263039	0.00303975	0.12989
Q8NEJ9	NGDN	ENSG00000129460	0.0501912	0.567641	0.901008	-0.235144	0.00664632	0.736696	0.052214	0.582837	0.754198	-0.0235518	0.789456	0.941615	0.160457	0.0682045	0.494513	-0.00174474	0.984159	0.996836	-0.100056	0.25551	0.440515	0.157579	0.0722498	0.715688	-0.0585035	0.506847	0.880988	-0.236561	0.00652153	0.345994	0.0503981	0.566044	0.745597	-0.0797877	0.363127	0.653294	-0.0980826	0.263197	0.536189	-0.0712636	0.41679	0.647418	-0.138392	0.113535	0.29038	-0.0174529	0.843156	0.952573	-0.067145	0.446057	0.732584	-0.0457988	0.603454	0.782008	-0.0338035	0.701497	0.834079	0.041867	0.634926	0.773556	-0.0617892	0.483239	0.659333	-0.0222737	0.800638	0.91957	-0.141947	0.105815	0.353511	-0.024223	0.784425	0.885545	-0.0360648	0.683741	0.867195	-0.0597079	0.499801	0.88814	-0.112817	0.199502	0.401206	0.00133651	0.987912	0.997693
Q8NEM7	SUPT20H	ENSG00000102710	-0.113853	0.197124	0.709652	0.0647663	0.464116	0.998553	-0.30545	0.00111429	0.0157922	-0.0622353	0.483517	0.815021	-0.149748	0.0915815	0.529919	-0.0185514	0.834063	0.96089	-0.0686563	0.439458	0.624311	-0.179463	0.0418484	0.653325	-0.0217566	0.806665	0.967378	0.0094567	0.915293	0.989212	0.0328412	0.710689	0.84056	0.158535	0.07162	0.28963	0.180943	0.0393808	0.187532	0.163944	0.062346	0.214851	0.0185732	0.83387	0.917756	0.100159	0.258746	0.646599	0.0883454	0.319448	0.630892	0.104326	0.239358	0.471411	-0.051013	0.565879	0.743091	0.0512056	0.564412	0.719395	0.0842049	0.342742	0.525683	0.0281405	0.751573	0.896962	-0.0300414	0.735393	0.886163	0.126572	0.154539	0.340828	0.107814	0.225763	0.538484	0.010076	0.910125	0.983249	-0.0183105	0.836822	0.917193	-0.0399585	0.652996	0.902084
Q8NEX9	SDR9C7	ENSG00000170426	0.0498741	0.64447	0.927097	-0.0360679	0.738668	0.998553	-0.257455	0.0267956	0.116209	0.0867456	0.42434	0.781715	0.010247	0.925396	0.981245	-0.0107522	0.920801	0.983367	0.182268	0.0910888	0.213436	0.216758	0.0437392	0.666354	-0.0548701	0.613719	0.914476	0.0114639	0.915577	0.989212	0.0982166	0.36262	0.57799	0.095101	0.378117	0.663919	0.124356	0.248348	0.519666	0.169562	0.114256	0.305897	0.223948	0.0359493	0.142909	0.186835	0.0831361	0.419702	0.188352	0.0806217	0.330356	0.221699	0.0390447	0.158643	0.0822256	0.448966	0.65641	0.061878	0.569113	0.722405	-0.0230048	0.832498	0.903107	0.0493278	0.65003	0.840571	0.150808	0.163232	0.435849	-0.0494015	0.651483	0.804871	0.118301	0.277992	0.592138	0.0877601	0.421688	0.863513	0.188538	0.0803175	0.225262	0.0787376	0.468502	0.824655
Q8NFL0	B3GNT7	ENSG00000156966	-0.0619635	0.501381	0.882289	0.0726556	0.430337	0.998553	0.174142	0.0785354	0.230737	-0.272627	0.00270283	0.130473	0.0884246	0.341006	0.75694	-0.0729859	0.428238	0.792632	-0.275696	0.00240704	0.0133699	0.0550035	0.552423	0.916933	-0.0795674	0.389689	0.838387	0.0248232	0.78872	0.973844	0.00558807	0.951698	0.97867	-0.247021	0.00652931	0.0782326	-0.175668	0.0549648	0.22961	-0.118379	0.197836	0.424822	-0.183083	0.0453353	0.165177	-0.0767956	0.406468	0.756676	-0.0661527	0.474728	0.752318	-0.203433	0.0264851	0.123988	-0.193455	0.035029	0.133546	-0.00135707	0.988313	0.992439	0.0243138	0.792958	0.880849	-0.108043	0.242162	0.529426	-0.148776	0.106349	0.354172	-0.170156	0.0654535	0.199119	-0.0372508	0.688804	0.86905	0.0252973	0.785686	0.95611	-0.199628	0.0295058	0.12052	-0.254849	0.00515689	0.156203
Q8NFZ0	FBH1	ENSG00000134452	0.0268839	0.759612	0.956222	-0.0893505	0.308281	0.998553	-0.024088	0.800076	0.892542	-0.0192495	0.82725	0.953364	0.258706	0.00295885	0.181349	0.130318	0.136394	0.555354	-0.0168866	0.848183	0.916426	0.0743965	0.398381	0.875104	-0.354942	3.1846927956547e-05	0.0615476	0.0410223	0.641775	0.943654	0.00917147	0.916874	0.961507	0.0160189	0.855344	0.94139	0.0930315	0.288696	0.563835	0.0402821	0.646529	0.815845	-0.00332961	0.969775	0.986636	0.0629542	0.475013	0.796728	0.0378724	0.667582	0.863874	-0.0363932	0.679839	0.832843	-0.0481255	0.585163	0.756671	0.0515114	0.55901	0.715104	0.079706	0.365479	0.549438	0.0466215	0.596958	0.806165	-0.0829642	0.346145	0.625701	0.0297249	0.737084	0.859198	0.169704	0.0535745	0.284158	0.136648	0.121079	0.708044	-0.0615199	0.485152	0.685066	0.008826	0.920303	0.981422
Q8NFZ8	CADM4	ENSG00000105767	0.0739605	0.401159	0.841565	0.0122921	0.889176	0.998553	0.172323	0.0692389	0.213921	-0.179137	0.0414224	0.323505	0.0625623	0.481218	0.832932	-0.0356263	0.686226	0.914169	-0.127955	0.146837	0.297917	-0.0466817	0.597915	0.930005	0.197588	0.0242367	0.425961	-0.0387215	0.661826	0.949294	-0.165893	0.0582685	0.188865	-0.179615	0.0400911	0.214895	-0.187068	0.0323953	0.168937	-0.24088	0.00557979	0.0491458	-0.148089	0.0914061	0.253277	-0.119261	0.176543	0.5541	-0.0551661	0.533028	0.793483	-0.158106	0.0724003	0.235461	-0.14755	0.0938834	0.252591	-0.226087	0.00969656	0.0446875	-0.125408	0.15512	0.303944	-0.171352	0.0512613	0.250726	-0.123259	0.162375	0.434275	-0.155048	0.0793465	0.224825	0.0635299	0.474448	0.749349	0.0883885	0.319211	0.819128	-0.151945	0.0843937	0.230828	-0.197011	0.0246625	0.288626
Q8NHM5	KDM2B	ENSG00000089094	-0.221313	0.0718884	0.544087	-0.0338414	0.785723	0.998553	-0.169317	0.195908	0.405031	-0.0897385	0.470186	0.808665	-0.175874	0.15779	0.617433	0.0557854	0.65388	0.899666	0.143433	0.246883	0.430166	0.133238	0.282428	0.832332	0.209284	0.089187	0.585244	0.135183	0.279152	0.787017	0.147538	0.233473	0.445271	0.0809699	0.514811	0.757265	0.0332477	0.789395	0.90828	-0.10824	0.383277	0.620635	-0.0168761	0.89218	0.949201	0.137007	0.268914	0.655233	0.129522	0.296188	0.609383	0.0647182	0.602842	0.781744	0.15641	0.20624	0.409194	0.0227802	0.854815	0.917142	-0.0816898	0.511068	0.682956	0.0718458	0.563424	0.78654	0.177028	0.151824	0.419868	-0.135651	0.273726	0.486707	-0.136641	0.270207	0.584451	-0.158342	0.200621	0.766453	0.112555	0.364487	0.579756	-0.0465455	0.708386	0.918548
Q8NHS3	MFSD8	ENSG00000164073	0.0862303	0.325548	0.803782	0.0238166	0.786339	0.998553	0.208694	0.0258618	0.113776	0.0316473	0.719717	0.920837	-0.0232972	0.792474	0.952309	-0.00663508	0.939811	0.987483	-0.217865	0.012427	0.0474943	0.187518	0.0319742	0.601468	-0.159935	0.0680366	0.553779	-0.0187267	0.831872	0.980468	-0.0881271	0.314979	0.533647	-0.122259	0.162553	0.442945	-0.139004	0.111931	0.340511	-0.165124	0.0584788	0.207197	-0.186152	0.0325901	0.134325	-0.095231	0.27926	0.664275	-0.0827799	0.347221	0.658827	-0.221586	0.010973	0.0703365	-0.212539	0.0148007	0.0772961	0.0735311	0.403906	0.585432	0.105513	0.230361	0.40528	-0.12805	0.14496	0.414536	-0.228939	0.00853246	0.109295	-0.0624711	0.480131	0.678767	-0.0801084	0.364929	0.677707	-0.00253535	0.977161	0.994076	-0.231167	0.00789442	0.0539138	0.0747528	0.396119	0.781179
Q8NHU3	SGMS2	ENSG00000164023	-0.02271	0.801514	0.964351	0.0331075	0.713966	0.998553	-0.0606652	0.53674	0.721633	0.0474603	0.600669	0.873676	0.136373	0.132571	0.590531	-0.106266	0.238198	0.653354	-0.105215	0.244834	0.428238	0.158288	0.0791138	0.722763	-0.123977	0.170107	0.690598	-0.0901969	0.319129	0.810993	0.214138	0.0164864	0.0841089	-0.0417023	0.644251	0.834417	-0.0605682	0.50223	0.73702	0.0266007	0.7684	0.888225	-0.117443	0.192102	0.39776	0.142737	0.113772	0.467433	0.124885	0.166973	0.468761	-0.0105589	0.907342	0.959575	-0.152909	0.0899872	0.246417	0.348636	7.24263536646674e-05	0.00132564	0.279984	0.00163588	0.0112717	0.163634	0.0693777	0.289348	-0.151223	0.0936305	0.332525	-0.255348	0.00436578	0.0400966	-0.316809	0.000356803	0.0760105	-0.134251	0.138762	0.715634	-0.158837	0.0780649	0.221518	0.0246231	0.78604	0.946139
Q8NHU6	TDRD7	ENSG00000196116	0.0343696	0.696741	0.94068	0.0538722	0.541113	0.998553	0.00148969	0.987563	0.993754	0.0440778	0.618518	0.88112	0.0249121	0.779296	0.949106	-0.0891562	0.311214	0.716489	-0.107106	0.22517	0.403342	0.0395589	0.654976	0.937823	-0.158169	0.0722853	0.554786	0.0337016	0.70346	0.957964	-0.0384886	0.662501	0.811803	0.00751751	0.932088	0.974342	-0.0311392	0.724033	0.874401	-0.0429279	0.626366	0.802597	-0.000823264	0.992554	0.997202	0.0517432	0.558779	0.840835	0.0901038	0.307968	0.620172	0.00296276	0.973312	0.988672	-0.0433744	0.624135	0.782474	-0.0566472	0.522073	0.68802	-0.0925409	0.295013	0.478715	-0.141145	0.109203	0.362114	-0.00652561	0.941261	0.980221	-0.151321	0.0869303	0.237934	0.0127969	0.885551	0.953443	0.0502877	0.571423	0.912049	-0.0216683	0.806689	0.901587	0.0115251	0.896454	0.979982
Q8NI37	PPTC7	ENSG00000196850	0.107157	0.221347	0.731851	-0.000245266	0.997773	0.999818	0.0519679	0.584617	0.755171	0.0264962	0.763865	0.935301	0.0808566	0.360453	0.766355	0.0793997	0.365472	0.756204	0.0982229	0.262512	0.447999	-0.0897225	0.306263	0.841327	-0.193767	0.0260019	0.428227	0.0773006	0.380172	0.839528	0.0380765	0.664679	0.81324	0.123214	0.159273	0.439555	0.144923	0.0973238	0.316118	0.10959	0.210973	0.440778	0.22234	0.0103966	0.0677565	0.0980793	0.265065	0.653426	0.122995	0.161644	0.462935	0.095177	0.279534	0.516486	0.116808	0.183957	0.380322	0.100611	0.252869	0.433842	0.0710827	0.41978	0.603122	0.0314217	0.721632	0.881247	0.0557855	0.52682	0.759246	-0.00497876	0.955168	0.97972	0.115057	0.1924	0.50223	0.0506187	0.567366	0.909764	0.148906	0.0896123	0.238925	0.0386571	0.661115	0.904437
Q8TA86	RP9	ENSG00000164610	-0.0747151	0.504695	0.882289	0.024754	0.825287	0.998553	0.195296	0.105192	0.277305	0.140822	0.206979	0.60833	-0.0470159	0.678776	0.908328	0.0844763	0.450506	0.80437	0.0322193	0.77523	0.870331	-0.175655	0.116753	0.757171	0.0589998	0.600835	0.907922	0.148618	0.185456	0.71196	-0.252338	0.022191	0.102183	-0.0939609	0.401105	0.682751	-0.0487713	0.663474	0.841214	-0.120195	0.282102	0.517999	0.042346	0.705622	0.841604	-0.0981573	0.383322	0.739364	-0.031675	0.778929	0.91671	0.0298319	0.791493	0.899969	0.0491719	0.662886	0.809197	-0.179743	0.108351	0.243852	-0.115718	0.303602	0.487024	-0.14692	0.190588	0.472693	0.0431298	0.702229	0.867139	-0.0242665	0.82974	0.91217	0.0048707	0.965578	0.987993	0.0570967	0.612649	0.922626	0.045368	0.687557	0.830055	0.158296	0.155491	0.565447
Q8TAA9	VANGL1	ENSG00000173218	-0.199058	0.08264	0.563382	-0.0759883	0.511284	0.998553	0.116475	0.359375	0.578777	-0.100869	0.382733	0.759584	-0.0183767	0.875649	0.97329	-0.0618217	0.593257	0.874145	-0.214758	0.0624641	0.161958	0.108775	0.349613	0.856369	-0.0909781	0.434446	0.857328	0.0242976	0.834962	0.980874	0.00801395	0.944852	0.975934	-0.0144909	0.900457	0.960256	-0.0836243	0.46964	0.713306	-0.147036	0.201927	0.429884	-0.015368	0.894465	0.950197	-0.00634783	0.956305	0.98722	-0.040232	0.72829	0.892039	-0.103896	0.36854	0.60117	-0.0677976	0.557966	0.737636	0.0739793	0.522547	0.688293	0.196205	0.0872298	0.2038	-0.010921	0.924897	0.968593	-0.162086	0.159023	0.430754	-0.0690537	0.553363	0.736674	0.0325104	0.780401	0.911386	-0.0131144	0.910476	0.983249	-0.0706964	0.541215	0.728791	-0.0519524	0.653629	0.902172
Q8TAC2	JOSD2	ENSG00000161677	0.00105568	0.991514	0.998633	-0.0911618	0.357388	0.998553	0.0204719	0.847264	0.919139	-0.0850439	0.39304	0.765458	0.0353007	0.723338	0.927776	0.0161773	0.870523	0.971922	0.22734	0.0209203	0.0714362	-0.0766095	0.441808	0.881432	0.135454	0.172495	0.690598	-0.0137215	0.890045	0.989053	-0.12433	0.208577	0.416858	-0.0154701	0.876138	0.950328	0.0445678	0.653263	0.834983	-0.0720943	0.467053	0.687277	0.0676653	0.494926	0.695688	0.00308112	0.975359	0.991672	-0.0342027	0.731611	0.892216	0.0919839	0.355433	0.589008	0.0885526	0.373739	0.59252	-0.155164	0.117579	0.257713	-0.12289	0.21621	0.386844	-0.00546732	0.956289	0.983155	0.193572	0.0500971	0.240342	0.104379	0.296467	0.509378	0.157016	0.115018	0.395612	0.184225	0.0638037	0.656006	0.121253	0.222436	0.428561	-0.110165	0.267955	0.69349
Q8TAE6	PPP1R14C	ENSG00000198729	0.064401	0.466645	0.86889	-0.112211	0.203705	0.968615	0.0507592	0.596758	0.762759	-0.0173106	0.845619	0.957507	0.164631	0.0633099	0.483277	0.16436	0.0616751	0.462644	0.315988	0.00024994	0.0022422	-0.0888905	0.314554	0.842939	-0.0529748	0.549445	0.891675	0.102119	0.249495	0.766409	-0.20482	0.0194084	0.0934023	0.0512351	0.562651	0.788158	0.0945813	0.284448	0.560358	0.0303	0.732189	0.867397	0.100152	0.256905	0.475946	-0.0267275	0.76367	0.926286	-0.0886394	0.317834	0.629313	0.0230475	0.795438	0.901668	0.0856087	0.334727	0.55541	-0.17166	0.0517545	0.146429	-0.0672063	0.449204	0.628502	0.0158463	0.858535	0.941092	0.0507067	0.568217	0.787672	0.232967	0.00813578	0.055958	0.240644	0.00621524	0.132244	0.134508	0.130092	0.713458	0.0987851	0.26537	0.479465	-0.0411665	0.643216	0.899974
Q8TAM2	TTC8	ENSG00000165533	0.133232	0.127769	0.635946	-0.0140178	0.873252	0.998553	-0.000433799	0.996362	0.998414	0.0348167	0.692993	0.911249	0.0521647	0.555575	0.866644	0.0689961	0.431807	0.793149	0.318306	0.000199619	0.00188031	-0.0868226	0.322224	0.849324	0.111596	0.202689	0.72113	-0.0227885	0.796129	0.976486	-0.0308616	0.725375	0.851098	0.0608848	0.487993	0.742044	0.0716066	0.414546	0.674521	0.157098	0.0720288	0.236356	0.233416	0.00706951	0.0551565	-0.0437297	0.61993	0.873263	-0.0609522	0.489197	0.764546	0.143089	0.10301	0.285385	0.144817	0.0988753	0.261134	-0.0408708	0.643007	0.779295	-0.0980666	0.265127	0.446272	0.0609404	0.489281	0.74004	0.185239	0.0341577	0.199723	0.174761	0.0467378	0.16009	0.0764207	0.387489	0.688848	0.0532001	0.547745	0.907868	0.215576	0.0134027	0.07342	0.051316	0.560504	0.870918
Q8TAP9	MPLKIP	ENSG00000168303	0.143427	0.170203	0.683282	-0.015136	0.8855	0.998553	-0.0556372	0.633102	0.788411	-0.0776971	0.461628	0.805691	-0.0731941	0.490508	0.837134	0.0374222	0.721743	0.924632	0.130665	0.214427	0.388709	-0.0118858	0.910467	0.985206	0.015098	0.886414	0.982804	0.115285	0.271156	0.780912	-0.151258	0.147814	0.338386	-0.127645	0.222726	0.518329	-0.152858	0.143527	0.38803	-0.104552	0.318586	0.556859	-0.197583	0.0576421	0.190839	-0.155205	0.139598	0.504092	-0.164382	0.117394	0.397329	-0.130824	0.213864	0.440923	-0.125207	0.234355	0.443034	-0.0989294	0.348128	0.532357	-0.0132015	0.900604	0.945402	-0.0549071	0.603174	0.81081	-0.116324	0.269489	0.556591	0.0971143	0.359787	0.572516	0.057384	0.588999	0.815217	0.0384268	0.717625	0.945232	-0.14998	0.153588	0.340037	-0.0150677	0.88664	0.979982
Q8TAT2	FGFBP3	ENSG00000174721	0.11555	0.304309	0.787746	0.0972943	0.387538	0.998553	0.225216	0.0608575	0.197423	-0.136916	0.225875	0.630156	0.108555	0.334715	0.753422	-0.0712062	0.527584	0.843212	0.107342	0.340174	0.532889	0.195652	0.0800393	0.724569	0.0383956	0.73362	0.947096	-0.0805914	0.474477	0.881066	-0.149266	0.183526	0.384474	-0.241372	0.0299469	0.180429	-0.210432	0.059345	0.240494	-0.191388	0.0869745	0.260952	-0.219205	0.0492801	0.17419	-0.236246	0.0348795	0.299676	-0.324713	0.00329606	0.0594831	-0.256831	0.0214635	0.109501	-0.208743	0.0631411	0.195887	-0.220709	0.0491429	0.14152	-0.0966818	0.393582	0.578722	-0.0987055	0.383708	0.657931	-0.200293	0.0748512	0.293776	0.176967	0.118715	0.287267	0.00793811	0.944646	0.979515	-0.0605467	0.59607	0.919831	-0.226138	0.0436939	0.154317	-0.168619	0.134872	0.535604
Q8TAV0	FAM76A	ENSG00000009780	-0.0691646	0.466658	0.86889	-0.100908	0.287572	0.99472	-0.232763	0.0224791	0.103412	-0.129173	0.174656	0.569377	0.0845129	0.377831	0.774709	-0.147531	0.118905	0.540727	0.0306526	0.748337	0.852864	-0.0358458	0.707496	0.94857	-0.0731732	0.44324	0.862136	0.0426717	0.655068	0.946455	0.0156369	0.869428	0.936998	0.165167	0.0804201	0.30714	0.181023	0.055011	0.229679	0.0502594	0.597042	0.782282	-0.139262	0.141266	0.332785	0.133464	0.160651	0.534218	0.0447953	0.63908	0.850491	-0.00785002	0.934531	0.971379	-0.149192	0.116419	0.287582	0.0238946	0.802529	0.885235	0.0558264	0.55879	0.721876	-0.0251484	0.792395	0.915483	-0.175792	0.0637395	0.267723	0.12659	0.185523	0.382225	0.223091	0.0185955	0.188608	0.187259	0.0490667	0.656006	-0.177436	0.0612598	0.190028	-0.112833	0.236216	0.668572
Q8TB03	CXorf38	ENSG00000185753	-0.0721253	0.420344	0.848492	-0.185337	0.0369698	0.905166	0.044674	0.64461	0.796631	-0.0273811	0.760864	0.934452	-0.111907	0.214054	0.664921	0.0416191	0.642227	0.8958	-0.116433	0.194164	0.362428	0.0355428	0.692757	0.947676	-0.0700452	0.435757	0.858046	0.0917634	0.306812	0.804196	-0.0808476	0.366219	0.581482	-0.199875	0.0242599	0.161649	-0.219502	0.013156	0.0994297	-0.258814	0.00330251	0.0345645	-0.30471	0.000495525	0.0121535	-0.139003	0.120591	0.476184	-0.132092	0.140368	0.432587	-0.26388	0.00282995	0.0309354	-0.241129	0.00652917	0.0455156	0.00130481	0.988431	0.992439	0.0088775	0.921409	0.958333	-0.102612	0.252889	0.540785	-0.203067	0.0225769	0.168	-0.0958279	0.287749	0.500692	-0.0877198	0.330672	0.644815	-0.0397929	0.6595	0.929646	-0.29473	0.00080783	0.0135941	-0.0340399	0.705135	0.918398
Q8TB22	SPATA20	ENSG00000006282	0.0446469	0.612602	0.91666	0.0346063	0.694757	0.998553	-0.251454	0.00748621	0.0516281	-0.0119278	0.892858	0.970372	-0.14568	0.0994957	0.537416	-0.0966317	0.272217	0.686327	-0.21551	0.0137986	0.0516127	-0.0141913	0.872683	0.97811	-0.00613339	0.944785	0.992185	0.0277672	0.753827	0.966338	0.153934	0.0791826	0.230708	0.190189	0.0295664	0.179396	0.11234	0.201419	0.465936	0.116401	0.185501	0.408681	0.0531138	0.546832	0.734306	0.139563	0.113273	0.466087	0.163881	0.0624472	0.290526	0.119797	0.174591	0.390655	0.0366034	0.679276	0.821341	0.177635	0.0431871	0.129494	0.0202259	0.81933	0.897533	0.152084	0.0841064	0.318919	0.153068	0.0820964	0.309258	-0.0728685	0.411838	0.622025	-0.0945028	0.286747	0.60123	-0.0932003	0.293471	0.812029	0.070826	0.423278	0.63385	0.0174469	0.843813	0.970316
Q8TB40	ABHD4	ENSG00000100439	0.0255013	0.778603	0.961713	-0.145566	0.106713	0.943125	-0.0406212	0.67783	0.818803	-0.0191771	0.833252	0.955459	0.126267	0.16579	0.62734	0.0762447	0.399983	0.776821	-0.0450534	0.62073	0.768722	0.0598017	0.511149	0.897794	-0.200356	0.0262866	0.428969	-0.0278789	0.759533	0.966898	-0.074191	0.412833	0.624423	-0.0524223	0.563105	0.788158	-0.0316872	0.726813	0.875476	-0.135894	0.132345	0.334719	-0.137724	0.127165	0.311717	-0.105339	0.246227	0.632057	-0.101919	0.261981	0.574053	-0.140666	0.120697	0.313349	-0.183716	0.0419467	0.149929	-0.0916489	0.313368	0.497475	0.0203428	0.823277	0.898385	-0.127464	0.160037	0.432667	-0.127311	0.160542	0.431735	0.107136	0.240171	0.447549	0.139225	0.126161	0.415197	0.0496796	0.586843	0.91757	-0.161019	0.0752103	0.216539	-0.00364533	0.96808	0.994923
Q8TB45	DEPTOR	ENSG00000155792	-0.203448	0.0192975	0.349073	-0.0692826	0.429893	0.998553	-0.139585	0.138553	0.329693	-0.0337846	0.701656	0.914952	-0.133329	0.130468	0.587416	0.0412617	0.638532	0.893086	0.00328737	0.970274	0.985022	-0.172775	0.0484484	0.677982	-0.0350865	0.690736	0.937397	0.180218	0.0394162	0.488225	-0.195685	0.0245347	0.109414	-0.0886409	0.312155	0.610549	-0.0561215	0.52272	0.752702	-0.0686609	0.434054	0.661138	-0.0311106	0.723249	0.85333	-0.117411	0.181687	0.560795	-0.116318	0.185815	0.491671	-0.102183	0.245489	0.477501	-0.0396992	0.652566	0.802658	-0.0490257	0.578155	0.729446	0.0725478	0.410238	0.594164	0.00844984	0.923689	0.967925	-0.0186745	0.832334	0.93285	0.103235	0.242476	0.450538	0.0313395	0.723368	0.889576	-0.0127582	0.885448	0.979101	-0.0410157	0.641829	0.800219	-0.0483134	0.583697	0.877572
Q8TB52	FBXO30	ENSG00000118496	-0.0246168	0.78956	0.964202	0.0244466	0.790982	0.998553	-0.013762	0.890807	0.94434	0.0190502	0.837074	0.956025	0.0776652	0.403187	0.793229	0.000973508	0.99158	0.997002	-0.0870687	0.346412	0.537718	0.0788543	0.393966	0.874674	-0.063397	0.493364	0.876784	-0.0386632	0.676335	0.950649	-0.127234	0.166106	0.361206	0.0407521	0.658541	0.840878	0.0586341	0.524693	0.754011	0.0372793	0.686036	0.840513	0.0159543	0.862689	0.932598	-0.0580696	0.528698	0.826988	-0.0733331	0.426039	0.720409	0.0275968	0.764787	0.883351	0.104573	0.255678	0.467151	-0.133636	0.145636	0.300292	-0.0757821	0.410709	0.594624	0.0184596	0.841391	0.935578	-0.00333587	0.971155	0.991456	0.174722	0.0573647	0.18264	0.0808427	0.382111	0.685972	-0.0503885	0.586292	0.91757	0.0317893	0.730337	0.856181	-0.00205674	0.982289	0.996361
Q8TBB1	LNX1	ENSG00000072201	-0.034841	0.698527	0.940748	-0.222332	0.0123424	0.797358	0.00646133	0.947336	0.971872	0.0308797	0.732457	0.924035	-0.187315	0.0372325	0.399422	0.0442788	0.622496	0.884244	-0.0461713	0.609142	0.760051	-0.00976544	0.913927	0.986119	-0.0318318	0.724535	0.946729	-0.0124574	0.890332	0.989075	-0.0611424	0.49643	0.691161	-0.108935	0.224664	0.520957	-0.184967	0.0381268	0.18471	-0.0688155	0.443878	0.668484	-0.0864867	0.335577	0.558019	0.00456757	0.959681	0.988303	0.0332264	0.712983	0.885646	-0.0725878	0.421128	0.642569	-0.0679569	0.451438	0.65828	0.112513	0.211566	0.383151	0.0996585	0.268823	0.449824	-0.00914569	0.91937	0.965889	-0.136435	0.129223	0.387864	-0.243191	0.00628003	0.0477901	-0.184784	0.0391132	0.251818	-0.0989016	0.272494	0.795768	-0.0986433	0.273754	0.489123	0.0574123	0.524799	0.852222
Q8TBB6	SLC7A14	ENSG00000013293	0.0147209	0.866952	0.973164	-0.119198	0.173414	0.968615	0.0247189	0.794953	0.8901	-0.0255976	0.771649	0.938008	-0.17666	0.0443659	0.424305	0.127204	0.146092	0.571205	0.14582	0.0952491	0.220733	-0.152591	0.0806884	0.724694	0.122628	0.16128	0.681436	0.00928743	0.916151	0.989212	-0.105487	0.228671	0.440792	-0.020629	0.814379	0.923846	-0.000270232	0.997546	0.999487	0.0204296	0.816142	0.912284	0.0227189	0.795966	0.896739	-0.0638903	0.468458	0.793109	-0.0659623	0.454126	0.738769	0.0281409	0.749678	0.875212	0.0454053	0.606573	0.7697	-0.00511654	0.953748	0.972829	-0.0229104	0.795062	0.88221	0.00929987	0.916039	0.964226	-0.0372273	0.672917	0.850812	0.0789774	0.371761	0.582923	0.00178448	0.983924	0.995401	-0.0586581	0.507384	0.891297	0.0184734	0.834113	0.916699	-0.0284832	0.746736	0.932094
Q8TBE0	BAHD1	ENSG00000140320	0.0285696	0.778932	0.961713	0.00166681	0.986936	0.999818	0.0415284	0.709323	0.839665	0.037321	0.715226	0.919649	0.130512	0.200223	0.651452	0.110545	0.27603	0.689957	-0.0734484	0.469989	0.651857	0.114764	0.258003	0.821383	0.0205917	0.839679	0.969907	-0.213592	0.0337723	0.481832	0.0936823	0.356362	0.571976	0.0466683	0.646452	0.834703	0.11402	0.261123	0.53363	0.110698	0.275361	0.512455	0.135523	0.181061	0.3829	0.168544	0.0971195	0.445001	0.109513	0.28307	0.596897	0.0790283	0.439219	0.657849	0.000546598	0.995738	0.998408	0.0909517	0.373105	0.557387	0.082057	0.421827	0.605274	0.0239996	0.814543	0.925425	-0.0679376	0.50625	0.746236	-0.0346045	0.735158	0.858871	-0.0935778	0.359405	0.672172	-0.0355983	0.727844	0.947537	0.0281672	0.783072	0.88898	0.0167606	0.869886	0.974898
Q8TBE7	SLC35G2	ENSG00000168917	-0.00425103	0.962168	0.993217	-0.058749	0.511767	0.998553	0.113295	0.243023	0.462571	0.145797	0.103319	0.462092	-0.194594	0.0296603	0.371164	-0.00185951	0.983446	0.996836	0.217461	0.0140535	0.0524139	-0.0289841	0.746338	0.952575	-0.0490538	0.583917	0.901855	0.0319631	0.722365	0.962067	-0.260522	0.00309473	0.0275706	-0.219667	0.0130857	0.115513	-0.20773	0.0191051	0.126342	-0.144376	0.105352	0.29135	0.0106359	0.90553	0.955116	-0.224654	0.0114383	0.18677	-0.191439	0.0317626	0.210047	-0.123343	0.168828	0.383537	0.0316798	0.724726	0.848073	-0.150747	0.0920058	0.217325	-0.0752786	0.402161	0.587469	-0.172063	0.0540365	0.257701	-0.09612	0.284317	0.571296	0.0415483	0.645476	0.801294	0.0602508	0.504476	0.766774	0.119409	0.184718	0.753833	-0.0119891	0.894003	0.946447	0.10603	0.23734	0.668572
Q8TBF4	ZCRB1	ENSG00000139168	0.045224	0.623802	0.92164	0.0336115	0.715526	0.998553	-0.0731542	0.462731	0.666859	0.00517685	0.95544	0.989115	0.0735803	0.428447	0.807743	0.0717395	0.436189	0.795807	0.109869	0.234249	0.414226	-0.0212596	0.818486	0.966539	-0.0566795	0.540362	0.889579	-0.0851165	0.357373	0.830449	-0.024944	0.78683	0.887871	-9.82653e-05	0.99915	0.999495	0.0833656	0.365336	0.633556	0.133134	0.147169	0.355623	0.119719	0.192775	0.398021	0.0484381	0.600886	0.865419	0.0755438	0.414183	0.712	0.151196	0.100716	0.282677	0.0866019	0.349014	0.568331	-0.058775	0.525467	0.690256	-0.0230629	0.803389	0.888005	0.0127386	0.890636	0.953303	0.0561339	0.544273	0.77058	0.0153787	0.868718	0.934277	0.124077	0.180682	0.489853	0.215113	0.0193197	0.629359	0.112373	0.223694	0.429804	5.83443366530473e-05	0.999498	0.999886
Q8TBK6	ZCCHC10	ENSG00000155329	0.101025	0.250908	0.74751	0.00297595	0.973089	0.999443	0.105007	0.270517	0.492485	0.0402924	0.649	0.892319	0.116826	0.187339	0.643195	0.201332	0.0211146	0.393081	0.0458408	0.604535	0.756428	-0.159518	0.0698556	0.711827	-0.0505521	0.567877	0.896623	0.0194465	0.82618	0.980468	-0.136786	0.119255	0.296754	-0.096591	0.272419	0.570316	0.00300949	0.972785	0.989372	-0.0232129	0.792418	0.900151	0.021635	0.80624	0.903045	-0.136909	0.120362	0.476184	-0.084603	0.338556	0.651309	-0.0777924	0.379002	0.608989	-0.0396557	0.654186	0.803328	-0.0995067	0.26	0.440382	0.0832919	0.346121	0.529034	0.0489182	0.580471	0.796304	-0.0122166	0.890279	0.955639	0.0818813	0.356273	0.569859	0.0861587	0.33162	0.645592	0.101619	0.251836	0.782647	-0.0349015	0.693422	0.833608	0.056109	0.52604	0.852222
Q8TBM7	TMEM254	ENSG00000133678	0.0685223	0.518678	0.886343	-0.20258	0.0541297	0.913736	0.178963	0.119397	0.301435	-0.214884	0.0419619	0.323571	0.0710521	0.508186	0.848165	0.0302329	0.776041	0.943151	-0.410362	5.89304343374675e-05	0.000740834	0.0626829	0.557253	0.919312	0.0222628	0.835012	0.969697	-0.0490435	0.646205	0.943654	0.106545	0.314804	0.533467	-0.0797427	0.452424	0.720347	-0.106672	0.314226	0.589208	-0.0527947	0.619179	0.798224	-0.173879	0.0992807	0.266636	0.0104492	0.922133	0.976094	0.0907207	0.395116	0.697571	-0.16275	0.125366	0.320532	-0.163465	0.123691	0.29917	0.0813178	0.446103	0.622642	0.11019	0.301188	0.484258	-0.0287434	0.787986	0.91223	-0.228706	0.0301442	0.188682	-0.296817	0.00473491	0.0420857	0.0875495	0.414596	0.709356	0.113234	0.29072	0.811056	-0.213759	0.0430738	0.153319	-0.184442	0.0818106	0.443442
Q8TBP5	FAM174A	ENSG00000174132	0.00902159	0.918228	0.984069	0.0458327	0.601779	0.998553	-0.015089	0.873965	0.934197	-0.0132963	0.880188	0.965295	-0.0743988	0.400207	0.791601	-0.0368443	0.674905	0.911037	0.087029	0.322946	0.51421	0.273435	0.00157737	0.478881	0.0522954	0.553035	0.892355	0.0106573	0.903839	0.989075	0.123768	0.157391	0.349537	-0.00578662	0.947496	0.979845	-0.00914409	0.917121	0.967101	0.0683086	0.436421	0.663697	0.0117198	0.893897	0.950197	-0.0374748	0.670868	0.892795	-0.0231629	0.792855	0.922291	0.0770087	0.381979	0.611356	0.0041778	0.962227	0.984664	0.10989	0.21149	0.383143	0.150295	0.0866266	0.202697	0.207091	0.0176281	0.146634	0.123692	0.15926	0.430754	0.0252537	0.77549	0.880965	-0.196659	0.0249257	0.21153	-0.208486	0.0172953	0.622762	0.055602	0.528182	0.71914	-0.0409279	0.642543	0.899974
Q8TBZ6	TRMT10A	ENSG00000145331	0.0131761	0.907061	0.983144	-0.233698	0.0357499	0.905166	0.186893	0.126993	0.312188	-0.0362575	0.747944	0.931487	0.105018	0.357	0.765924	0.0372056	0.741581	0.933263	-0.0660152	0.560701	0.722894	0.0523143	0.644896	0.937823	-0.0130724	0.908376	0.985208	-0.00786002	0.944833	0.994871	0.0380353	0.736027	0.856443	-0.0300676	0.789883	0.912102	-0.0842533	0.454566	0.702635	-0.100472	0.372147	0.609166	-0.193195	0.08398	0.240549	0.0254075	0.822982	0.948322	-0.0148953	0.895666	0.958431	-0.0371519	0.743532	0.87161	-0.1382	0.221509	0.428435	0.0223776	0.843807	0.911725	0.0658273	0.56182	0.724336	-0.0259583	0.819209	0.927933	-0.138535	0.220383	0.505058	-0.0390538	0.732565	0.856443	0.0954972	0.402489	0.700186	0.0669847	0.557511	0.908484	-0.157921	0.161797	0.351736	-0.0513561	0.648878	0.902007
Q8TC05	MDM1	ENSG00000111554	-0.0348619	0.73059	0.948156	-0.153318	0.127778	0.949135	0.118896	0.278461	0.500892	0.0616742	0.544226	0.846647	-0.0575464	0.571545	0.870949	-0.0106561	0.916198	0.983034	0.130452	0.198092	0.367361	0.126132	0.213485	0.810025	0.138943	0.170196	0.690598	0.0491179	0.629237	0.941147	-0.106309	0.292472	0.509364	-0.0482308	0.633703	0.82863	-0.0596387	0.555584	0.774202	-0.0279456	0.782551	0.895206	-0.0108215	0.914902	0.96041	0.00449869	0.96475	0.990016	-0.0459199	0.651749	0.856142	-0.0400462	0.693912	0.841806	0.00518148	0.959405	0.983952	0.0261113	0.797528	0.882157	-0.0215189	0.832563	0.903107	0.0665721	0.512662	0.754248	0.0208024	0.838061	0.934983	0.00582134	0.954633	0.979488	0.0133107	0.896499	0.959475	0.0046331	0.963886	0.993212	0.00624632	0.951071	0.976673	0.10514	0.300333	0.721401
Q8TC76	FAM110B	ENSG00000169122	0.0279593	0.820946	0.968455	0.0669602	0.587446	0.998553	-0.101429	0.444632	0.652217	-0.0658837	0.59348	0.870829	-0.177203	0.151414	0.611035	-0.112042	0.363003	0.753544	-0.0304045	0.807042	0.891552	-0.0794936	0.522529	0.904734	-0.10857	0.381819	0.834291	0.22902	0.0603006	0.541927	0.0749502	0.543551	0.727733	0.0977669	0.427683	0.701023	0.080866	0.512114	0.745363	0.00356357	0.976991	0.99077	-0.00145228	0.990622	0.996463	0.0520736	0.673219	0.893933	0.0438471	0.72256	0.890831	0.0435632	0.724284	0.861381	0.0808444	0.512227	0.705374	0.0736587	0.550537	0.709793	0.0223605	0.856372	0.918442	0.00780424	0.949637	0.980797	0.0260078	0.833257	0.932901	0.058891	0.633335	0.794612	-0.00233015	0.984954	0.995401	-0.0300007	0.808113	0.964293	0.0266846	0.828983	0.914089	0.00686601	0.955685	0.992788
Q8TCF1	ZFAND1	ENSG00000104231	-0.0553071	0.588575	0.907778	-0.0546403	0.593085	0.998553	0.105104	0.34135	0.563112	-0.042076	0.682386	0.907018	0.107712	0.296218	0.723876	-0.128577	0.207036	0.626869	-0.0226192	0.825938	0.903835	0.0411223	0.689211	0.947676	0.0315722	0.758846	0.953607	-0.0718587	0.481964	0.88406	-0.0881977	0.387811	0.604629	-0.111839	0.272909	0.57064	-0.119916	0.239544	0.510411	-0.136413	0.180453	0.403888	-0.0352182	0.730639	0.856356	-0.0121202	0.905712	0.970522	-0.00554116	0.956815	0.98548	-0.0505976	0.620755	0.794747	0.0560211	0.583764	0.756035	-0.0235077	0.818278	0.895111	-0.060717	0.552576	0.716478	0.0432859	0.672143	0.852324	0.0897174	0.379653	0.654417	-0.144675	0.157401	0.345683	-0.0950571	0.354359	0.66709	-0.0857357	0.403723	0.857833	0.0330043	0.746982	0.866978	-0.0264394	0.797127	0.951183
Q8TCT7	SPPL2B	ENSG00000005206	-0.0344592	0.694868	0.94014	-0.0450299	0.608166	0.998553	-0.0565152	0.552137	0.732894	0.04998	0.570769	0.859816	-0.25033	0.00407208	0.183934	-0.00832581	0.924515	0.984162	-0.0406642	0.644688	0.785298	-0.0666744	0.449258	0.881432	0.0427426	0.627858	0.91846	0.0489972	0.578377	0.923776	0.153107	0.0796569	0.231653	0.0350524	0.689883	0.85806	0.0398898	0.649742	0.833517	0.115237	0.188252	0.413006	0.156586	0.0729724	0.221643	0.0566635	0.520325	0.823732	0.0788549	0.370637	0.679064	0.0637193	0.469651	0.68458	0.127025	0.148235	0.333034	0.167458	0.055902	0.154265	0.210851	0.0156315	0.0586463	0.131209	0.135222	0.399867	0.148514	0.0904687	0.326644	-0.0536421	0.544419	0.728659	-0.120656	0.171499	0.47886	-0.117418	0.183372	0.752523	0.16703	0.056541	0.181213	0.0115681	0.895665	0.979982
Q8TCT8	SPPL2A	ENSG00000138600	-0.0246542	0.797297	0.964202	0.0456496	0.634251	0.998553	-0.00781672	0.940395	0.969387	0.0718419	0.455763	0.800565	-0.132265	0.168383	0.629041	0.107356	0.262072	0.676101	0.049262	0.6093	0.760051	-0.061426	0.523809	0.905055	0.0136273	0.887635	0.982804	0.0820645	0.394044	0.843757	-0.0531752	0.579383	0.755235	-0.0157797	0.869433	0.946913	0.0254484	0.790914	0.909216	0.0392628	0.682441	0.839412	0.133088	0.16377	0.362349	-0.0874196	0.361587	0.725051	0.0460361	0.63138	0.845343	0.0791657	0.408851	0.634511	0.225006	0.0175832	0.086505	-0.0388242	0.685801	0.807357	-0.0239247	0.803172	0.887891	0.0789372	0.410208	0.67572	0.0895717	0.349843	0.62919	-0.0302159	0.754008	0.867435	-0.0912194	0.343249	0.656251	-0.0927888	0.334975	0.82795	0.150648	0.114513	0.280794	0.0775341	0.420757	0.789839
Q8TCU4	ALMS1	ENSG00000116127	-0.0311045	0.740298	0.950318	-0.124821	0.181865	0.968615	-0.262189	0.00808084	0.0541809	0.110445	0.239976	0.643155	-0.0845609	0.371045	0.771662	-0.0718562	0.443364	0.800875	0.329378	0.000305745	0.00262397	-0.0836953	0.371733	0.867316	-0.048909	0.602107	0.908867	0.291257	0.00151377	0.269797	-0.0316728	0.735727	0.856352	0.153915	0.0990226	0.342062	0.161107	0.0840439	0.288642	0.0795163	0.396167	0.630927	0.153778	0.0993283	0.266653	0.14695	0.117076	0.473377	0.0724099	0.441871	0.730682	0.185925	0.0466542	0.177691	0.188554	0.0435838	0.153647	0.0548584	0.560363	0.715767	-0.0731219	0.437384	0.617389	0.0267899	0.776255	0.907354	0.129317	0.168385	0.440884	0.0963032	0.305912	0.519032	-0.0646913	0.49216	0.75968	-0.0314073	0.738977	0.950254	0.176447	0.0592494	0.18664	0.120691	0.198852	0.627226
Q8TCX1	DYNC2LI1	ENSG00000138036	0.254679	0.0043106	0.204264	0.0787077	0.384888	0.998553	0.215608	0.0271801	0.117117	0.0110013	0.903874	0.97521	0.0406194	0.656883	0.90002	0.146168	0.105256	0.518855	0.0315731	0.727758	0.840627	0.006603	0.941978	0.988773	-0.110822	0.220447	0.733266	-0.0871302	0.337923	0.822861	-0.121959	0.177218	0.376054	-0.100002	0.269127	0.567187	-0.168994	0.0606151	0.242964	-0.151827	0.0923129	0.269426	-0.133489	0.139398	0.329975	-0.153475	0.0901132	0.432485	-0.184197	0.0414036	0.23689	-0.188932	0.0363628	0.15217	-0.238739	0.00783077	0.0510421	-0.173368	0.0551544	0.152912	-0.151642	0.0940691	0.215258	-0.202098	0.0249827	0.1726	-0.121025	0.18239	0.459336	0.0603953	0.508725	0.702429	0.127447	0.161838	0.468004	0.0976717	0.284496	0.806496	-0.178372	0.0483922	0.163867	0.0221385	0.807966	0.955262
Q8TD06	AGR3	ENSG00000173467	0.00848228	0.939712	0.9895	0.175235	0.115332	0.943125	0.237051	0.0516105	0.177304	-0.00772952	0.945053	0.986298	0.110848	0.327643	0.751369	0.0198874	0.859241	0.96859	-0.249253	0.0248353	0.0808377	-0.0476095	0.672978	0.94459	-0.186625	0.0952735	0.599512	-0.0333708	0.76742	0.968377	0.00818419	0.941826	0.974895	-0.171258	0.123954	0.3859	-0.14692	0.187788	0.448248	-0.145251	0.192905	0.418475	-0.13379	0.230793	0.44601	-0.00539329	0.961887	0.989535	-0.0160251	0.887085	0.955893	-0.237329	0.0328965	0.143799	-0.263189	0.0176013	0.0865388	-0.0190961	0.865632	0.922608	0.183114	0.101782	0.227388	-0.130658	0.244976	0.531665	-0.239726	0.03112	0.191631	-0.238996	0.0327573	0.127081	0.0315371	0.781238	0.911386	0.18726	0.0962537	0.682077	-0.239507	0.0312788	0.124422	-0.01087	0.922787	0.981422
Q8TD26	CHD6	ENSG00000124177	0.0478795	0.685407	0.938991	0.095062	0.420439	0.998553	-0.0275528	0.826179	0.908127	-0.0482821	0.682902	0.90703	-0.215828	0.0666715	0.492324	-0.0330112	0.78008	0.944273	0.102705	0.383879	0.574775	-0.0578797	0.624251	0.931664	0.174263	0.137562	0.663603	0.0596139	0.616374	0.9381	0.128495	0.275244	0.492925	0.0200323	0.865476	0.945001	0.0519626	0.660164	0.838807	0.0185515	0.875337	0.942247	-9.68905e-06	0.999935	0.999935	0.102351	0.38553	0.741493	0.127044	0.280745	0.595571	0.0860998	0.465754	0.6816	0.0236123	0.841723	0.919845	0.104201	0.376954	0.560646	0.0790577	0.503144	0.675171	0.17778	0.129675	0.39218	0.0937099	0.427109	0.689987	-0.107281	0.366312	0.577967	-0.0730589	0.539041	0.784688	-0.0719333	0.545329	0.905946	0.0363272	0.75863	0.874446	-0.0567878	0.630816	0.897533
Q8TD30	GPT2	ENSG00000166123	-0.0195799	0.841343	0.971049	-0.0153818	0.875047	0.998553	0.0931194	0.388179	0.607235	-0.0223961	0.818888	0.952017	0.0089472	0.927822	0.981443	-0.159128	0.1016	0.514451	-0.122852	0.209623	0.382863	-0.0209894	0.83089	0.969276	-0.091669	0.350011	0.818584	-0.0295176	0.763899	0.967869	0.14409	0.138684	0.325032	-0.157583	0.105007	0.353473	-0.167402	0.0848054	0.289959	-0.0375374	0.701079	0.848811	-0.19143	0.0482441	0.171485	0.00665549	0.946016	0.985124	0.00823703	0.933214	0.975304	-0.113594	0.246287	0.478451	-0.235743	0.0149851	0.0777634	0.120366	0.219063	0.393224	0.151719	0.120536	0.254935	-0.0035832	0.97092	0.989788	-0.212244	0.0289453	0.185538	-0.215043	0.0275945	0.115086	-0.117719	0.231703	0.544967	-0.0331852	0.736819	0.94937	-0.241952	0.0124629	0.0704194	-0.053887	0.581452	0.877251
Q8TD43	TRPM4	ENSG00000130529	0.0154525	0.862016	0.972479	0.0888906	0.316459	0.998553	0.166671	0.0804013	0.23417	-0.0075291	0.93278	0.982627	0.0128645	0.885858	0.975745	-0.0606459	0.494778	0.82577	-0.217902	0.013479	0.0506379	0.0909265	0.307378	0.841327	0.0185553	0.835317	0.969697	-0.0140068	0.875307	0.985618	-0.0231378	0.794654	0.891635	-0.0618149	0.486482	0.741966	-0.0758673	0.39281	0.657436	-0.181989	0.039003	0.162755	-0.200837	0.0224794	0.10687	0.0176248	0.843467	0.952573	-0.00886561	0.920883	0.971903	-0.172481	0.0515499	0.188439	-0.256682	0.0034479	0.030151	-0.114061	0.19985	0.368925	-0.0734423	0.410015	0.594064	-0.125352	0.158583	0.430239	-0.138817	0.118121	0.370429	-0.109514	0.220331	0.425034	0.0415606	0.642695	0.845478	0.0730967	0.414096	0.861091	-0.218853	0.0130681	0.0724607	-0.00688127	0.938552	0.986961
Q8TD55	PLEKHO2	ENSG00000241839	-0.10314	0.276991	0.769584	0.0727576	0.443772	0.998553	-0.0647097	0.533274	0.719854	-0.0691418	0.468828	0.808144	-0.146936	0.120416	0.569736	-0.0139419	0.883476	0.974072	-0.184996	0.0498047	0.137194	0.0332466	0.726652	0.952338	0.107739	0.256017	0.762997	-0.0134218	0.8883	0.988365	0.172542	0.0676264	0.20813	0.0327026	0.730951	0.881602	-0.00974882	0.918374	0.967343	0.0685015	0.470951	0.689859	-0.111653	0.239045	0.454886	0.177635	0.0609646	0.370982	0.201764	0.0328998	0.213365	0.0358464	0.707491	0.850928	0.033861	0.723015	0.847302	0.214399	0.0232077	0.0823409	0.16648	0.0793701	0.189806	0.184617	0.0513347	0.250726	-0.0332125	0.72811	0.88163	-0.223478	0.0183869	0.0904013	-0.100758	0.292701	0.607708	0.0117272	0.902773	0.982989	-0.0390428	0.682752	0.827228	-0.0620725	0.515582	0.84767
Q8TDD5	MCOLN3	ENSG00000055732	-0.185822	0.108023	0.611449	-0.0555531	0.633617	0.998553	-0.00749373	0.953903	0.975245	-0.051691	0.659623	0.894798	-0.0768199	0.515342	0.851259	-0.019338	0.868309	0.971844	-0.062612	0.591047	0.746297	0.043397	0.70972	0.94857	0.0787858	0.498718	0.877777	-0.0133295	0.909013	0.989212	-0.13877	0.231887	0.44334	-0.0719727	0.536676	0.771073	-0.118771	0.306836	0.581287	-0.124352	0.284497	0.521465	-0.00330911	0.977367	0.990706	-0.118805	0.310009	0.688033	-0.0702259	0.549373	0.802899	-0.0610537	0.602823	0.781744	-0.0250911	0.830797	0.912294	-0.0299019	0.798981	0.882995	0.0465266	0.691825	0.819831	-0.0237954	0.839415	0.934781	-0.10517	0.36919	0.648096	-0.00840783	0.943321	0.972526	-0.0746344	0.527399	0.778599	0.00245359	0.983447	0.996347	-0.0227631	0.846294	0.922883	-0.061498	0.600182	0.885742
Q8TDM0	BCAS4	ENSG00000124243	0.0191128	0.858898	0.97166	-0.0386091	0.719429	0.998553	0.021323	0.854932	0.923464	0.0126765	0.906685	0.975903	-0.140592	0.191379	0.645506	-0.0744807	0.487882	0.822741	0.0363149	0.735467	0.844469	0.0647574	0.546564	0.915727	-0.0498111	0.642962	0.924206	-0.0318818	0.766775	0.967925	-0.123074	0.250539	0.466192	-0.142717	0.182139	0.4677	-0.0931744	0.385137	0.651809	-0.0990393	0.355799	0.593479	-0.0342496	0.750002	0.867639	-0.0345977	0.748961	0.921926	-0.0121302	0.91069	0.965878	-0.0771812	0.47477	0.688322	0.000246769	0.998179	0.998879	-0.206649	0.0533932	0.149749	-0.233713	0.0284139	0.0903908	-0.131585	0.221688	0.510249	0.0717935	0.506235	0.746236	-0.0751884	0.488845	0.685892	0.10404	0.337563	0.650532	0.089824	0.408023	0.85793	0.0225812	0.834582	0.916812	0.0455821	0.673241	0.908921
Q8TDM6	DLG5	ENSG00000151208	0.0844959	0.33541	0.806478	0.0211813	0.809503	0.998553	-0.0706316	0.457236	0.663603	0.114385	0.193286	0.595243	-0.0162186	0.854683	0.968256	0.039731	0.651044	0.898966	-0.0262091	0.76635	0.864634	-0.0696256	0.429397	0.881432	-0.157723	0.0719863	0.554786	0.112612	0.200325	0.725276	0.000547589	0.995028	0.996964	0.129685	0.138325	0.40967	0.116753	0.182468	0.441118	0.141596	0.105336	0.29135	0.128751	0.141211	0.332785	0.160472	0.0671045	0.387091	0.177413	0.0426382	0.240568	0.19546	0.0252649	0.120386	0.131961	0.132976	0.31257	-0.0482321	0.584331	0.73436	-0.0669285	0.447528	0.627466	0.077872	0.376649	0.652735	0.0394753	0.654399	0.842207	-0.0711185	0.421361	0.628663	0.107889	0.22178	0.534165	0.15735	0.073793	0.661707	0.118939	0.17603	0.371283	0.153203	0.0806352	0.441721
Q8TDN4	CABLES1	ENSG00000134508	0.0549158	0.654031	0.92866	0.174969	0.150442	0.952796	-0.0201689	0.878432	0.936966	0.0351558	0.775939	0.938423	0.276422	0.0224994	0.337447	-0.136116	0.264762	0.677265	-0.00487187	0.968309	0.984107	-0.0462165	0.706106	0.94857	0.0467973	0.702583	0.939934	-0.0210492	0.863695	0.984567	0.125207	0.30532	0.522903	0.114878	0.347253	0.639986	0.126248	0.301288	0.575741	0.0797168	0.51497	0.722473	0.0233621	0.848885	0.926755	0.0913722	0.455249	0.785775	0.0912447	0.455881	0.740687	0.114087	0.350606	0.584662	0.0525665	0.667945	0.812858	0.0566608	0.643771	0.779509	0.0120363	0.921807	0.95854	0.220696	0.0684107	0.288029	0.147077	0.22783	0.51202	0.00302167	0.980489	0.992439	0.179494	0.143023	0.442751	0.0411122	0.739228	0.950254	0.0557325	0.649221	0.804651	0.0343895	0.7807	0.944349
Q8TDP1	RNASEH2C	ENSG00000172922	-0.126358	0.17842	0.690247	0.00352948	0.970137	0.998994	-0.0977429	0.335806	0.558279	-0.0215959	0.819594	0.952017	-0.0887253	0.350035	0.763944	-0.136538	0.145659	0.57052	-0.192061	0.0406434	0.117621	0.0456484	0.629613	0.931992	0.0691796	0.464551	0.868392	0.0231367	0.806119	0.977263	-0.0642603	0.495054	0.69059	-0.0422545	0.65388	0.839486	-0.0230756	0.806621	0.917981	0.0418454	0.657018	0.822631	0.0655078	0.4867	0.689143	-0.03313	0.726391	0.912977	-0.00331158	0.972105	0.990834	0.112668	0.232671	0.463251	0.101308	0.283491	0.499586	-0.111742	0.236555	0.413757	0.0110755	0.906897	0.949326	-0.000475769	0.995992	0.997865	0.0463707	0.624197	0.825461	0.00208572	0.982508	0.99344	0.00536441	0.95503	0.983816	0.0527315	0.579101	0.91344	0.0869324	0.357731	0.573617	-0.0867323	0.358843	0.761666
Q8TDR2	STK35	ENSG00000125834	-0.0734189	0.439629	0.858704	-0.0839725	0.376546	0.998553	0.109448	0.288458	0.510435	-0.131043	0.168444	0.559588	0.128489	0.176967	0.634288	-0.0191991	0.840043	0.96293	0.00750603	0.937394	0.966891	-0.128915	0.175524	0.787897	0.103416	0.277884	0.782298	-0.00241338	0.979852	0.99653	0.0377582	0.691328	0.828528	-0.00660006	0.944687	0.978565	0.053469	0.573798	0.786001	0.0050091	0.958006	0.982557	0.0185369	0.84549	0.924224	-0.0845468	0.375451	0.734917	-0.0819604	0.390284	0.694149	-0.115197	0.226475	0.456377	-0.0664666	0.486244	0.684768	-0.0932909	0.327897	0.510942	-0.00809247	0.932513	0.965126	-0.0836632	0.380479	0.655055	-0.071395	0.454428	0.71327	0.159903	0.0936566	0.248934	0.19994	0.0353834	0.244932	0.0725392	0.449293	0.869755	-0.0390018	0.683067	0.82735	-0.0805619	0.398448	0.782047
Q8TE68	EPS8L1	ENSG00000131037	-0.0388282	0.689916	0.939647	0.119877	0.216545	0.98143	0.082999	0.434117	0.644831	0.0549857	0.571933	0.85996	0.172119	0.0776893	0.509683	-0.0523218	0.590725	0.873517	-0.222193	0.0214361	0.0725876	-0.112154	0.250087	0.81738	-0.177392	0.0675605	0.552704	-0.0335185	0.731792	0.963854	-0.0295874	0.76115	0.871838	-0.0750357	0.440228	0.710175	-0.0931669	0.337539	0.607652	-0.116665	0.229201	0.461389	-0.140319	0.147492	0.342008	0.0768845	0.431209	0.771944	0.0627156	0.521037	0.785002	-0.164836	0.0897575	0.264921	-0.142672	0.142653	0.325607	-0.0479318	0.623944	0.765986	0.00465691	0.96203	0.979789	-0.0818128	0.402175	0.670124	-0.127494	0.190649	0.469871	-0.220977	0.0228256	0.102517	-0.0722635	0.461646	0.743362	0.0286562	0.770596	0.953781	-0.174354	0.0724731	0.211318	0.0858389	0.377066	0.770797
Q8TEA1	NSUN6	ENSG00000241058	0.0435192	0.635523	0.925836	0.137255	0.13329	0.949587	0.0355833	0.719889	0.846206	-0.0370622	0.687769	0.909543	-0.065391	0.479841	0.831753	0.0277484	0.762559	0.938649	-0.138425	0.131614	0.276172	0.0489843	0.595212	0.930005	0.0775763	0.399687	0.841545	-0.0623905	0.498431	0.890824	0.0668825	0.46607	0.668018	-0.0214533	0.815324	0.924369	0.00666072	0.942198	0.976619	0.0402484	0.661158	0.825806	-0.0119564	0.89644	0.951046	-0.0403077	0.662036	0.890014	-0.0395567	0.667956	0.863874	0.00237219	0.979485	0.991946	-0.158284	0.0842277	0.235438	-0.0337679	0.714259	0.826879	-0.00213623	0.981526	0.989898	0.0147616	0.872864	0.946547	-0.0138749	0.880442	0.953195	0.0385857	0.676947	0.82284	0.148207	0.107709	0.382071	0.0814426	0.378578	0.849881	-0.0624995	0.49768	0.695342	-0.040601	0.659729	0.904437
Q8TEA7	TBCK	ENSG00000145348	0.0805051	0.358815	0.816343	-0.020403	0.816377	0.998553	-0.0157097	0.868826	0.930965	0.0854514	0.331828	0.722254	0.0468702	0.596436	0.884067	0.0669623	0.445537	0.802125	0.328538	0.000120044	0.00127716	-0.151974	0.0819367	0.727524	-0.0157994	0.857305	0.974714	0.0828938	0.346556	0.827723	-0.125615	0.151239	0.342218	0.0166575	0.849644	0.939131	0.0546634	0.533595	0.759564	0.0656386	0.454603	0.676862	0.176253	0.0432194	0.160339	-0.0530791	0.547094	0.836991	-0.0937048	0.287072	0.60107	0.0312048	0.723475	0.860638	0.114644	0.192273	0.391541	-0.129254	0.14119	0.294107	-0.17593	0.0444298	0.124791	0.0313518	0.722226	0.88159	0.204697	0.0190118	0.156936	0.168214	0.05574	0.179839	0.0602471	0.49593	0.762909	-0.0520924	0.556124	0.908484	0.173435	0.0475835	0.161629	0.137115	0.118358	0.508736
Q8TEB9	RHBDD1	ENSG00000144468	-0.144784	0.134908	0.648104	0.0899681	0.354459	0.998553	0.187101	0.0774275	0.228962	-0.0673085	0.490919	0.820206	0.162366	0.0963343	0.536581	-0.220826	0.0216404	0.395874	-0.129965	0.182124	0.346229	-0.0349013	0.721174	0.951558	0.144365	0.137923	0.663603	0.0866658	0.374745	0.838192	-0.0941855	0.33226	0.549223	-0.0680151	0.48429	0.741966	-0.0810356	0.404439	0.666642	-0.147011	0.128948	0.329448	-0.11817	0.223206	0.436955	-0.0657446	0.501069	0.812068	-0.0494629	0.612893	0.83557	-0.08263	0.397474	0.62451	-0.0776292	0.426746	0.638734	-0.0362255	0.711055	0.8249	0.0122318	0.900488	0.945402	0.00254219	0.979267	0.992771	-0.126317	0.194809	0.475508	-0.0423681	0.666303	0.815743	0.00159694	0.987038	0.995935	0.0355811	0.717277	0.945232	-0.119409	0.220555	0.426988	-0.047297	0.62855	0.897319
Q8TED1	GPX8	ENSG00000164294	-0.0560926	0.522934	0.887388	0.118642	0.175442	0.968615	0.116303	0.219919	0.435011	0.0138274	0.87544	0.963006	-0.0954559	0.279999	0.713145	0.086488	0.324099	0.723446	-0.246719	0.00449984	0.0217366	-0.0243038	0.782898	0.959855	-0.0167907	0.849035	0.971791	-0.0817282	0.353402	0.830449	-0.0340321	0.698465	0.833068	-0.0326339	0.71029	0.869416	-0.073646	0.401345	0.663966	-0.0983113	0.26208	0.498598	0.046248	0.598487	0.772771	-0.00775691	0.92993	0.979114	0.0703113	0.424856	0.719266	-0.017583	0.842002	0.927005	0.114805	0.191643	0.390773	0.111096	0.206488	0.377315	0.156012	0.0751681	0.182693	0.0276008	0.754328	0.897893	0.0383312	0.663798	0.847006	-0.18862	0.0316223	0.124618	-0.235402	0.0070164	0.136593	-0.0674507	0.445763	0.869589	0.0742727	0.399168	0.612471	0.0171049	0.846244	0.97033
Q8TEH3	DENND1A	ENSG00000119522	0.0370414	0.676855	0.935863	0.156136	0.0772352	0.935952	0.083929	0.383351	0.602442	0.0467347	0.600388	0.873662	-0.160439	0.0715652	0.501606	0.148956	0.0920344	0.501903	-0.0504293	0.570338	0.730507	-0.0330889	0.709698	0.94857	0.00530109	0.952456	0.994295	0.015373	0.863257	0.984567	-0.183741	0.0371272	0.141388	-0.110577	0.212208	0.506675	-0.0808609	0.362318	0.630707	-0.0979912	0.269249	0.50657	0.0583811	0.511059	0.705904	-0.0979809	0.2712	0.657486	-0.144701	0.103179	0.371385	-0.0289106	0.745979	0.873153	0.106666	0.230772	0.439466	-0.256683	0.00344768	0.0211608	-0.199238	0.0241547	0.0800046	-0.251969	0.00411538	0.0784344	-0.0273859	0.758954	0.898597	0.106634	0.232781	0.440146	0.131173	0.141566	0.441108	0.0505609	0.5724	0.91205	0.0572695	0.520807	0.714274	-0.0188843	0.832439	0.966881
Q8TEP8	CEP192	ENSG00000101639	-0.0597268	0.497989	0.881878	-0.0472972	0.591646	0.998553	0.0753019	0.430053	0.642004	-0.0291076	0.742351	0.928622	0.177223	0.0445147	0.424723	0.194312	0.0261535	0.404546	-0.127462	0.148415	0.300172	-0.0942106	0.286349	0.833052	-0.124795	0.157164	0.678409	0.0377367	0.669918	0.950529	-0.20494	0.0188674	0.0916136	0.000552662	0.995001	0.99881	0.0116859	0.894609	0.957949	-0.0696906	0.428965	0.657146	0.117118	0.182787	0.384881	-0.0953477	0.280547	0.66568	-0.0508315	0.565736	0.813127	-0.0143801	0.871004	0.940402	0.107078	0.225294	0.433061	-0.193736	0.0272045	0.0924451	-0.157997	0.0725992	0.178187	-0.103184	0.242713	0.53018	-0.020672	0.815416	0.927472	0.0693714	0.434697	0.638448	0.129059	0.144932	0.444076	0.123907	0.16181	0.741034	0.0728794	0.409926	0.620858	-0.00123759	0.98885	0.997693
Q8TEQ0	SNX29	ENSG00000048471	0.17073	0.0503144	0.492838	-0.0617741	0.481649	0.998553	0.0580962	0.541053	0.724625	-0.0659344	0.454318	0.800116	0.0806596	0.361629	0.766893	-0.0105634	0.904314	0.980204	0.229903	0.00800438	0.0339143	-0.11781	0.178511	0.793845	0.120727	0.167925	0.690291	0.0815088	0.3547	0.830449	-0.231034	0.00769221	0.0502662	-0.107227	0.221044	0.516913	-0.113265	0.195975	0.458003	-0.131354	0.133279	0.33631	-0.0316359	0.718771	0.850268	-0.180843	0.0387264	0.313218	-0.230941	0.00795723	0.0974719	-0.153732	0.0795824	0.247064	-0.0690671	0.433116	0.64384	-0.198712	0.0228875	0.0815795	-0.0954683	0.278058	0.459897	-0.134289	0.126211	0.387198	0.0858494	0.329572	0.610665	0.167156	0.0573204	0.18264	0.0400752	0.650767	0.849663	-0.011255	0.898868	0.982295	-0.0196619	0.823609	0.910551	-0.0720507	0.413461	0.788536
Q8TF01	PNISR	ENSG00000132424	0.00145951	0.988443	0.998633	0.153528	0.125317	0.949135	0.271679	0.0118974	0.0693551	-0.0317335	0.752741	0.932198	0.0759123	0.455182	0.820524	0.00408134	0.967689	0.993949	-0.00420182	0.966905	0.983328	-0.129677	0.198478	0.806103	0.149409	0.137904	0.663603	0.0384243	0.702837	0.957964	-0.109397	0.276147	0.493741	-0.0874498	0.384526	0.670037	-0.111174	0.268373	0.542329	-0.130375	0.193772	0.419243	-0.10619	0.290554	0.5118	-0.138052	0.17077	0.54701	-0.154585	0.124621	0.407753	-0.131965	0.190604	0.411927	0.0513511	0.611881	0.7732	-0.261398	0.0086152	0.0408746	-0.215904	0.0309736	0.0958246	-0.0698005	0.490149	0.740649	0.0705724	0.485351	0.732913	0.0974477	0.337275	0.55193	0.124952	0.217835	0.531424	0.0123586	0.903367	0.982989	0.00477324	0.962408	0.982376	-0.0650427	0.518137	0.848842
Q8TF39	ZNF483	ENSG00000173258	0.197395	0.0232865	0.363012	-0.0708737	0.419351	0.998553	0.0279664	0.768728	0.876386	-0.0629108	0.475318	0.810531	0.148415	0.0919505	0.530811	0.178866	0.040165	0.422088	0.261533	0.00245271	0.0135223	-0.0273272	0.755772	0.954353	-0.109449	0.211566	0.727251	-0.0914482	0.298889	0.800446	-0.169756	0.0516612	0.175175	-0.0132025	0.880568	0.95212	0.0406254	0.643721	0.829098	0.0631835	0.471686	0.690212	0.231406	0.00759188	0.0575741	-0.0670582	0.446647	0.780111	-0.101736	0.247571	0.561178	0.0877585	0.318891	0.555821	0.231422	0.00782426	0.0510421	-0.17792	0.0420403	0.127391	-0.277499	0.00133224	0.00962601	-0.0204828	0.816372	0.926349	0.23348	0.00727723	0.104401	0.194377	0.0266907	0.11265	0.125049	0.156314	0.46224	0.0794229	0.369061	0.847678	0.247967	0.00429493	0.0373075	-0.0298262	0.735228	0.928731
Q8TF46	DIS3L	ENSG00000166938	-0.141763	0.18511	0.694653	-0.0305546	0.776224	0.998553	0.18857	0.107617	0.281036	0.10977	0.308634	0.703835	0.181008	0.0933868	0.535501	-0.163616	0.125503	0.546259	-0.105024	0.327333	0.519269	0.0215863	0.840863	0.970334	0.0898448	0.40242	0.842193	-0.0661441	0.53799	0.907824	0.129042	0.228119	0.439948	-0.0982192	0.359816	0.649806	-0.0539555	0.615537	0.811887	0.0251149	0.815279	0.911979	-0.106191	0.321958	0.544516	0.0578975	0.59209	0.859804	0.0863413	0.423788	0.718467	-0.0216279	0.841472	0.926702	-0.0799182	0.4592	0.664953	-0.00820016	0.939558	0.964517	-0.0576676	0.593563	0.748275	-0.0463242	0.668232	0.848918	-0.0893477	0.407767	0.675514	-0.172677	0.109739	0.273238	-0.116597	0.282155	0.595617	-0.0437395	0.687488	0.934047	-0.101676	0.345876	0.561958	0.0685972	0.525398	0.852222
Q8TF65	GIPC2	ENSG00000137960	-0.085696	0.330441	0.805895	-0.00991737	0.910487	0.998553	0.161033	0.0898506	0.251634	-0.16991	0.0532803	0.358794	0.0734185	0.408308	0.796914	-0.157144	0.0730518	0.479806	-0.42557	4.4768123386163e-07	2.05826776806383e-05	0.0972495	0.27102	0.826107	0.0321877	0.716197	0.944953	-0.105959	0.230204	0.752154	0.139923	0.110936	0.284013	-0.162345	0.0639363	0.272416	-0.184666	0.0347262	0.174945	-0.140691	0.108972	0.297002	-0.271004	0.00174298	0.0245671	0.00726885	0.934584	0.980935	0.0172731	0.845349	0.939493	-0.154574	0.0790944	0.246587	-0.196432	0.025097	0.108843	0.0925113	0.295168	0.478252	0.0597857	0.499242	0.671569	-0.073007	0.409104	0.67563	-0.262479	0.00255372	0.0639345	-0.231211	0.00838116	0.056786	-0.0492365	0.579502	0.809398	0.0289401	0.744753	0.951162	-0.26343	0.00245993	0.0258326	-0.185526	0.0345771	0.323538
Q8TF71	SLC16A10	ENSG00000112394	-0.0712489	0.435473	0.856531	-0.0105173	0.908465	0.998553	0.257803	0.00856163	0.0558376	-0.17632	0.0530425	0.358442	0.0466102	0.613194	0.889306	-0.108644	0.233579	0.648879	-0.411872	2.68411470516483e-06	7.43086092569647e-05	0.163682	0.0728248	0.715688	0.0487312	0.595561	0.905178	-0.151051	0.0981637	0.611664	0.0751795	0.410507	0.622142	-0.183777	0.042736	0.222735	-0.195594	0.0308453	0.164562	-0.140398	0.122968	0.319908	-0.20967	0.0204563	0.102004	-0.0610059	0.506231	0.815289	-0.0656119	0.474602	0.752318	-0.178693	0.0498756	0.184623	-0.211893	0.0196383	0.0930019	0.086136	0.347521	0.531746	0.0740173	0.419755	0.603122	0.0104951	0.909039	0.961914	-0.211896	0.0196364	0.159686	-0.143571	0.117724	0.285854	-0.0574512	0.533104	0.780948	-0.00259348	0.977572	0.994076	-0.231583	0.0105939	0.064712	-0.221688	0.0145359	0.239549
Q8TF72	SHROOM3	ENSG00000138771	-0.0787717	0.382551	0.830542	0.0717872	0.426282	0.998553	0.276688	0.003914	0.0336482	-9.56663e-05	0.999159	0.999628	0.0163984	0.857135	0.969897	0.0116541	0.897364	0.977588	-0.176829	0.0494543	0.136472	-0.198938	0.0267578	0.574837	0.0746614	0.409869	0.845378	0.0290658	0.748625	0.964688	-0.0226369	0.802141	0.895901	-0.107996	0.230601	0.52771	-0.118033	0.189865	0.451237	-0.139372	0.121107	0.317094	-0.120017	0.182474	0.384594	-0.0318118	0.725782	0.912977	-0.0442436	0.625603	0.843543	-0.204332	0.0228233	0.11315	-0.128728	0.154195	0.339957	-0.094568	0.296142	0.479338	-0.0447906	0.621332	0.767853	-0.112942	0.211689	0.497752	-0.0732712	0.418666	0.683385	-0.116008	0.201331	0.402828	0.11418	0.208571	0.520686	0.117962	0.193792	0.761368	-0.13022	0.149436	0.334175	0.0119072	0.895574	0.979982
Q8WTS1	ABHD5	ENSG00000011198	-0.199237	0.0225221	0.362418	-0.0296728	0.736539	0.998553	0.082175	0.386883	0.606265	-0.0149803	0.865669	0.96124	0.0549724	0.536076	0.857532	0.0131237	0.881731	0.974072	-0.229284	0.00868934	0.036123	-0.0222435	0.801663	0.963435	-0.0142944	0.871766	0.978368	-0.0414742	0.639418	0.943654	-0.0544939	0.536448	0.723254	-0.15087	0.0854144	0.315498	-0.164555	0.060355	0.242298	-0.116621	0.184667	0.40823	-0.164544	0.0603716	0.196672	-0.0907979	0.304241	0.68373	-0.102636	0.245234	0.559028	-0.16347	0.063117	0.214387	-0.141613	0.108021	0.273643	-0.0211752	0.811005	0.890814	-0.0704693	0.425623	0.607827	-0.0435188	0.62298	0.824661	-0.103277	0.242286	0.527606	-0.0543982	0.540349	0.725396	-0.0346235	0.696879	0.873531	-0.0437122	0.622806	0.925814	-0.157839	0.0728903	0.212142	0.00972187	0.912585	0.98001
Q8WTT2	NOC3L	ENSG00000173145	-0.069624	0.427618	0.85325	0.000820429	0.992551	0.999818	0.213766	0.0229992	0.104868	0.128686	0.142959	0.525959	0.180262	0.0401408	0.407957	0.0228428	0.794878	0.949719	-0.296052	0.000596299	0.00444005	0.0154034	0.861378	0.977191	-0.0601678	0.494815	0.876784	-0.00931537	0.9159	0.989212	0.104839	0.231558	0.442999	-0.0585317	0.504993	0.750622	-0.0691373	0.430863	0.684015	-0.151332	0.083252	0.25558	-0.192616	0.0269178	0.119835	0.0552485	0.530812	0.827947	0.0866792	0.324902	0.636423	-0.131372	0.134732	0.335051	-0.075181	0.393411	0.610428	0.0227048	0.796862	0.881547	-0.0113863	0.897296	0.943211	-0.102666	0.243253	0.530553	-0.117026	0.183135	0.459691	-0.210103	0.0164286	0.0840919	0.0374617	0.672184	0.862247	0.10209	0.24777	0.782647	-0.163616	0.0618558	0.191263	0.161437	0.0654569	0.405168
Q8WTV0	SCARB1	ENSG00000073060	0.0855683	0.356891	0.815811	0.0903335	0.330644	0.998553	0.0233329	0.818681	0.903227	-0.0709113	0.447407	0.795767	0.0820937	0.380986	0.77651	0.0156212	0.866667	0.97115	0.0868854	0.34951	0.541221	-0.116183	0.210249	0.80885	0.0886327	0.339867	0.814952	0.0534098	0.567375	0.92203	0.102296	0.270337	0.487951	0.0442968	0.633862	0.828672	0.0232189	0.802919	0.915816	0.0488091	0.599672	0.784218	-0.0503785	0.587978	0.765628	0.0735764	0.430478	0.771806	0.12103	0.193645	0.501194	0.0662329	0.478011	0.690639	0.0110261	0.906077	0.955882	0.12674	0.1733	0.337001	0.00416984	0.964411	0.981308	0.0763348	0.413348	0.678864	-0.0151458	0.871245	0.949555	-0.0902882	0.33511	0.549435	0.0159596	0.864979	0.946198	0.0591755	0.528047	0.900282	-0.0108171	0.907849	0.953888	-0.0113989	0.902916	0.979982
Q8WTW4	NPRL2	ENSG00000114388	0.0100791	0.913738	0.983144	0.0690299	0.457627	0.998553	0.212883	0.0316976	0.128319	-0.0523594	0.575031	0.861598	0.00718381	0.938993	0.985425	0.0159945	0.863511	0.970918	0.125741	0.174862	0.336648	-0.018989	0.838278	0.97008	-0.0703228	0.449225	0.863496	0.0085953	0.926717	0.990447	-0.105333	0.256298	0.472441	-0.055314	0.551894	0.781025	-0.0518198	0.57733	0.789116	-0.0587375	0.527514	0.732037	-0.0265258	0.775547	0.884311	-0.0761504	0.414481	0.760909	-0.045443	0.626602	0.843543	-0.0275005	0.768509	0.885793	-0.00381169	0.967466	0.986928	-0.104832	0.260651	0.440966	-0.0485523	0.603174	0.75448	-0.0235738	0.800819	0.91957	0.0400832	0.667862	0.847612	-0.0165956	0.859653	0.928146	0.0297027	0.751613	0.898928	0.0312153	0.739407	0.950254	0.00806825	0.931199	0.966221	-0.0424572	0.649455	0.902007
Q8WU10	PYROXD1	ENSG00000121350	-0.0311101	0.765963	0.958431	0.121644	0.242829	0.983008	-0.159199	0.155726	0.352529	0.228808	0.0265405	0.275536	-0.042522	0.685694	0.911271	-0.0869363	0.404743	0.777861	0.0643091	0.540259	0.706085	-0.0456632	0.66383	0.940814	-0.0969102	0.355431	0.821124	0.108892	0.298803	0.800446	-0.0470154	0.652724	0.805502	-0.0422405	0.686038	0.856613	-0.045564	0.662782	0.840889	-0.0175443	0.866713	0.938319	-0.0369702	0.723516	0.85333	0.0153758	0.883699	0.964851	0.0400238	0.703272	0.881766	0.076133	0.468253	0.683316	0.0786565	0.453592	0.660299	0.0515285	0.62376	0.765986	0.0754083	0.472511	0.650218	0.106517	0.309525	0.5965	0.0408504	0.697438	0.865748	-0.0536475	0.609541	0.777042	-0.114985	0.272412	0.586905	-0.118306	0.25871	0.784283	0.0520689	0.620121	0.787151	0.176298	0.0891785	0.46013
Q8WUA7	TBC1D22A	ENSG00000054611	-0.252119	0.0035417	0.187371	-0.146984	0.0926069	0.935952	-0.038417	0.686222	0.825219	-0.129397	0.140746	0.522531	-0.0494338	0.576483	0.872708	-0.101413	0.247253	0.660366	-0.159236	0.0692658	0.174897	-0.147735	0.0921902	0.733361	0.0566659	0.520307	0.886284	0.0634325	0.471657	0.881005	0.0447171	0.610662	0.77706	0.0458156	0.601915	0.813934	0.0610606	0.486736	0.726623	-0.0198395	0.821362	0.915469	-0.0198354	0.821399	0.912613	0.143995	0.100826	0.447587	0.0632042	0.473257	0.751648	0.00526402	0.952416	0.980416	0.0407101	0.644315	0.797201	-0.0312226	0.723324	0.832383	-0.105006	0.232623	0.407649	-0.0222468	0.800873	0.91957	0.000405947	0.996328	0.999638	-0.0406974	0.64571	0.801452	0.0526895	0.5516	0.791529	0.0878261	0.320407	0.819128	0.0046784	0.957705	0.980296	-0.118573	0.177374	0.601158
Q8WUD6	CHPT1	ENSG00000111666	0.0177678	0.855179	0.97166	0.0312047	0.748519	0.998553	0.156128	0.139447	0.331004	0.0713905	0.464945	0.805752	-0.0829441	0.397946	0.790164	0.0825785	0.395521	0.773767	-0.160641	0.0983467	0.225409	0.0477702	0.625115	0.931664	-0.0491328	0.615268	0.914476	0.0494429	0.613037	0.937828	0.044469	0.647682	0.802918	-0.109943	0.257337	0.555215	-0.132396	0.171968	0.426141	-0.0910742	0.348549	0.586279	-0.159576	0.0990129	0.266194	0.047187	0.62935	0.876189	0.0343903	0.725092	0.891768	-0.0945411	0.332732	0.569043	-0.00926407	0.924549	0.966424	0.00254091	0.979278	0.987202	-0.0140134	0.886085	0.936781	0.0103579	0.915671	0.964133	-0.147394	0.129763	0.388232	-0.207374	0.0329269	0.127247	-0.0133066	0.89231	0.957117	0.0853146	0.384552	0.852457	-0.1271	0.192034	0.392193	0.0898937	0.357149	0.761095
Q8WUG5	SLC22A17	ENSG00000092096	-0.122959	0.171906	0.683427	-0.0894654	0.321102	0.998553	0.0107611	0.91282	0.954851	-0.00972708	0.914613	0.977105	-0.0255502	0.77908	0.949106	0.0754428	0.403045	0.776821	0.208362	0.0197107	0.0682715	-0.0696888	0.439962	0.881432	0.115697	0.198841	0.715331	0.0695123	0.442995	0.871447	0.0364991	0.686134	0.825498	-0.0309365	0.731984	0.882173	-0.00638929	0.943623	0.977409	0.0251152	0.780997	0.89462	-0.0493241	0.584892	0.763384	0.0198114	0.827119	0.948325	0.0531128	0.557968	0.808944	0.0583802	0.519536	0.721986	0.000834029	0.992665	0.998222	0.0310985	0.731693	0.838056	0.00780655	0.931426	0.964669	0.0729685	0.420596	0.685376	-0.023722	0.793693	0.915681	-0.0961212	0.290237	0.503343	-0.0440013	0.628918	0.837918	-0.0474089	0.602566	0.921337	-0.0250931	0.782058	0.888195	-0.0413363	0.648509	0.902007
Q8WUJ1	CYB5D2	ENSG00000167740	0.13624	0.136214	0.649924	0.121212	0.185375	0.968615	0.0457457	0.644713	0.796631	0.152906	0.0954565	0.446852	-0.141148	0.125727	0.578172	-0.102466	0.263405	0.676574	-0.0661316	0.471103	0.652058	-0.14868	0.103618	0.749115	0.219155	0.0157299	0.399663	0.111418	0.223729	0.74698	0.0177745	0.846563	0.923306	-0.107706	0.239638	0.537127	-0.146806	0.108092	0.334511	-0.0541	0.555623	0.752786	-0.141387	0.121888	0.303013	0.0567911	0.537827	0.832102	0.0367645	0.690148	0.874905	-0.0723548	0.432254	0.651586	-0.0479779	0.602805	0.767695	-0.0172301	0.85183	0.915937	0.0278559	0.762644	0.861964	-0.00954806	0.917565	0.965138	0.0570665	0.535855	0.765416	-0.19238	0.0360744	0.134543	-0.117221	0.204224	0.516372	0.0782021	0.397901	0.857833	-0.0589991	0.52211	0.714905	0.190163	0.0374936	0.33211
Q8WUK0	PTPMT1	ENSG00000110536	0.138411	0.113483	0.620548	-0.0469702	0.592782	0.998553	-0.108534	0.252505	0.472697	0.0966195	0.272278	0.672553	-0.00924957	0.916816	0.98091	0.0765231	0.383153	0.766768	-0.0186061	0.8323	0.908006	-0.00113239	0.989718	0.995722	-0.150283	0.0854362	0.579885	0.0142528	0.87164	0.985155	-0.0754312	0.389998	0.606838	-0.0677829	0.439967	0.710052	0.00501541	0.954486	0.983054	-0.0693284	0.429588	0.657701	0.0418857	0.63346	0.795877	-0.0739993	0.400911	0.752524	-0.0120271	0.891551	0.956933	-0.127236	0.147557	0.353513	-0.0953955	0.278427	0.49468	0.0957077	0.276849	0.458192	0.270285	0.00179484	0.0121188	0.0703627	0.424516	0.688243	-0.0618081	0.483105	0.731607	-0.039673	0.654045	0.806971	-0.00248023	0.977657	0.992278	0.0410893	0.642532	0.927755	-0.050307	0.568248	0.747471	0.10138	0.249239	0.678577
Q8WUN7	UBTD2	ENSG00000168246	0.2013	0.0971963	0.592537	0.28789	0.0164522	0.857507	0.198196	0.143117	0.335693	-0.232822	0.0542064	0.360379	0.391409	0.00105567	0.163081	0.0289144	0.813555	0.956017	0.0170725	0.889265	0.942206	0.0603834	0.622105	0.931664	-0.215949	0.0747285	0.559305	-0.158451	0.193471	0.720595	-0.042768	0.727144	0.851662	0.0481895	0.694166	0.860628	0.00769739	0.949948	0.980411	-0.0369246	0.763248	0.885184	0.0582282	0.634611	0.796512	-0.0603062	0.622551	0.873335	-0.11575	0.34358	0.656073	-0.129113	0.290359	0.528697	0.0303369	0.80456	0.894638	-0.0635093	0.604155	0.750482	-0.108079	0.376716	0.560729	-0.126248	0.301285	0.588772	0.0490804	0.688799	0.862275	0.163707	0.182218	0.378144	0.0665697	0.589632	0.815309	0.041318	0.73797	0.950254	0.0724252	0.554256	0.738102	-0.235041	0.0518881	0.373612
Q8WUR7	C15orf40	ENSG00000169609	0.1684	0.0535853	0.498467	-0.0639563	0.466271	0.998553	0.220256	0.0190685	0.0930935	0.0217756	0.805006	0.94787	-0.0890037	0.313936	0.739056	0.255442	0.00311562	0.293476	0.102614	0.243494	0.426569	0.00519256	0.953062	0.990172	0.0327157	0.710668	0.942676	0.129628	0.140031	0.667653	-0.266022	0.00204898	0.0211237	0.10283	0.240674	0.537878	0.0658154	0.453385	0.701619	-0.07563	0.388746	0.625297	0.121518	0.165135	0.363805	-0.0417504	0.63587	0.879124	-0.0499368	0.571103	0.815146	0.0350657	0.69091	0.840345	0.170761	0.0511686	0.170283	-0.203584	0.0196861	0.0736492	-0.162213	0.0641561	0.1629	-0.0936058	0.287584	0.575168	0.0426889	0.62829	0.827911	0.114629	0.194069	0.393333	0.0763483	0.387941	0.689195	-0.0110949	0.900299	0.982651	0.115632	0.188443	0.387388	0.0399451	0.650555	0.902007
Q8WUU5	GATAD1	ENSG00000157259	0.0375486	0.69164	0.939883	-0.0607423	0.520875	0.998553	0.14838	0.14272	0.335472	0.1667	0.0776118	0.410037	-0.103801	0.27609	0.709007	-0.0945187	0.317164	0.720945	-0.0522403	0.580946	0.738395	-0.0768756	0.416238	0.878696	-0.0733031	0.438292	0.85923	-0.108575	0.25019	0.76694	-0.0265712	0.778997	0.88355	0.016299	0.863344	0.944321	-0.0131801	0.889308	0.955294	0.0178907	0.850147	0.930236	0.0382386	0.686268	0.829079	0.0465498	0.622857	0.873606	0.0701036	0.458593	0.742598	0.0191603	0.839651	0.925701	-0.00067413	0.99432	0.998338	0.0605067	0.522497	0.688293	0.129681	0.16908	0.323324	0.081342	0.389596	0.662189	-0.078137	0.408608	0.676316	-0.1025	0.279998	0.492755	0.0293504	0.757628	0.902517	0.127166	0.179524	0.750163	-0.00143211	0.987935	0.994631	0.226571	0.0158144	0.248688
Q8WUZ0	BCL7C	ENSG00000099385	0.0847941	0.376241	0.825765	0.150415	0.115081	0.943125	-0.0363656	0.727859	0.852392	-0.103029	0.284129	0.682616	-0.049964	0.604204	0.886564	0.248834	0.00845083	0.345106	-0.073775	0.443698	0.627793	0.0920303	0.338958	0.852297	0.0610116	0.526619	0.886284	-0.180563	0.0579023	0.53949	-0.00150272	0.987511	0.994464	0.0655505	0.494269	0.745598	0.0956916	0.317768	0.591859	0.12957	0.175299	0.396809	0.0640719	0.50408	0.7028	-0.067431	0.483965	0.802063	-0.0298864	0.756607	0.904622	0.138341	0.149501	0.356183	0.0692113	0.472471	0.67431	-0.0073412	0.939326	0.964517	-0.0425504	0.658942	0.794764	-0.0265622	0.782969	0.910718	0.100388	0.29672	0.583824	0.141884	0.141104	0.321312	-0.0830537	0.390565	0.691534	-0.10564	0.274279	0.79644	0.0834911	0.385846	0.599774	-0.123357	0.199172	0.627665
Q8WV22	NSMCE1	ENSG00000169189	0.0318953	0.749095	0.953604	-0.181767	0.066128	0.928677	0.0476884	0.657199	0.803897	-0.0296986	0.766994	0.936353	0.032971	0.743427	0.93283	0.119151	0.230618	0.646759	0.187397	0.0592899	0.15545	-0.174796	0.0788914	0.722763	0.0178797	0.858436	0.975166	-0.0167034	0.867005	0.984816	-0.150589	0.12893	0.31014	-0.0872212	0.380994	0.666999	-0.0908957	0.361177	0.629404	-0.138955	0.161565	0.377588	-0.0652225	0.512755	0.707109	-0.0964904	0.332254	0.70279	-0.0527126	0.596935	0.826207	-0.13202	0.183738	0.402209	-0.109271	0.271882	0.486679	-0.0811035	0.415411	0.595736	-0.0126991	0.898692	0.944164	-0.17724	0.0732865	0.297929	-0.117114	0.238745	0.523468	-0.0334611	0.738478	0.859401	-0.00346887	0.972397	0.989825	-0.0259303	0.795867	0.960665	-0.109604	0.270413	0.485624	-0.0496054	0.620515	0.893502
Q8WV41	SNX33	ENSG00000173548	-0.119211	0.18908	0.696701	-0.0391216	0.667477	0.998553	-0.0659407	0.50601	0.700184	0.0261408	0.775023	0.938423	-0.0958352	0.295721	0.723876	-0.284593	0.00142124	0.293476	0.065622	0.472676	0.652936	-0.113786	0.212059	0.809987	-0.037421	0.682381	0.93399	-0.00681134	0.940644	0.994358	0.188079	0.0372303	0.14145	-0.0785673	0.387702	0.671973	-0.0650047	0.475022	0.716948	0.0115751	0.898887	0.954365	-0.147299	0.103986	0.275157	0.069524	0.446697	0.780111	0.0409719	0.654096	0.858203	-0.0616703	0.499802	0.707305	-0.173136	0.0565091	0.183009	0.203778	0.0243657	0.0850818	0.171109	0.0595073	0.154136	0.0554083	0.544402	0.773684	-0.121098	0.183946	0.459956	-0.137062	0.133844	0.311273	-0.129332	0.157411	0.463001	-0.0350586	0.70264	0.940269	-0.159813	0.0786888	0.222472	0.0838175	0.358681	0.76155
Q8WV44	TRIM41	ENSG00000146063	0.100607	0.254739	0.750973	0.0104971	0.905646	0.998553	0.0529504	0.58099	0.75282	0.0917062	0.301312	0.696394	0.0658354	0.46031	0.823274	-0.0896276	0.310542	0.716489	0.0582245	0.512196	0.684108	-0.0385995	0.66407	0.940868	0.0514024	0.562914	0.895255	0.0606431	0.494798	0.888795	-0.0846137	0.338494	0.555809	-0.0925444	0.294995	0.591611	-0.0936959	0.289001	0.564126	-0.136459	0.121598	0.317945	-0.174014	0.0476996	0.170508	-0.130415	0.140721	0.505036	-0.117897	0.183299	0.490237	-0.168734	0.0559366	0.198555	-0.196364	0.025726	0.110427	0.0378157	0.67049	0.796622	0.210442	0.0166765	0.0613084	0.0449901	0.612666	0.817452	-0.168338	0.0565233	0.253197	-0.0121863	0.891407	0.945311	0.0231276	0.795538	0.916912	0.022334	0.802407	0.963838	-0.208407	0.0177834	0.0870462	0.0839296	0.344328	0.752614
Q8WV93	AFG1L	ENSG00000135537	0.163431	0.0611474	0.513602	-0.00227436	0.979352	0.999818	-0.011489	0.903868	0.951257	0.0589413	0.503668	0.826556	-0.120241	0.172989	0.632371	-0.150363	0.0852675	0.493701	0.0328777	0.7093	0.828553	0.0219562	0.803422	0.963435	0.0212186	0.809898	0.967917	0.102359	0.244673	0.762346	0.0910229	0.299278	0.516568	0.0430928	0.623697	0.823001	0.0489235	0.577476	0.789176	0.120742	0.167869	0.386475	0.0786534	0.370011	0.590693	0.149368	0.0886109	0.429646	0.158007	0.0714702	0.312748	0.0578592	0.511546	0.71611	0.0471851	0.592525	0.76167	0.243356	0.00509633	0.0277552	0.269859	0.00182628	0.0122983	0.175787	0.0446054	0.232949	0.0731152	0.406577	0.674484	-0.205866	0.018784	0.0918859	-0.188003	0.0321934	0.238073	-0.0579577	0.512476	0.893817	0.0647137	0.462733	0.66595	0.0405513	0.645608	0.900936
Q8WVB3	HEXD	ENSG00000169660	-0.0443615	0.659578	0.92938	-0.194773	0.0509599	0.913736	-0.11691	0.283722	0.505296	0.0839874	0.403699	0.771419	0.0692188	0.493782	0.839633	-0.0632907	0.529495	0.843609	0.175202	0.0812458	0.196845	0.0364965	0.718476	0.950747	0.0886747	0.380308	0.834291	-0.00723842	0.94302	0.994658	-0.111372	0.267519	0.484936	-0.070166	0.485651	0.741966	-0.109094	0.27749	0.552405	-0.135324	0.177247	0.399527	-0.11209	0.264426	0.484676	-0.029938	0.767473	0.92891	-0.107116	0.288802	0.603095	-0.126761	0.208843	0.434645	-0.103679	0.304644	0.522837	-0.0557308	0.581819	0.732274	-0.0323772	0.749131	0.854821	0.00725747	0.94287	0.977612	-0.0849569	0.400679	0.670387	0.0216175	0.830951	0.912784	-0.067211	0.506427	0.767892	0.00353847	0.972128	0.993989	-0.0981881	0.331107	0.548765	0.117965	0.240041	0.669581
Q8WVK2	SNRNP27	ENSG00000124380	0.0633664	0.470402	0.870199	-0.0836964	0.340019	0.998553	0.032443	0.733006	0.855506	0.0333771	0.705087	0.916218	-0.223982	0.0104143	0.270841	0.153625	0.0786311	0.485877	0.0924543	0.293581	0.482063	0.000798689	0.992776	0.99741	0.0709003	0.420977	0.850028	0.0413303	0.639274	0.943654	-0.225506	0.00932766	0.0570894	0.0672152	0.443816	0.713134	0.0440036	0.616373	0.812655	-0.00985651	0.91069	0.959903	0.272606	0.00156511	0.0233377	-0.00907876	0.918029	0.975127	-0.0532117	0.546092	0.801904	0.108402	0.217778	0.445379	0.414452	8.59615271853187e-07	0.000313011	-0.218571	0.0121386	0.0524507	-0.3342	9.57128026288778e-05	0.00147023	-0.101713	0.247679	0.535332	0.266754	0.00207079	0.0622364	0.159696	0.0695392	0.206109	0.108715	0.218238	0.531571	0.114957	0.192788	0.760327	0.349287	4.33210925463445e-05	0.00248122	0.0311161	0.72423	0.925384
Q8WVR3	MAP11	ENSG00000146826	0.131129	0.13395	0.647415	0.106443	0.224457	0.983008	0.131187	0.166046	0.366334	-0.0503608	0.567834	0.85814	0.218333	0.0125774	0.285699	0.122247	0.162597	0.582043	-0.0146157	0.868401	0.929665	0.0405629	0.645514	0.937823	-0.0601068	0.495253	0.876968	-0.140952	0.108309	0.629482	-0.0746172	0.395148	0.610493	-0.0524171	0.550568	0.780578	-0.0253094	0.773298	0.900932	-0.120665	0.168146	0.38688	-0.198487	0.0225185	0.106927	-0.143483	0.102054	0.451161	-0.133808	0.127587	0.411392	-0.155972	0.0752433	0.240025	-0.22664	0.00923796	0.0568558	-0.0698983	0.427588	0.607782	0.0563933	0.52232	0.692019	-0.04528	0.607567	0.813318	-0.208616	0.0167932	0.147998	0.13217	0.133875	0.311273	0.125373	0.155236	0.460929	0.0565232	0.522985	0.897851	-0.231676	0.00775487	0.0534004	-0.042319	0.631273	0.897569
Q8WVS4	DYNC2I1	ENSG00000126870	0.0139906	0.910531	0.983144	-0.0789758	0.52525	0.998553	-0.0439367	0.736705	0.857338	-0.00187183	0.988099	0.998138	-0.0555733	0.655112	0.899551	-0.0240276	0.846958	0.964731	-0.041615	0.738102	0.845735	0.170619	0.16745	0.779955	-0.152183	0.218921	0.732012	-0.0945218	0.450298	0.873787	0.0824576	0.507091	0.699798	-0.0217532	0.861294	0.943838	-0.110547	0.373157	0.640646	-0.074341	0.549917	0.74779	-0.112975	0.362686	0.583258	-0.0442225	0.724408	0.912977	-0.118445	0.343534	0.656073	-0.0412133	0.742488	0.871287	-0.0420873	0.737222	0.854892	0.0565691	0.651881	0.785156	0.0888635	0.477988	0.654606	0.0480919	0.701381	0.869789	-0.0460256	0.713646	0.872874	0.095515	0.449135	0.651723	0.0300462	0.812197	0.924071	-0.0990166	0.432607	0.868091	-0.0740956	0.554341	0.738102	-0.0131266	0.916687	0.980497
Q8WVZ9	KBTBD7	ENSG00000120696	-0.190239	0.0288971	0.405085	-0.155881	0.0742886	0.935952	-0.249968	0.00758111	0.0520502	-0.183155	0.0362635	0.310736	-0.0110359	0.900827	0.97855	0.0401347	0.647735	0.898966	0.0906906	0.301053	0.49068	0.0544568	0.535145	0.910765	0.15335	0.0791749	0.566247	0.171446	0.0502292	0.524284	0.0272313	0.756602	0.869771	0.10561	0.228125	0.525353	0.123345	0.158826	0.409605	0.117024	0.181449	0.40505	0.0257745	0.769248	0.87991	-0.0256289	0.771378	0.930571	-0.0591018	0.502504	0.77373	0.150146	0.0869432	0.259888	0.118153	0.178926	0.374227	-0.0231582	0.792895	0.878795	-0.0485618	0.581762	0.738925	0.174163	0.0466445	0.238282	0.0865136	0.32583	0.609146	0.234114	0.00734261	0.0525619	0.0233743	0.791803	0.915826	-0.0519137	0.557481	0.908484	0.0906796	0.302985	0.520752	-0.174588	0.0461039	0.358624
Q8WW43	APH1B	ENSG00000138613	0.269823	0.00175528	0.134235	0.161637	0.0640825	0.928677	0.305925	0.000983347	0.0146346	0.168808	0.0539258	0.360002	0.169646	0.0536572	0.454937	0.0588972	0.502333	0.828479	0.165267	0.0582573	0.153629	-0.221221	0.0107992	0.540825	-0.00719398	0.934752	0.990289	0.0772277	0.380623	0.839656	-0.036752	0.675674	0.819166	-0.0267814	0.760501	0.897092	0.00737321	0.93313	0.973635	0.0470383	0.592245	0.778329	-0.0285564	0.745156	0.865222	-0.0621445	0.480722	0.79957	0.0214026	0.808281	0.927353	-0.0136328	0.877179	0.942809	-0.101073	0.250685	0.461292	0.0780914	0.375302	0.55908	0.14309	0.103008	0.229025	0.0190887	0.828672	0.93114	0.00982127	0.911351	0.966668	-0.0242243	0.784413	0.885545	-0.0500718	0.571566	0.80327	0.0220107	0.803696	0.963838	-0.0473585	0.591165	0.76416	0.167928	0.0552075	0.38071
Q8WW62	TMED6	ENSG00000157315	-0.216942	0.0142899	0.320858	-0.1909	0.0315655	0.905166	0.0247007	0.797841	0.891439	-0.197961	0.0262834	0.275085	0.111244	0.216797	0.666452	-0.017297	0.846948	0.964731	-0.317814	0.000287414	0.00248598	0.0232086	0.796442	0.963435	-0.116423	0.194205	0.712479	-0.0350285	0.696984	0.956831	0.00478559	0.957415	0.981486	-0.183473	0.0389467	0.211402	-0.174396	0.0498828	0.216093	-0.160713	0.071076	0.234111	-0.199032	0.0248781	0.113101	-0.123791	0.167273	0.544694	-0.0727347	0.418296	0.715258	-0.219803	0.0133977	0.0799102	-0.205008	0.0212904	0.098236	-0.0281968	0.753965	0.854154	0.0667236	0.457885	0.636486	-0.0724219	0.420306	0.685193	-0.197998	0.0262548	0.178987	-0.128821	0.152212	0.33726	-0.0723424	0.422704	0.714206	-0.0666042	0.460516	0.871848	-0.236118	0.00777359	0.0534004	-0.211303	0.0175433	0.25928
Q8WWP7	GIMAP1	ENSG00000213203	-0.0565557	0.52112	0.887388	-0.0392704	0.656078	0.998553	-0.106938	0.261758	0.483804	-0.0447215	0.613396	0.879083	0.0760486	0.391677	0.783962	-0.0679377	0.440694	0.798856	-0.0222989	0.801178	0.887466	0.0437353	0.62125	0.931664	-0.0509575	0.564772	0.895717	-0.167742	0.0564398	0.536068	0.395438	2.9453951457814e-06	0.000299345	0.127346	0.147204	0.423308	0.130941	0.136027	0.37645	0.289929	0.000782149	0.013793	-0.0193686	0.826199	0.914646	0.111509	0.206565	0.596007	0.242922	0.00535571	0.077905	0.185074	0.0350281	0.149479	-0.0158431	0.858011	0.928971	0.435396	2.25486094240779e-07	2.32220612255437e-05	0.372808	1.25306774274581e-05	0.000339603	0.369661	1.5019152999507e-05	0.00645885	-0.0568987	0.520224	0.75516	-0.165026	0.0616329	0.191109	-0.200355	0.0228113	0.204165	-0.203931	0.0204447	0.629359	-0.0274487	0.756562	0.872671	-0.0383782	0.664643	0.905734
Q8WWX9	SELENOM	ENSG00000198832	0.017437	0.848192	0.971049	0.0851441	0.349091	0.998553	0.155518	0.113157	0.291144	0.0364516	0.690182	0.910276	-0.0380361	0.677448	0.908328	-0.00197426	0.98271	0.996836	-0.0413067	0.651453	0.790117	0.163245	0.072397	0.715688	0.0908092	0.319857	0.809732	0.0404135	0.658513	0.948148	-0.00240426	0.978944	0.990749	0.00900172	0.921284	0.969218	0.00514701	0.954943	0.983284	0.0158727	0.861668	0.935685	0.0173156	0.849236	0.926801	0.00168349	0.985317	0.994424	0.0137181	0.88079	0.9539	0.0751921	0.410428	0.636576	0.0276121	0.762725	0.870661	0.0379701	0.677977	0.802558	0.101358	0.266624	0.447308	0.0816478	0.371301	0.647242	0.00395473	0.965517	0.988947	-0.0172804	0.850779	0.924679	7.17146528289295e-05	0.999377	0.999901	-0.0284026	0.757133	0.953001	0.0261921	0.774593	0.884788	0.060436	0.508439	0.843031
Q8WWY8	LIPH	ENSG00000163898	0.303713	0.00051815	0.0615722	0.267489	0.00236387	0.494614	0.157818	0.102838	0.274135	0.00750505	0.933261	0.982627	0.117044	0.193627	0.647337	0.0533279	0.551538	0.856918	0.0160878	0.858097	0.923111	-7.26515e-06	0.999936	0.999936	-0.142563	0.111282	0.619713	-0.0862012	0.337181	0.821836	-0.0680723	0.446995	0.651934	-0.0741966	0.407088	0.687589	-0.0690904	0.440213	0.691521	-0.113937	0.202144	0.429884	-0.0652544	0.466072	0.672885	-0.00725162	0.935769	0.980935	0.00872588	0.922748	0.97237	-0.102084	0.255351	0.488977	-0.0697552	0.437664	0.648016	-0.0381234	0.671695	0.797567	-0.0170132	0.850028	0.914431	-0.0722113	0.421662	0.68639	-0.0673925	0.45338	0.712361	-0.0884493	0.326651	0.540152	-0.00660469	0.941725	0.978369	0.13127	0.144503	0.721769	-0.0765014	0.394538	0.608935	0.0593182	0.507679	0.843031
Q8WWZ7	ABCA5	ENSG00000154265	-0.0677587	0.440132	0.858704	-0.113436	0.195296	0.968615	-0.136494	0.149424	0.342976	0.0253913	0.773441	0.938008	0.0285282	0.747304	0.934463	0.0148089	0.866165	0.970918	0.0379485	0.665739	0.799021	-0.074244	0.397523	0.875104	-0.0570005	0.516219	0.884392	0.129561	0.140237	0.668125	-0.00848767	0.923052	0.96464	0.0653451	0.456626	0.723929	0.0162062	0.853671	0.937222	0.0217665	0.804344	0.906442	0.11779	0.178587	0.379879	0.0886143	0.314176	0.692551	0.151462	0.0841811	0.336706	0.076182	0.387124	0.615764	0.122209	0.16436	0.353823	0.166416	0.0574677	0.156843	0.176537	0.0436884	0.123337	0.173492	0.047509	0.240787	0.186659	0.0327823	0.194951	-0.156771	0.0748755	0.216931	-0.189157	0.0311311	0.236357	-0.0840418	0.341781	0.832624	0.158114	0.0712766	0.208824	0.0179086	0.839116	0.968817
Q8WX77	IGFBPL1	ENSG00000137142	-0.0556131	0.553218	0.895256	0.0422118	0.652774	0.998553	-0.0740907	0.466104	0.669055	0.101635	0.279781	0.678908	-0.29238	0.00159602	0.167001	-0.0644666	0.491754	0.823927	0.158201	0.0898619	0.211597	-0.0063899	0.945725	0.988773	0.213491	0.0213878	0.417884	-0.0413732	0.660647	0.949009	0.218077	0.0186876	0.0911254	0.0777787	0.406602	0.68722	0.0993466	0.288674	0.563835	0.143156	0.125263	0.323201	0.132003	0.1578	0.355332	0.0425821	0.651371	0.886581	0.0987863	0.293551	0.606902	0.142988	0.127392	0.3243	-0.00469386	0.960293	0.983952	0.251977	0.00659535	0.0336515	0.350863	0.000120824	0.00170612	0.137926	0.141569	0.409817	0.00210074	0.982223	0.994626	-0.0115624	0.902823	0.952039	-0.0397977	0.674188	0.863439	-0.0801925	0.396353	0.857833	0.0693184	0.461656	0.665143	0.0259138	0.78339	0.94501
Q8WXD5	GEMIN6	ENSG00000152147	-0.105061	0.243594	0.74632	-0.103693	0.249823	0.983008	-0.28127	0.00304908	0.0290725	-0.106875	0.237427	0.641653	-0.114721	0.206408	0.655819	0.0525673	0.56042	0.860402	0.163475	0.0696518	0.17547	0.108137	0.231902	0.810328	-0.0788727	0.38389	0.835631	-0.1172	0.19486	0.720595	0.0657037	0.466616	0.668424	0.00436062	0.961506	0.984839	0.0109352	0.903664	0.961655	0.0642298	0.476693	0.693535	0.0540937	0.549073	0.736548	-0.00419436	0.963124	0.98991	-0.0317422	0.726358	0.891768	0.0834666	0.356716	0.589868	0.0809646	0.371364	0.591276	0.147146	0.102923	0.234598	0.164863	0.0672813	0.168947	0.177737	0.0482795	0.242465	0.0197896	0.827306	0.930916	0.0714325	0.432372	0.637276	-0.0250426	0.78336	0.912697	-0.0398046	0.662024	0.931247	0.0633623	0.484471	0.68448	-0.0843048	0.35189	0.758829
Q8WXE1	ATRIP	ENSG00000164053	0.0150284	0.8642	0.9727	-0.00374957	0.965965	0.998945	0.00580055	0.951379	0.973717	-0.0301351	0.732589	0.924035	-0.141779	0.107604	0.552248	0.158129	0.0701568	0.475474	0.0288254	0.743798	0.850118	0.0486899	0.580765	0.928062	0.127772	0.145844	0.669192	-0.0536918	0.542471	0.910368	0.0906322	0.301366	0.519007	0.1356	0.121075	0.381396	0.117277	0.180499	0.438329	0.169397	0.0521653	0.193064	0.221483	0.0107039	0.0685794	0.0609094	0.489503	0.804793	0.0632781	0.472739	0.751325	0.2635	0.00235859	0.0278985	0.280393	0.0011794	0.0154927	-0.036981	0.674958	0.800211	-0.144852	0.0987917	0.222728	0.085819	0.329745	0.615056	0.206486	0.0179691	0.152814	0.0736256	0.405136	0.617008	0.0083164	0.925183	0.97187	-0.0391066	0.658673	0.929646	0.28768	0.000862834	0.0139158	-0.0867076	0.324743	0.740431
Q8WXE9	STON2	ENSG00000140022	-0.101784	0.260646	0.75432	-0.188016	0.0365151	0.905166	-0.08421	0.39076	0.608514	-0.190426	0.0348835	0.304796	0.0833845	0.359177	0.765924	0.0341933	0.706163	0.919578	0.0684783	0.449825	0.634255	-0.0117659	0.896806	0.982141	0.00505366	0.955576	0.994295	-0.022188	0.807545	0.977263	-0.135713	0.132866	0.31587	-0.0583126	0.520021	0.75898	-0.0538198	0.552731	0.772303	-0.198712	0.0269345	0.130598	-0.103667	0.251883	0.470506	-0.092268	0.310096	0.688033	-0.186103	0.0393078	0.230709	-0.188594	0.0367044	0.152915	-0.0787884	0.386364	0.603621	-0.0557766	0.54004	0.702233	0.0711314	0.43432	0.615053	0.00479182	0.958049	0.983547	-0.116507	0.199383	0.481691	0.120417	0.186445	0.383016	0.0434465	0.634668	0.840778	-0.0496032	0.58742	0.91757	-0.121995	0.178881	0.374236	-0.21887	0.0150087	0.239549
Q8WXF0	SRSF12	ENSG00000154548	0.0844313	0.337653	0.806478	-0.0900278	0.306489	0.998553	0.068524	0.47282	0.674434	-0.181183	0.0391166	0.318761	-0.072626	0.4134	0.799797	0.164204	0.0609132	0.46086	0.174452	0.0462763	0.129836	-0.149173	0.0890313	0.730421	0.220744	0.0112882	0.370383	-0.00689593	0.937934	0.993179	-0.189936	0.0297881	0.123303	-0.0312867	0.722779	0.876274	-0.0358561	0.684309	0.852777	-0.0727989	0.408615	0.640842	0.0761178	0.387526	0.605431	-0.165887	0.0592642	0.366805	-0.184798	0.0353058	0.219504	-0.0349243	0.693232	0.841377	0.0238631	0.787551	0.884549	-0.1027	0.24494	0.42409	-0.0883071	0.317754	0.501088	-0.0443638	0.61624	0.819955	0.0643748	0.466827	0.721074	0.214051	0.0148595	0.0800939	0.123214	0.164187	0.471091	-0.00854934	0.923395	0.986351	0.0670596	0.448411	0.654086	-0.148763	0.091184	0.464382
Q8WXI2	CNKSR2	ENSG00000149970	-0.00980053	0.920576	0.984069	0.0347543	0.723577	0.998553	-0.144643	0.159711	0.357257	0.07621	0.439702	0.791221	-0.0626822	0.52326	0.854709	0.151153	0.121944	0.54284	-0.147565	0.131161	0.275666	-0.0538815	0.583304	0.928659	-0.182107	0.0617164	0.535914	-0.00117683	0.990494	0.997678	-0.0445847	0.649965	0.803253	-0.109026	0.265924	0.56475	0.00248854	0.979802	0.992523	0.0828468	0.398502	0.633731	0.0196053	0.841891	0.922771	0.00594505	0.952004	0.987018	0.00568183	0.954127	0.984399	-0.022238	0.821846	0.915744	-0.0697174	0.479753	0.679883	0.0252083	0.798525	0.882755	0.0675973	0.493244	0.666751	-0.0526107	0.594023	0.805652	-0.0273397	0.781898	0.909847	-0.0344917	0.72814	0.853939	0.0411955	0.677987	0.865272	0.191512	0.0514735	0.656006	-0.0480637	0.626335	0.790584	0.0814078	0.409049	0.787385
Q8WXI4	ACOT11	ENSG00000162390	0.00260052	0.976482	0.995778	0.00493054	0.955428	0.998945	-0.0298248	0.754916	0.86835	-0.0509139	0.563584	0.857141	-0.156084	0.0773353	0.508805	-0.120419	0.170675	0.591127	0.10552	0.230329	0.410092	-0.0666517	0.449413	0.881432	-0.065914	0.454458	0.864682	0.100298	0.256209	0.770369	0.0578575	0.511559	0.703826	0.0769338	0.382443	0.668172	0.0398852	0.651044	0.83388	0.054794	0.534204	0.738005	0.0513931	0.559914	0.745138	0.0963016	0.27574	0.661845	0.0632457	0.474694	0.752318	0.0336006	0.704307	0.848686	0.0265541	0.76426	0.87147	0.124196	0.159179	0.319933	0.110055	0.212582	0.382927	0.0753564	0.394153	0.664665	0.0814228	0.357089	0.63564	-0.0296608	0.738624	0.859401	-0.0537601	0.545118	0.788646	-0.0597622	0.501098	0.889033	0.0633193	0.474178	0.675717	-0.0919315	0.296331	0.717962
Q8WY36	BBX	ENSG00000114439	-0.101948	0.24843	0.747204	0.0616186	0.486155	0.998553	-0.257716	0.0063188	0.0462034	0.119196	0.178486	0.574668	-0.075396	0.397639	0.790164	-0.177649	0.0431703	0.426229	0.0468102	0.598349	0.752801	0.0851865	0.337125	0.852297	0.0305426	0.731146	0.946729	0.13248	0.134486	0.661029	0.171954	0.0504369	0.172302	0.48108	6.89041002033264e-09	2.66107634985246e-05	0.486929	4.24405266485905e-09	5.0397273942642e-06	0.427093	4.03106494850647e-07	0.000139199	0.235455	0.00700325	0.0548056	0.331311	0.000125438	0.0247765	0.303028	0.000481789	0.0213145	0.407855	1.60617033007071e-06	0.000296534	0.21026	0.0167726	0.0838521	0.145928	0.0989154	0.227977	0.00458062	0.958911	0.978161	0.142377	0.107493	0.359596	0.151913	0.0856883	0.316375	0.197455	0.0254783	0.109702	0.0826685	0.353562	0.666472	0.0512392	0.5657	0.909658	0.236902	0.0068698	0.0494826	0.139386	0.115163	0.504465
Q8WY54	PPM1E	ENSG00000175175	-0.00276954	0.974857	0.995405	-0.0661025	0.451414	0.998553	-0.220563	0.0188983	0.0925544	0.20405	0.0194015	0.246453	0.155569	0.0771603	0.508181	0.0182303	0.835639	0.961157	0.359545	2.29528315953687e-05	0.000360341	-0.0399032	0.649632	0.937823	-0.166309	0.0566669	0.520446	0.189124	0.0305071	0.473388	0.0367154	0.675979	0.819297	0.266849	0.00198152	0.0400662	0.324974	0.000143606	0.00658925	0.275836	0.001368	0.0194235	0.312755	0.000261078	0.00894687	0.132874	0.130292	0.491153	0.0508683	0.563934	0.81208	0.272151	0.00166298	0.0224669	0.266441	0.00209704	0.0223729	-0.0545726	0.535859	0.69809	-0.174471	0.046252	0.128138	0.127143	0.147854	0.417385	0.249108	0.00411492	0.0786355	0.272314	0.00172252	0.0226271	0.205329	0.0191025	0.190732	0.109562	0.214652	0.773695	0.308954	0.000330041	0.00772497	0.232527	0.00752614	0.181863
Q8WYL5	SSH1	ENSG00000084112	0.102846	0.244264	0.74632	0.0944396	0.285174	0.993639	0.0794978	0.404728	0.621817	-0.0405841	0.647924	0.892319	0.0165239	0.853131	0.968201	0.245435	0.0048847	0.316897	-0.0112303	0.899484	0.948237	-0.15855	0.0727138	0.715688	0.029344	0.741316	0.949888	-0.0946764	0.285859	0.793094	-0.0855005	0.333437	0.550221	0.0643691	0.466866	0.7305	0.0439481	0.619551	0.814832	-0.0175663	0.842758	0.926613	0.0121155	0.891182	0.948997	-0.00935875	0.916167	0.974672	-0.02031	0.819293	0.930784	0.00388876	0.965113	0.985279	0.0287024	0.746778	0.861427	-0.123782	0.162236	0.323635	-0.146622	0.0973032	0.220531	-0.0570799	0.520537	0.759326	-0.00844118	0.924361	0.97272	0.0786939	0.37726	0.588699	0.0978033	0.272074	0.586905	0.0736981	0.408382	0.85793	0.0180109	0.839456	0.917718	-0.00176842	0.984131	0.99717
Q8WYQ5	DGCR8	ENSG00000128191	0.00895033	0.923368	0.984589	-0.0586824	0.527902	0.998553	0.0801782	0.42543	0.638859	-0.0637028	0.493142	0.820206	-0.00585021	0.950084	0.987308	0.0901044	0.331877	0.731596	-0.136259	0.142953	0.292031	0.0353409	0.70522	0.94857	-0.0359293	0.700544	0.93952	-0.0203375	0.826967	0.980468	0.123571	0.182483	0.382944	-0.0868492	0.349712	0.642377	-0.109374	0.238398	0.508986	0.0204161	0.826309	0.917937	-0.0589927	0.525718	0.717429	0.0692398	0.456257	0.786546	0.0265606	0.77526	0.915252	-0.0133686	0.885753	0.947119	-0.020289	0.827374	0.910341	0.0545127	0.557679	0.714153	-0.0678565	0.465326	0.643541	0.0196971	0.832335	0.932104	0.0267041	0.774079	0.905163	-0.158105	0.0886567	0.240444	0.00399739	0.965881	0.987993	0.0453668	0.627181	0.926456	-0.0319666	0.731119	0.856409	-0.0710726	0.444393	0.80608
Q8WZ74	CTTNBP2	ENSG00000077063	-0.150279	0.102822	0.60533	-0.0808215	0.382237	0.998553	0.0590067	0.557782	0.73653	-0.0864525	0.351925	0.740336	-0.00532973	0.95452	0.987922	0.149045	0.10571	0.519581	-0.0853711	0.358004	0.549859	-0.285981	0.00169346	0.478881	0.0358691	0.699782	0.93952	0.0566814	0.542091	0.910368	-0.140293	0.128059	0.30949	-0.059282	0.521894	0.760233	-0.0331567	0.72036	0.872931	-0.0526566	0.569527	0.761985	-0.0313636	0.734904	0.858498	0.000219695	0.998116	0.999243	-0.0303508	0.744228	0.898611	-0.00228296	0.980426	0.991946	0.0319784	0.731024	0.851134	-0.166502	0.0715426	0.181715	-0.127047	0.170388	0.324716	-0.171947	0.0626276	0.276737	-0.0367056	0.693128	0.86389	0.0319277	0.732554	0.856443	0.156833	0.0912839	0.356279	0.15149	0.103007	0.689139	-0.0143648	0.877303	0.938723	-0.0838622	0.366594	0.769064
Q8WZ82	OVCA2	ENSG00000262664	0.0554951	0.527378	0.888774	-0.0643639	0.463429	0.998553	0.114371	0.227732	0.443633	-0.0208223	0.813383	0.950388	-0.0263325	0.76617	0.942336	0.0422673	0.630367	0.888819	-0.0889086	0.312565	0.503284	0.00516382	0.953321	0.990172	-0.0979322	0.265786	0.771277	-0.118541	0.177489	0.701021	-0.0550442	0.530744	0.718203	0.0573877	0.513368	0.756364	-0.00166363	0.984895	0.994423	-0.05989	0.495143	0.706577	0.0482758	0.582531	0.761976	0.0642674	0.465831	0.79121	0.0377774	0.668367	0.864004	-0.0315884	0.720216	0.858745	0.081491	0.354805	0.574291	-0.0118306	0.893313	0.937	-0.061575	0.48476	0.660601	-0.129665	0.139919	0.407441	-0.00551517	0.950149	0.983147	-0.0408597	0.644393	0.800851	0.116125	0.188276	0.497388	0.168258	0.055675	0.656006	0.0496074	0.573648	0.751884	-0.00926824	0.916324	0.980425
Q8WZA2	RAPGEF4	ENSG00000091428	-0.147185	0.0973341	0.592909	-0.0610509	0.493612	0.998553	-0.151767	0.11348	0.291688	-0.0650169	0.467699	0.80747	-0.179293	0.0445573	0.424723	0.0919481	0.301951	0.708029	0.106509	0.231461	0.411085	-0.10257	0.249278	0.81738	0.105611	0.235442	0.744299	-0.000562738	0.99499	0.997969	0.0426036	0.633011	0.792701	0.0281856	0.75214	0.892739	0.107017	0.229234	0.497072	0.195175	0.0272602	0.131434	0.0390768	0.661434	0.81404	-0.0482684	0.589961	0.859136	-0.0709464	0.427999	0.721962	0.0871655	0.329834	0.565764	0.000676624	0.993976	0.998338	0.0827254	0.355155	0.539579	0.024907	0.781046	0.874573	0.142163	0.110855	0.364516	0.0162871	0.855784	0.943084	0.187215	0.0358046	0.13425	0.0196817	0.826848	0.931803	-0.061498	0.493924	0.887432	0.0233637	0.794303	0.894734	-0.106929	0.231482	0.664912
Q92521	PIGB	ENSG00000069943	-0.143981	0.2178	0.730602	0.018986	0.871561	0.998553	-0.0330316	0.789155	0.888161	0.222041	0.0572548	0.36458	0.137412	0.246338	0.688003	0.102246	0.38272	0.766688	-0.225669	0.0515689	0.140728	0.0586557	0.617165	0.931544	-0.194959	0.0937066	0.594323	0.0211519	0.857055	0.983408	0.106875	0.361436	0.576979	0.058267	0.619504	0.820993	-0.0160173	0.891511	0.955995	0.0428628	0.71501	0.857036	-0.024331	0.83585	0.919019	0.0664542	0.571074	0.847681	0.0440252	0.707625	0.883559	-0.0205051	0.861382	0.93438	-0.0476457	0.684798	0.824328	0.165248	0.156536	0.316349	0.120257	0.30409	0.487301	0.125694	0.282585	0.570636	0.0294598	0.801892	0.920029	-0.0718138	0.543165	0.72796	-0.24768	0.033368	0.238658	-0.163206	0.164717	0.741034	-0.0194813	0.86824	0.934703	0.159143	0.175629	0.600631
Q92526	CCT6B	ENSG00000132141	0.0337532	0.706377	0.942488	0.0175959	0.844336	0.998553	0.0212158	0.826673	0.908411	-0.0269941	0.764145	0.935301	0.0565692	0.530914	0.857366	0.10754	0.228813	0.646759	0.118731	0.185451	0.350484	0.0764685	0.394742	0.875104	-0.0552143	0.539168	0.889579	0.0227893	0.800042	0.977263	-0.27079	0.00207544	0.0212609	-0.100553	0.260666	0.559117	-0.111825	0.210689	0.475975	-0.232093	0.00864828	0.0637398	-0.0194809	0.827905	0.915726	-0.197804	0.0264053	0.266455	-0.250523	0.00466416	0.0716222	-0.191242	0.0319419	0.14154	-0.0641673	0.47533	0.676272	-0.278657	0.00158001	0.0119882	-0.212118	0.017103	0.0624604	-0.229292	0.00980436	0.11191	-0.0661776	0.461581	0.717941	0.222895	0.0124712	0.0726125	0.153087	0.0883001	0.352375	-0.00786626	0.93062	0.987389	-0.0408258	0.649908	0.805147	0.01848	0.83727	0.968817
Q92537	SUSD6	ENSG00000100647	0.110648	0.225017	0.733327	0.082364	0.367105	0.998553	0.26193	0.00752449	0.0517996	0.139351	0.12741	0.504858	0.106833	0.243489	0.685843	-0.0266644	0.77064	0.940997	-0.180625	0.0474129	0.132018	0.113394	0.215574	0.810025	-0.0979367	0.285208	0.785073	-0.0562666	0.53988	0.908866	-0.129346	0.155626	0.346971	-0.215342	0.0172158	0.132874	-0.141208	0.120802	0.355034	-0.102808	0.259808	0.495618	-0.166363	0.0670393	0.210565	-0.236757	0.00893392	0.170877	-0.150925	0.0984484	0.362055	-0.195042	0.0320473	0.141609	-0.0934567	0.307925	0.526815	-0.0864659	0.345671	0.529965	0.0337867	0.712947	0.831528	-0.0237757	0.795747	0.917092	-0.146054	0.109931	0.359205	-0.0756372	0.411607	0.62192	-0.0935089	0.309704	0.624191	0.0142867	0.876921	0.976724	-0.174359	0.0557846	0.179608	0.130672	0.153118	0.560869
Q92540	SMG7	ENSG00000116698	-0.0394221	0.653581	0.92866	0.0155962	0.859121	0.998553	-0.0245596	0.796246	0.890419	-0.00912338	0.917627	0.978003	-0.0234803	0.79088	0.952262	0.0384475	0.661612	0.90426	0.0313271	0.722436	0.837083	0.0775452	0.378661	0.868273	-0.0497072	0.572876	0.898324	-0.0150119	0.864867	0.984567	0.0410901	0.63993	0.797262	0.0438259	0.617799	0.82067	0.0835629	0.340793	0.610173	0.0877165	0.317247	0.555903	0.025288	0.773485	0.883264	0.05842	0.507455	0.815614	0.034867	0.692572	0.876672	0.0604668	0.49267	0.701582	-0.0179835	0.838451	0.918219	0.0870599	0.322773	0.506008	0.151675	0.0837415	0.197864	-0.010135	0.908531	0.961914	-0.149695	0.0879061	0.321733	0.0494621	0.576264	0.753543	-0.0979749	0.267444	0.582525	-0.183932	0.0361889	0.648272	-0.0446709	0.612411	0.78167	-0.0618195	0.483025	0.830288
Q92556	ELMO1	ENSG00000155849	0.0721637	0.437414	0.857075	0.0926505	0.318339	0.998553	-0.161106	0.107512	0.281023	0.0866647	0.352834	0.74097	-0.0868183	0.354089	0.765739	0.0309136	0.739653	0.932185	-0.0211017	0.821338	0.901266	-0.0663132	0.477476	0.887293	-0.0346927	0.710383	0.942621	-0.11199	0.229309	0.750311	0.262816	0.00403705	0.0329498	0.120976	0.19191	0.480109	0.0705398	0.447824	0.6978	0.106868	0.249394	0.484609	-0.0562478	0.54519	0.733143	0.188004	0.042369	0.321621	0.202485	0.0285657	0.196653	0.0553415	0.553424	0.748378	-0.0860722	0.356148	0.575773	0.268967	0.00336439	0.0208765	0.217326	0.0185874	0.0660391	0.117935	0.205374	0.488279	-0.0778665	0.404011	0.673185	-0.149702	0.10873	0.272166	-0.0161029	0.863778	0.946198	0.0323189	0.730542	0.948099	-0.07565	0.417563	0.62876	0.134287	0.148884	0.556835
Q92560	BAP1	ENSG00000163930	-0.130485	0.215062	0.728196	-0.169255	0.106766	0.943125	-0.135056	0.247977	0.467875	-0.214906	0.0396649	0.319427	-0.000811671	0.993908	0.999503	-0.0495756	0.638856	0.89309	-0.0460382	0.664771	0.798304	0.0515122	0.62773	0.931664	-0.014369	0.892467	0.983277	-0.0352506	0.740098	0.963875	0.213226	0.0412744	0.150735	0.136953	0.192989	0.480699	0.0798045	0.44953	0.699047	0.149044	0.156199	0.369042	-0.0700437	0.507032	0.703988	0.258492	0.013362	0.198477	0.261531	0.0122762	0.125425	0.160705	0.128072	0.324977	0.158793	0.132734	0.312382	0.263038	0.0117668	0.0514358	0.0208479	0.844494	0.910888	0.181432	0.0852256	0.320582	0.0459456	0.665405	0.847394	-0.235592	0.0253949	0.109459	-0.101648	0.340431	0.654264	0.00594819	0.955628	0.991532	0.0437978	0.680173	0.825398	-0.151993	0.148079	0.554686
Q92567	FAM168A	ENSG00000054965	0.0757138	0.421267	0.848908	0.142247	0.129395	0.949135	0.0142697	0.888513	0.942902	-0.105782	0.262655	0.663857	-0.0781191	0.410825	0.799097	-0.181088	0.0527724	0.4519	0.134259	0.152566	0.305052	-0.0722812	0.442685	0.881432	0.135864	0.147678	0.669589	-0.00267976	0.977425	0.996448	-0.0478747	0.611396	0.777388	-0.0371691	0.693303	0.860115	0.0275596	0.770003	0.899774	-0.0798045	0.396543	0.631395	0.125135	0.182694	0.384835	-0.0603204	0.523781	0.825632	-0.0410561	0.664499	0.862475	-0.039934	0.673136	0.828574	0.0825751	0.382425	0.599618	0.0125463	0.894599	0.93769	0.0310925	0.742611	0.850145	0.0269544	0.775893	0.907354	0.163786	0.0816379	0.308499	0.0375609	0.692859	0.832293	-0.0356883	0.707457	0.880644	0.0116684	0.902375	0.982989	0.126719	0.179109	0.37451	-0.0987645	0.295813	0.717962
Q92574	TSC1	ENSG00000165699	0.0222808	0.799817	0.964202	-0.0588508	0.50267	0.998553	-0.0910567	0.337469	0.559719	0.161441	0.0654501	0.383855	-0.0874406	0.322544	0.747025	0.227581	0.00868083	0.345106	0.114284	0.19368	0.361786	-0.0683545	0.437889	0.881432	-0.192736	0.0274163	0.436112	-0.0406981	0.644413	0.943654	-0.0322811	0.713284	0.842545	0.119307	0.173018	0.454435	0.125943	0.150166	0.397221	0.143319	0.101126	0.284551	0.176582	0.0428238	0.159331	0.0622115	0.480248	0.79957	0.0213441	0.808795	0.927425	0.0867161	0.324695	0.561564	0.121909	0.165405	0.355307	0.0294729	0.73825	0.842157	0.0290575	0.741808	0.849855	0.103788	0.238114	0.525035	0.0970615	0.27008	0.557184	0.118594	0.178989	0.373551	0.0796343	0.367783	0.679584	0.0715428	0.418588	0.86149	0.148423	0.0906688	0.240891	0.18841	0.0311518	0.313873
Q92576	PHF3	ENSG00000118482	-0.132023	0.131294	0.642659	-0.0655847	0.454974	0.998553	0.123933	0.190933	0.398663	-0.0889871	0.312136	0.707021	0.0363686	0.681222	0.90908	0.126084	0.149704	0.572555	-0.0475698	0.589508	0.745657	-0.111205	0.206041	0.807289	-0.0417624	0.635772	0.922025	0.166995	0.056593	0.536068	-0.303606	0.000401795	0.00711804	-0.154195	0.077516	0.301232	-0.144077	0.0993155	0.31963	-0.205642	0.0180048	0.101068	-0.0173131	0.8438	0.92316	-0.142674	0.104022	0.452404	-0.107137	0.223226	0.534967	-0.17248	0.0488387	0.183008	0.0579204	0.511099	0.704574	-0.312489	0.00027933	0.00344106	-0.224216	0.0100373	0.0425512	-0.219057	0.0119438	0.123005	0.00361991	0.967268	0.989691	-0.0194548	0.826107	0.909615	0.0336643	0.703773	0.878327	0.0231349	0.793887	0.960295	-0.0148171	0.866604	0.93383	-0.0780561	0.375519	0.770797
Q92581	SLC9A6	ENSG00000198689	-0.0497581	0.575486	0.903711	0.018721	0.833216	0.998553	0.120887	0.206284	0.419189	0.0617999	0.488316	0.819411	-0.107481	0.229071	0.673009	0.0888922	0.31645	0.72061	0.183541	0.0373372	0.11058	-0.180043	0.0411806	0.653325	-0.0138328	0.876357	0.979734	0.044899	0.613386	0.937991	-0.00132783	0.988084	0.994652	0.0878304	0.322288	0.617859	0.161108	0.0681585	0.258229	0.069128	0.436314	0.663664	0.203636	0.0206318	0.102416	0.0335501	0.706948	0.907341	-0.0318224	0.7214	0.890368	0.0399707	0.654182	0.81551	0.197478	0.0254606	0.109988	-0.0484562	0.587019	0.736659	-0.122255	0.169209	0.323347	-0.02917	0.743779	0.891796	0.198558	0.0246523	0.174646	0.186249	0.0360333	0.13452	0.0626301	0.484231	0.754038	0.0653406	0.465481	0.873703	0.219572	0.0127644	0.0713405	0.0917013	0.303257	0.723943
Q92618	ZNF516	ENSG00000101493	0.033796	0.700457	0.941254	0.0130515	0.881924	0.998553	-0.00439288	0.963168	0.980043	-0.00407834	0.963126	0.991077	-0.0276443	0.754882	0.938016	0.175654	0.0439457	0.426364	0.197759	0.0235633	0.0780125	-0.146696	0.0945282	0.733361	0.160481	0.0670891	0.552448	0.0554626	0.529219	0.902558	-0.108171	0.21698	0.426777	0.120257	0.169598	0.45022	0.155239	0.0755044	0.273306	0.106875	0.222571	0.452952	0.174771	0.0450362	0.164551	0.0135223	0.878167	0.964203	-0.00721992	0.93477	0.975962	0.113609	0.196344	0.418824	0.23948	0.00587077	0.042559	-0.0754443	0.391752	0.574825	-0.120636	0.169898	0.324184	0.0848638	0.335175	0.61905	0.144424	0.0998034	0.344167	0.183953	0.0361671	0.134759	0.145338	0.0989671	0.37018	0.069506	0.431992	0.868091	0.207535	0.0173816	0.0856766	0.00907778	0.918037	0.980497
Q92623	TTC9	ENSG00000133985	-0.0853827	0.330344	0.805895	-0.0317732	0.717602	0.998553	0.0573461	0.546298	0.728775	-0.00397414	0.964067	0.991077	0.119777	0.174665	0.633095	0.0110797	0.899661	0.978202	-0.183979	0.0354183	0.10678	0.00633732	0.94273	0.988773	-0.154019	0.0790145	0.565962	-0.0886251	0.314117	0.809015	-0.296366	0.000559645	0.00871512	-0.271795	0.00161847	0.0352142	-0.279666	0.00116378	0.0231309	-0.294693	0.000603448	0.0117703	-0.319874	0.000184866	0.00727626	-0.17286	0.0483366	0.338384	-0.21869	0.0120909	0.124687	-0.365106	1.80491064840638e-05	0.00133955	-0.310042	0.000313596	0.00682314	-0.184836	0.0345563	0.11026	-0.0638375	0.468826	0.64653	-0.249717	0.00402159	0.0784344	-0.337209	8.19807182215193e-05	0.0162364	-0.0333465	0.70644	0.838878	-0.0582855	0.510089	0.769723	0.0817083	0.355399	0.84056	-0.363222	2.00812014523599e-05	0.00163271	-0.00537531	0.951412	0.991059
Q92667	AKAP1	ENSG00000121057	0.0227738	0.797815	0.964202	-0.0146619	0.869011	0.998553	0.130949	0.172693	0.375636	-0.193709	0.0284613	0.284666	0.148392	0.0959154	0.536581	0.079047	0.373221	0.761826	-0.191965	0.0299494	0.0935909	0.0668239	0.453587	0.881432	-0.10684	0.230008	0.742499	-0.0372197	0.6766	0.95067	-0.138035	0.118761	0.296575	-0.0844867	0.341124	0.635938	-0.129736	0.14282	0.386524	-0.116788	0.187482	0.412124	-0.175223	0.0470143	0.168666	-0.150545	0.0898491	0.432485	-0.0691715	0.437844	0.728388	-0.103501	0.244983	0.477118	-0.162024	0.0676699	0.204492	-0.1201	0.176906	0.342119	-0.0123286	0.890146	0.939531	0.00508536	0.954569	0.982817	-0.133499	0.133024	0.391717	-0.051105	0.568269	0.746735	0.0270143	0.763048	0.905043	0.0555185	0.535288	0.902559	-0.164346	0.0637758	0.194792	-0.163325	0.0654647	0.405168
Q92738	USP6NL	ENSG00000148429	0.00586362	0.949105	0.99066	-0.116956	0.201408	0.968615	0.0211106	0.833198	0.913065	0.0421342	0.647722	0.892319	-0.0933667	0.312511	0.738685	-0.162217	0.0754596	0.482412	0.0365677	0.691722	0.817076	-0.0161738	0.860819	0.97719	-0.0621123	0.500352	0.878256	0.227084	0.0126236	0.382892	-0.0906041	0.322989	0.540668	0.0118079	0.897719	0.959452	-0.0226587	0.805148	0.917117	-0.0829262	0.365848	0.60329	0.00922268	0.920028	0.963603	-0.0101354	0.912514	0.973516	-0.0503898	0.584679	0.820804	-0.099756	0.278347	0.515082	-0.00339245	0.970666	0.988088	-0.0119544	0.896893	0.939097	0.0566613	0.538759	0.706275	-0.0220643	0.810949	0.924525	-0.0158278	0.863767	0.946614	0.0463033	0.617042	0.782962	0.0343688	0.710584	0.882404	-0.0258407	0.780275	0.955868	7.3955607716508e-05	0.99936	0.999587	0.1113	0.22619	0.659032
Q92752	TNR	ENSG00000116147	0.0770127	0.380108	0.829131	0.119204	0.173391	0.968615	0.056076	0.555236	0.734923	0.21136	0.0153769	0.225097	-0.0842782	0.34042	0.75688	-0.00608392	0.944803	0.988657	0.322565	0.000171625	0.00166327	-0.0545996	0.535657	0.910765	-0.081274	0.356093	0.821318	0.155356	0.0764166	0.576687	-0.12917	0.139911	0.327178	-0.160718	0.0656318	0.275361	-0.127256	0.145926	0.391621	-0.0893711	0.308169	0.546567	-0.0759531	0.386717	0.605269	-0.0842777	0.338536	0.707608	-0.0606892	0.491077	0.765227	-0.0714818	0.417168	0.640745	-0.0803223	0.361772	0.581327	-0.0034656	0.968663	0.981755	0.0737986	0.402193	0.587469	-0.0149245	0.865647	0.944253	-0.00895668	0.919127	0.969863	-0.033454	0.705537	0.838524	-0.184615	0.0354908	0.244932	-0.101122	0.252306	0.783285	-0.0506025	0.565975	0.745497	0.233126	0.00736879	0.180261
Q92786	PROX1	ENSG00000117707	0.0121326	0.891455	0.978763	-0.0197105	0.824539	0.998553	-0.0443444	0.645515	0.797	-0.000240434	0.997851	0.999471	-0.0519183	0.56212	0.86684	0.0838707	0.344668	0.740087	0.0261856	0.768325	0.865885	-0.0942314	0.28814	0.833052	0.0728876	0.411715	0.845675	-0.0865097	0.331565	0.819417	-0.140728	0.111669	0.285228	-0.00210774	0.981087	0.992913	-0.092593	0.296642	0.57096	-0.155723	0.0780315	0.246711	0.150662	0.0883284	0.24773	-0.111229	0.211318	0.60011	-0.136619	0.124116	0.406838	-0.112319	0.206851	0.431581	0.22356	0.0111914	0.0638892	-0.308762	0.000391085	0.00438424	-0.407347	1.82384196323326e-06	9.89702631225794e-05	-0.163685	0.0648651	0.280828	0.226899	0.0100076	0.117041	0.109383	0.220885	0.425361	0.202195	0.0226261	0.20383	0.11598	0.194117	0.76187	0.221117	0.0121334	0.0694726	0.0429642	0.630134	0.897533
Q92794	KAT6A	ENSG00000083168	0.0229172	0.807088	0.965347	-0.0638708	0.495773	0.998553	-0.0246452	0.806738	0.897099	0.0438554	0.64018	0.888066	0.0617346	0.512195	0.849252	0.17763	0.0564412	0.457134	0.0566581	0.545775	0.710169	-0.0030735	0.973879	0.991459	-0.166135	0.0746907	0.559305	0.027482	0.770633	0.969335	-0.152419	0.102388	0.270559	-0.0627482	0.503394	0.749964	0.059261	0.527449	0.756409	-0.015166	0.871635	0.9399	0.0158908	0.865556	0.933997	-0.09336	0.320999	0.695913	-0.147197	0.116455	0.396137	-0.120289	0.200361	0.422986	-0.091388	0.331371	0.551381	-0.000512408	0.995664	0.996954	0.101917	0.278444	0.460394	0.0212	0.822068	0.928925	-0.0304503	0.746657	0.891923	0.225276	0.0159595	0.0827323	0.0866306	0.359409	0.672172	-0.00602117	0.949304	0.990254	-0.0510247	0.588125	0.76245	0.0318231	0.73452	0.928372
Q92817	EVPL	ENSG00000167880	0.0976303	0.271025	0.765003	0.167858	0.0572422	0.917482	0.294474	0.0017918	0.0211185	0.000146067	0.998694	0.999471	0.076191	0.394559	0.786878	-0.105646	0.233432	0.648879	-0.0710013	0.425792	0.612328	0.00537098	0.95202	0.990172	-0.0650419	0.465745	0.868461	0.0689915	0.43904	0.870415	-0.143716	0.104193	0.27355	-0.170059	0.0540105	0.252369	-0.202641	0.0212731	0.134794	-0.304365	0.000453442	0.00989374	-0.176056	0.0459596	0.166574	-0.126656	0.154261	0.521908	-0.159903	0.0713931	0.312679	-0.308003	0.000404915	0.00968092	-0.197176	0.0256907	0.110404	-0.124645	0.160964	0.322094	0.0296902	0.739372	0.84839	-0.194955	0.0274375	0.182951	-0.174947	0.0482522	0.235472	-0.034557	0.699717	0.83611	0.0653854	0.465175	0.744696	0.0731626	0.413675	0.861091	-0.204266	0.0207347	0.0967116	0.0141622	0.873934	0.975282
Q92828	CORO2A	ENSG00000106789	0.102084	0.261207	0.75432	0.154878	0.0871764	0.935952	0.178438	0.0646515	0.204827	0.11486	0.207746	0.609198	-0.0197752	0.829541	0.961727	0.0513351	0.572827	0.865754	0.134648	0.137585	0.28445	-0.101532	0.263808	0.82396	0.0995936	0.27308	0.779192	0.0237669	0.794981	0.976222	-0.0872988	0.336985	0.55409	-0.0724446	0.425862	0.700611	-0.0339637	0.709195	0.866333	0.0234134	0.79714	0.902176	0.0883562	0.331143	0.553265	-0.0457887	0.616506	0.871725	-0.0539416	0.555123	0.807034	-0.00230974	0.979856	0.991946	0.0127666	0.889003	0.947246	-0.145558	0.109659	0.245866	-0.147741	0.104381	0.230882	-0.011238	0.902223	0.959159	0.142867	0.116452	0.367584	0.0196861	0.830298	0.912394	0.027346	0.765902	0.905807	0.032691	0.721868	0.945525	0.0866073	0.342852	0.559871	0.114333	0.209854	0.640642
Q92831	KAT2B	ENSG00000114166	0.0662822	0.466368	0.86889	-0.190103	0.0351987	0.905166	0.0787212	0.422483	0.636609	-0.0966917	0.289379	0.686922	-0.000321367	0.997209	0.999503	-0.0858354	0.345177	0.740087	0.180925	0.0452174	0.127462	-0.08324	0.360013	0.861177	0.0209982	0.817681	0.96871	0.114105	0.208871	0.731797	0.040772	0.654332	0.806714	0.00978562	0.914454	0.965319	-0.03317	0.715696	0.869997	-0.0650028	0.475035	0.692688	-0.153411	0.0902502	0.250933	0.000709156	0.993815	0.997238	-0.0336375	0.713009	0.885646	-0.118737	0.192708	0.414382	-0.183837	0.0426677	0.151483	0.0740645	0.417503	0.598111	0.045836	0.616141	0.765617	-0.0681233	0.455929	0.714464	-0.0895382	0.326705	0.609446	0.00608952	0.947147	0.974882	0.0584236	0.524429	0.776652	-0.00902016	0.921778	0.985851	-0.161784	0.0750252	0.216161	-0.137656	0.130531	0.524852
Q92834	RPGR	ENSG00000156313	-0.126273	0.160551	0.673187	-0.00119226	0.989471	0.999818	0.0658368	0.500468	0.695505	0.0581295	0.521334	0.834737	-0.0191715	0.833301	0.962171	0.144643	0.107532	0.52243	-0.0136361	0.880516	0.936405	-0.0354328	0.696027	0.947676	0.0587883	0.516617	0.884392	0.0961439	0.28813	0.793976	-0.0101594	0.910469	0.958647	0.110229	0.221047	0.516913	0.127874	0.155272	0.405725	0.0420268	0.641674	0.811576	-0.0111416	0.901854	0.952671	0.0213824	0.81365	0.945342	-0.0107892	0.90533	0.963073	0.00339817	0.97012	0.987291	-0.0336378	0.710723	0.839906	-0.0609269	0.501452	0.670338	0.0125917	0.889608	0.939348	0.0126209	0.889353	0.953114	-0.0638797	0.480903	0.729788	0.133924	0.139733	0.319375	0.157023	0.0828352	0.343337	0.119809	0.186857	0.756648	-0.0382432	0.673244	0.820081	0.0700152	0.439695	0.803802
Q92843	BCL2L2	ENSG00000129473	-0.0805563	0.407233	0.843098	-0.0369217	0.704416	0.998553	0.101023	0.332628	0.555867	-0.000496364	0.995951	0.999471	0.0145733	0.882129	0.974676	0.0705052	0.468398	0.813971	0.157665	0.104824	0.23566	-0.049185	0.614893	0.931116	0.104301	0.285003	0.785073	0.223952	0.0204	0.425314	-0.161183	0.0956154	0.258732	-0.0208176	0.830665	0.930133	-0.0257603	0.791289	0.909376	-0.0750388	0.440208	0.666178	-0.10649	0.272675	0.494516	-0.0825991	0.395403	0.748735	-0.112564	0.246098	0.55957	-0.121834	0.209083	0.434645	-0.156667	0.105403	0.269359	-0.0814248	0.402178	0.583805	-0.0320343	0.742064	0.849894	-0.111574	0.250302	0.537335	0.00752469	0.938393	0.978437	0.129157	0.184879	0.381616	0.0681692	0.485379	0.754331	0.100075	0.305079	0.814742	-0.104631	0.281185	0.496283	-0.0171699	0.86066	0.972148
Q92871	PMM1	ENSG00000100417	-0.146454	0.186448	0.694653	0.151324	0.172066	0.968615	-0.0249759	0.838582	0.914473	0.125658	0.257663	0.660492	-0.165865	0.136421	0.593138	-0.137193	0.216166	0.635603	0.073845	0.507034	0.680954	0.0361846	0.745359	0.952575	0.0262146	0.814019	0.968522	-0.0139011	0.901352	0.989075	0.109696	0.323541	0.540668	0.0441043	0.692173	0.859499	0.0220289	0.843301	0.934554	0.0319216	0.774509	0.891152	0.0756139	0.496883	0.696791	0.0123348	0.911874	0.973098	0.0888715	0.424313	0.71902	0.0636645	0.56746	0.758133	0.154226	0.163892	0.353425	0.213261	0.0528966	0.148951	0.188235	0.0883496	0.205794	0.148033	0.181693	0.460938	0.121548	0.273682	0.561764	-0.0935796	0.403027	0.614814	-0.325448	0.00284988	0.110202	-0.202831	0.0676148	0.661707	0.138258	0.212586	0.417073	0.0987252	0.374562	0.770797
Q92889	ERCC4	ENSG00000175595	0.0594273	0.498487	0.881878	0.0530646	0.545649	0.998553	0.0773656	0.415367	0.630175	0.125646	0.152723	0.539631	0.031889	0.71872	0.925386	-0.00252514	0.977075	0.996836	-0.0816285	0.352126	0.543529	-0.132395	0.130202	0.767108	-0.0982393	0.262432	0.769169	0.0131335	0.881644	0.987887	0.0558604	0.524659	0.713337	-0.00377584	0.965727	0.986285	0.0938081	0.284672	0.560358	0.0680901	0.437893	0.66515	-0.00459056	0.958337	0.980682	0.00210905	0.980926	0.993084	0.0675321	0.443434	0.730918	-0.050134	0.569581	0.759835	-0.0750675	0.394128	0.611105	0.0539739	0.540349	0.702517	0.0292159	0.74045	0.848971	-0.0172812	0.84468	0.936227	-0.135761	0.122072	0.377911	-0.0130867	0.882519	0.940737	0.0662728	0.453766	0.737145	0.0938668	0.288119	0.809823	-0.0779495	0.376173	0.591087	0.192953	0.0272388	0.298853
Q92908	GATA6	ENSG00000141448	0.0828469	0.422276	0.850498	0.01088	0.91621	0.998553	0.120754	0.285988	0.507926	-0.073171	0.478644	0.812401	-0.136993	0.187959	0.643195	-0.100482	0.330013	0.729959	-0.288579	0.00456704	0.021989	0.180665	0.0797673	0.723998	0.130209	0.208507	0.725599	-0.124773	0.228299	0.750311	0.0486311	0.637982	0.796343	-0.25133	0.0135095	0.117376	-0.248352	0.0146947	0.106574	-0.134072	0.19281	0.418475	-0.162786	0.113041	0.289404	-0.112619	0.277212	0.663198	-0.0730062	0.481996	0.759187	-0.199858	0.0521576	0.189762	-0.22971	0.0251347	0.108945	0.00951602	0.927076	0.957573	0.0720123	0.487997	0.662674	-0.0335487	0.746882	0.893851	-0.18848	0.0673717	0.274172	-0.221662	0.031783	0.124743	-0.0169889	0.870895	0.949174	0.0284661	0.785351	0.955886	-0.209414	0.0416765	0.150004	-0.0253667	0.806204	0.954202
Q92994	BRF1	ENSG00000185024	0.00120702	0.989126	0.998633	0.0829577	0.348066	0.998553	0.112163	0.239028	0.457274	0.0145892	0.869654	0.962075	0.155333	0.0799805	0.514623	-0.00318361	0.971324	0.995659	0.0286763	0.747001	0.85214	-0.00379118	0.965988	0.991002	-0.116733	0.187694	0.704919	0.0452574	0.610554	0.936682	-0.225138	0.0100145	0.0599626	-0.194826	0.0263349	0.168916	-0.183979	0.0361404	0.179056	-0.24037	0.00587502	0.050533	-0.223709	0.0105108	0.0680512	-0.136339	0.123404	0.478406	-0.169798	0.0543857	0.270726	-0.203107	0.0209702	0.107982	-0.236594	0.00694486	0.0476728	-0.164002	0.0632867	0.167579	-0.0974328	0.272	0.452982	-0.137311	0.120726	0.379118	-0.243595	0.00540574	0.0890276	-0.0028409	0.974611	0.989731	0.019052	0.830973	0.933455	0.0288822	0.746221	0.951162	-0.261127	0.00279891	0.0280018	0.00787092	0.929457	0.983402
Q92995	USP13	ENSG00000058056	-0.0597458	0.496184	0.881851	-0.154133	0.0776362	0.935952	-0.134016	0.15702	0.354366	-0.0792892	0.367999	0.75081	0.072083	0.415075	0.800309	0.0807811	0.357164	0.750268	0.122353	0.16386	0.321069	-0.00469472	0.957558	0.990172	0.033174	0.706799	0.94105	0.105157	0.231947	0.753683	-0.283802	0.000974818	0.0126973	-0.0636523	0.468397	0.731628	-0.088385	0.313559	0.588785	-0.231424	0.00758694	0.0590146	-0.0605353	0.490499	0.691858	-0.144337	0.10001	0.447587	-0.128618	0.143173	0.435441	-0.12938	0.140798	0.343502	-0.00859626	0.922371	0.965627	-0.340707	6.83352148178606e-05	0.00127802	-0.248159	0.00426417	0.0227619	-0.293587	0.000665611	0.0321324	-0.116757	0.184152	0.459956	0.0837566	0.343427	0.557159	0.139201	0.114221	0.394313	0.102065	0.247885	0.782647	-0.0785305	0.372615	0.587363	-0.112728	0.199858	0.628664
Q93015	NAA80	ENSG00000243477	-0.136458	0.138928	0.655915	0.0360636	0.696994	0.998553	-0.0720692	0.469411	0.671203	-0.123364	0.181336	0.578061	-0.0263153	0.778223	0.94893	-0.122013	0.1862	0.603471	0.0336983	0.715986	0.83276	0.0437837	0.636349	0.934863	-0.0454419	0.623615	0.917563	0.0693474	0.455556	0.875519	-0.0768289	0.406264	0.619542	-0.000600036	0.994833	0.99881	0.0248972	0.788106	0.907743	-0.0650437	0.482181	0.697186	0.104739	0.256952	0.475946	-0.0563406	0.544526	0.835669	-0.0827158	0.373205	0.68019	-0.0250818	0.787468	0.897772	0.042712	0.646061	0.798428	-0.0690976	0.457184	0.632848	0.0153115	0.869286	0.927015	-0.0876304	0.345377	0.625632	-0.139839	0.130967	0.389387	0.157033	0.0908671	0.243955	0.0339181	0.71657	0.887128	0.00103134	0.991195	0.998303	0.0364788	0.69493	0.834132	-0.0710617	0.442498	0.805466
Q93045	STMN2	ENSG00000104435	-0.0603992	0.530785	0.888809	0.158928	0.0972443	0.935952	0.1272	0.216832	0.431652	-0.137273	0.15462	0.540722	-0.15578	0.104141	0.546084	0.0370791	0.700549	0.919425	0.0424241	0.659892	0.795539	-0.0463117	0.630921	0.932091	0.146122	0.127703	0.648505	0.0965033	0.318163	0.810993	-0.12463	0.194542	0.399959	0.0494561	0.607889	0.816034	0.0619585	0.52021	0.750406	-0.0160409	0.8679	0.938555	-0.0445103	0.644279	0.80238	-0.132969	0.168092	0.54523	-0.114679	0.235069	0.547549	-0.00142024	0.988306	0.995524	0.049482	0.609376	0.771484	-0.131121	0.174137	0.338373	-0.0962833	0.319273	0.50256	-0.0451625	0.640992	0.834711	0.0440891	0.648952	0.838352	0.211795	0.0277746	0.115401	0.024156	0.804017	0.919989	-0.0735962	0.449073	0.869755	0.0108286	0.911019	0.956205	-0.11437	0.236341	0.668572
Q93062	RBPMS	ENSG00000157110	-0.0267	0.761207	0.956222	0.0814236	0.35334	0.998553	0.264204	0.00468801	0.038116	0.00915366	0.917355	0.978003	0.0304809	0.730651	0.930226	-0.0839864	0.338342	0.735569	-0.336975	8.29776606829924e-05	0.000958078	-0.0385589	0.661923	0.940525	0.0265309	0.763565	0.954085	-0.00763276	0.931049	0.990926	-0.0962138	0.272446	0.490202	-0.141568	0.105406	0.353826	-0.161774	0.0638547	0.24935	-0.205529	0.0180697	0.101358	-0.150773	0.0844094	0.241473	-0.0569494	0.518219	0.822668	0.0242288	0.783551	0.917922	-0.135234	0.123542	0.317235	-0.0975104	0.26786	0.481674	-0.0109877	0.900873	0.941825	0.163361	0.0622692	0.159578	-0.0206963	0.814493	0.925425	-0.108501	0.217353	0.501894	-0.230433	0.00835052	0.0566281	-0.108863	0.217608	0.531424	0.0657367	0.457434	0.871848	-0.134043	0.126913	0.301294	0.0283868	0.747564	0.932094
Q93063	EXT2	ENSG00000151348	0.0482746	0.585467	0.907778	0.0777866	0.379037	0.998553	-0.0570808	0.551803	0.732799	0.129167	0.144595	0.528064	-0.0248533	0.780653	0.949747	-0.0819663	0.353877	0.748863	-0.0969843	0.274223	0.461661	0.0599284	0.499906	0.894696	-0.0767197	0.387499	0.838387	-0.0818388	0.356523	0.830449	0.0975255	0.269656	0.48721	-0.0203337	0.818384	0.924828	0.0215852	0.807416	0.918616	0.115159	0.192003	0.417519	-0.0398618	0.652505	0.808462	0.0416067	0.639667	0.881518	0.0483898	0.586047	0.821016	0.0597179	0.501416	0.708296	-0.122173	0.167808	0.357854	0.125163	0.157566	0.317599	0.194252	0.0273936	0.0879783	0.101628	0.251792	0.538737	-0.104	0.240836	0.526442	-0.0314854	0.724231	0.850718	0.0575015	0.519117	0.774927	0.0452285	0.612196	0.922626	-0.0870237	0.32677	0.544664	0.135544	0.125628	0.517532
Q93073	SECISBP2L	ENSG00000138593	0.146331	0.113841	0.620817	-0.0133801	0.885655	0.998553	-0.010432	0.917536	0.956622	0.0761279	0.412588	0.777055	-0.0161211	0.863626	0.971727	0.0974951	0.293581	0.700098	0.128399	0.167694	0.32662	-0.012358	0.894793	0.982141	-0.235042	0.010744	0.370383	0.0182928	0.844799	0.981001	0.0853984	0.35785	0.573331	0.217596	0.0179344	0.135854	0.20243	0.0279235	0.155727	0.149195	0.106862	0.293947	0.300349	0.000951329	0.0182334	0.095461	0.305919	0.684085	0.134332	0.148745	0.443725	0.140091	0.131944	0.330841	0.160958	0.0829787	0.233368	0.199325	0.0311973	0.102192	0.189289	0.0409526	0.11777	0.0665376	0.475983	0.729753	0.0249417	0.789523	0.913325	0.0649194	0.48871	0.685892	0.00855023	0.927419	0.972493	-0.0262387	0.779794	0.955868	0.200211	0.030439	0.122263	0.072701	0.434001	0.801156
Q93074	MED12	ENSG00000184634	-0.0110953	0.899521	0.981203	-0.0275436	0.7539	0.998553	0.0133127	0.8887	0.942902	0.105589	0.230022	0.634014	-0.208764	0.0171434	0.312685	0.150142	0.0857338	0.494246	-0.140829	0.10862	0.241782	0.0218459	0.804389	0.963435	-0.0707806	0.421764	0.850028	0.00707957	0.936035	0.992442	-0.0365589	0.677282	0.819584	0.00205954	0.981301	0.992949	-0.0130037	0.882353	0.951769	-0.0263961	0.763845	0.885449	-0.050371	0.566253	0.749312	0.0304986	0.729488	0.913365	-0.0404685	0.646283	0.853606	-0.058162	0.509335	0.715032	-0.0231411	0.793045	0.887751	-0.0655208	0.45716	0.632848	0.00662761	0.940111	0.967987	-0.068674	0.435746	0.696299	-0.12783	0.14566	0.409864	0.0461169	0.602358	0.772731	-0.0252883	0.775191	0.909413	-0.0597468	0.499522	0.88814	-0.0827461	0.347418	0.563721	0.0883223	0.31578	0.736047
Q969F9	HPS3	ENSG00000163755	-0.125432	0.155038	0.665372	-0.122645	0.164495	0.968615	-0.109737	0.251575	0.471576	0.0611035	0.491522	0.820206	-0.13925	0.116967	0.56466	0.0387519	0.661577	0.90426	-0.0710742	0.421651	0.608412	0.0747478	0.397995	0.875104	-0.0840326	0.341834	0.814952	0.0112778	0.89906	0.989075	-0.0799186	0.366071	0.581482	-0.110997	0.208672	0.501333	-0.0730956	0.408535	0.670247	-0.132926	0.131644	0.333821	-0.0214279	0.808793	0.904592	-0.0960386	0.278952	0.663983	-0.0799474	0.367784	0.675583	-0.0188753	0.831862	0.920782	0.0373951	0.673945	0.816478	-0.0925273	0.296986	0.480503	0.00717364	0.935693	0.965597	-0.0308822	0.728273	0.884369	-0.081772	0.356917	0.63564	-0.00171891	0.984636	0.994762	0.0216508	0.808333	0.922411	0.00171094	0.984708	0.996567	-0.0280468	0.752373	0.870351	0.0220231	0.804343	0.95347
Q969I6	SLC38A4	ENSG00000139209	-0.0450684	0.616297	0.918196	0.114618	0.201256	0.968615	0.0300764	0.757324	0.8695	-0.0464517	0.606968	0.876196	-0.122891	0.173906	0.632415	0.0151733	0.866086	0.970918	0.0282722	0.754296	0.857018	-0.214498	0.0163013	0.559324	0.218551	0.014341	0.384835	0.122054	0.175109	0.698267	-0.133176	0.137114	0.322494	-0.113699	0.20492	0.496643	-0.0721674	0.421945	0.679744	-0.121503	0.175321	0.396809	-0.0672741	0.454175	0.661521	-0.249389	0.00503634	0.127963	-0.160133	0.074442	0.317237	-0.100075	0.266815	0.501542	-0.088982	0.323734	0.543071	-0.0604003	0.503417	0.672228	0.0871514	0.333827	0.517456	-0.0333748	0.711758	0.875523	0.060661	0.501573	0.743456	0.11538	0.20193	0.403241	-0.077455	0.392522	0.692456	-0.117118	0.195175	0.762921	-0.039961	0.658152	0.810874	-0.0456532	0.613169	0.890047
Q969K3	RNF34	ENSG00000170633	-0.0206739	0.83419	0.970667	0.0766977	0.436772	0.998553	-0.267108	0.0113924	0.0670693	0.146307	0.13834	0.519708	-0.15937	0.107839	0.552352	-0.066851	0.498039	0.826839	-0.0434035	0.661758	0.796229	0.116883	0.237354	0.810535	0.0739852	0.455421	0.865009	-0.0130199	0.895634	0.989075	0.00246701	0.980074	0.990849	0.158612	0.106077	0.355036	0.174207	0.0755123	0.273306	0.169522	0.0838394	0.256567	0.19474	0.0465129	0.167646	0.103294	0.296737	0.679713	0.0464285	0.639778	0.850687	0.182513	0.0636844	0.215745	0.0966044	0.329286	0.54957	-0.00554893	0.955418	0.97351	-0.109145	0.270066	0.451025	-0.039074	0.693719	0.865496	0.0544973	0.582692	0.797433	0.160465	0.105408	0.268173	-0.120231	0.226389	0.539201	-0.177012	0.0736627	0.661707	0.13745	0.164107	0.354963	0.12082	0.221816	0.65219
Q969P0	IGSF8	ENSG00000162729	0.0455817	0.607996	0.91666	0.030431	0.732092	0.998553	-0.0731235	0.447744	0.654995	0.0770983	0.387039	0.762625	-0.0540061	0.546481	0.861559	-0.00408397	0.963363	0.993277	-0.111963	0.206499	0.37949	-0.0759144	0.392516	0.874353	-0.0934894	0.29197	0.787696	0.0683747	0.443152	0.871447	-0.158277	0.0732134	0.219384	-0.0246699	0.781388	0.908819	-0.0822013	0.354389	0.622397	-0.158325	0.0731263	0.238646	-0.00492553	0.955821	0.979535	0.0551317	0.536512	0.831695	0.0158958	0.858655	0.943535	-0.127537	0.151392	0.359137	-0.0456917	0.608554	0.770986	-0.0462613	0.604089	0.750482	0.0291296	0.744122	0.851323	-0.11848	0.182862	0.461878	-0.0737857	0.407823	0.675514	-0.0829681	0.353741	0.567454	0.0494832	0.580625	0.809795	0.0823773	0.35719	0.841139	-0.0364456	0.682961	0.82735	0.098517	0.268574	0.694024
Q969U6	FBXW5	ENSG00000159069	-0.136053	0.127215	0.635443	0.0184358	0.837006	0.998553	0.0368358	0.703743	0.836392	-0.110528	0.217916	0.621636	0.0445822	0.621531	0.891827	-0.0554566	0.535744	0.849278	0.136904	0.12483	0.266645	-0.112036	0.209825	0.80885	0.0975375	0.275305	0.782073	0.186916	0.0361065	0.481832	-0.267487	0.00236404	0.0230836	-0.240906	0.00636554	0.0768369	-0.206298	0.019967	0.129253	-0.251931	0.00427286	0.0412709	-0.237356	0.00721126	0.0559234	-0.108626	0.225988	0.613759	-0.271199	0.00212884	0.0467078	-0.245393	0.00561335	0.0472819	-0.14289	0.110454	0.278078	-0.278257	0.0016058	0.0121125	-0.192215	0.0310638	0.0960515	-0.221793	0.012561	0.125188	-0.166444	0.0625016	0.265914	0.118724	0.187268	0.384056	0.079743	0.376693	0.683884	0.193214	0.0308595	0.645757	-0.212005	0.0171632	0.0850344	-0.10918	0.223617	0.654746
Q969V6	MRTFA	ENSG00000196588	-0.0448841	0.612105	0.91666	0.0248316	0.779145	0.998553	0.0218723	0.819757	0.903725	0.045558	0.608183	0.877021	0.104042	0.242513	0.685587	-0.0568004	0.520946	0.839607	-0.175465	0.0467059	0.13052	-0.138605	0.117232	0.757742	0.0406228	0.647611	0.92556	0.0539528	0.543675	0.910368	0.0329237	0.709994	0.840136	-0.0228567	0.796311	0.91474	-0.000423387	0.996186	0.998707	-0.0851624	0.33536	0.573333	-0.0934523	0.290263	0.511519	0.0472557	0.594868	0.860724	0.0882243	0.320115	0.631319	-0.0386567	0.663602	0.821289	-0.0339973	0.7021	0.834315	-0.0475589	0.592504	0.740774	0.049482	0.57761	0.736094	-0.0362249	0.683593	0.859083	-0.117039	0.186529	0.463861	-0.128345	0.148799	0.33227	0.179999	0.0420404	0.260206	0.239286	0.00652244	0.622762	-0.0963704	0.277287	0.492681	0.0410249	0.644359	0.900767
Q96A22	C11orf52	ENSG00000149300	-0.026037	0.777726	0.961365	0.0425978	0.644109	0.998553	0.0996245	0.319134	0.542007	0.0991101	0.283543	0.682303	0.0154971	0.86715	0.972821	-0.0152576	0.86863	0.971844	0.0998934	0.279736	0.467478	-0.0682294	0.460941	0.882654	-0.131169	0.155047	0.676168	0.142603	0.121837	0.650307	-0.217476	0.0170316	0.0859818	-0.0702502	0.445797	0.714859	-0.10947	0.233961	0.503936	-0.163135	0.0750282	0.241618	-0.0430274	0.640769	0.800858	-0.0579602	0.531234	0.82827	-0.0716906	0.438461	0.728447	-0.120058	0.193407	0.414722	-0.029609	0.749228	0.862578	-0.202214	0.0274229	0.0929264	-0.116947	0.20529	0.372746	-0.151207	0.100691	0.34867	-0.0223895	0.809018	0.923706	-0.0424588	0.648019	0.802517	-0.0866339	0.350912	0.663999	-0.0321364	0.729745	0.948032	-0.033341	0.718871	0.848107	0.0906768	0.326717	0.741731
Q96A23	CPNE4	ENSG00000196353	0.212662	0.0143601	0.321144	0.22312	0.0101238	0.771625	0.141359	0.135314	0.324082	0.049965	0.570885	0.859816	0.116938	0.185181	0.642067	0.163697	0.0607211	0.46086	0.0414551	0.636958	0.779323	-0.0468201	0.593965	0.930005	-0.0226873	0.796244	0.96289	0.000783883	0.99291	0.997678	-0.0826446	0.346143	0.562865	-0.0425212	0.628312	0.825315	0.0193953	0.825298	0.927484	0.001073	0.990258	0.99671	0.181332	0.0374508	0.14654	-0.166339	0.0575853	0.363418	-0.0466421	0.596795	0.826207	0.0482925	0.58386	0.767614	0.110614	0.208478	0.411118	-0.101484	0.248751	0.428778	-0.0643615	0.465177	0.643451	-0.0468236	0.595366	0.805925	0.167749	0.0554713	0.252052	0.0928847	0.293215	0.506325	-0.0429309	0.627688	0.83764	-0.043494	0.623178	0.925814	0.167743	0.0554794	0.179213	0.0503411	0.567986	0.873227
Q96A73	KIAA1191	ENSG00000122203	0.0139582	0.874757	0.975699	-0.105066	0.234181	0.983008	0.0350067	0.715294	0.843244	-0.0326673	0.713234	0.919343	-0.00838107	0.925195	0.981245	0.0206632	0.815493	0.956735	0.00339988	0.969497	0.984797	-0.0431477	0.627307	0.931664	0.216073	0.0139187	0.382591	0.0183126	0.836804	0.981001	-0.12858	0.144856	0.334613	-0.017618	0.842301	0.937049	-0.0657794	0.457141	0.704498	-0.135737	0.123603	0.320694	0.0241818	0.784783	0.88907	-0.174934	0.0473847	0.337953	-0.212095	0.0158216	0.145311	-0.140234	0.112946	0.301658	-0.0120608	0.892093	0.948586	-0.236116	0.00706309	0.0353495	-0.235187	0.00729746	0.033551	-0.160425	0.069351	0.289348	0.106655	0.228971	0.513078	0.247828	0.0047951	0.0423645	0.253184	0.00393297	0.115092	0.186911	0.0346379	0.648272	0.0642549	0.469409	0.671678	-0.0295756	0.739348	0.929702
Q96AB6	NTAN1	ENSG00000157045	0.00657464	0.942943	0.9895	0.044838	0.625306	0.998553	0.0802726	0.415635	0.630175	0.0151703	0.869375	0.962075	0.00871531	0.925053	0.981245	0.0369138	0.687703	0.914569	0.018413	0.841786	0.913187	-0.220046	0.0157383	0.559324	-0.0131034	0.887045	0.982804	0.120865	0.188518	0.715183	-0.0523614	0.568414	0.747944	-0.0645537	0.481773	0.741425	-0.0994203	0.277938	0.55287	-0.13453	0.141245	0.347556	-0.0873304	0.340852	0.563323	0.0442086	0.631621	0.877766	0.000280656	0.997573	0.999493	-0.0639962	0.48742	0.697498	-0.0341594	0.711093	0.840214	-0.0889196	0.334152	0.517647	-0.00199156	0.982777	0.990283	-0.112135	0.222704	0.511131	-0.148134	0.106383	0.354172	-0.0430952	0.641669	0.799653	0.17846	0.0521567	0.281326	0.140298	0.128046	0.711021	-0.0835647	0.364189	0.579521	0.0391852	0.670893	0.907908
Q96AD5	PNPLA2	ENSG00000177666	0.112567	0.34303	0.809763	0.113484	0.339089	0.998553	-0.0782648	0.542058	0.725108	-0.155795	0.188109	0.587052	0.185143	0.122164	0.571531	-0.0830042	0.485081	0.822268	0.103361	0.384185	0.574803	0.178379	0.131067	0.767523	0.0135484	0.909424	0.985208	0.0269506	0.820943	0.980468	0.0748698	0.529001	0.716717	0.0244542	0.83729	0.933759	0.0038451	0.974244	0.99014	-0.000307176	0.997942	0.99903	-0.0338775	0.776	0.884407	0.0343401	0.774595	0.932069	-0.0329612	0.78342	0.917922	-0.115643	0.333374	0.569101	-0.141217	0.236715	0.445296	0.148555	0.212988	0.385183	0.156859	0.188222	0.350566	0.00665293	0.955768	0.983155	-0.106855	0.37165	0.649651	0.0251974	0.833591	0.914197	-0.0561409	0.639496	0.843632	-0.0439751	0.713777	0.943875	-0.10102	0.398479	0.612428	-0.0977493	0.410663	0.787458
Q96AP0	ACD	ENSG00000102977	0.0494319	0.61482	0.91801	-0.213351	0.0281	0.896876	-0.00842497	0.935767	0.966195	0.0126177	0.898347	0.972943	0.0801922	0.418387	0.803485	0.0219976	0.822897	0.95888	0.0773851	0.430425	0.616238	-0.0570798	0.56112	0.922215	-0.102769	0.294499	0.790653	-0.072235	0.461823	0.877708	-0.0355609	0.717431	0.845504	-0.135865	0.16493	0.44527	-0.107711	0.271766	0.547074	-0.0949673	0.332872	0.570975	-0.218322	0.0245565	0.112288	-0.00567172	0.954209	0.987053	-0.0573572	0.56112	0.81098	-0.242859	0.012551	0.0766456	-0.20455	0.0363396	0.136593	-0.0166729	0.865944	0.922679	0.0492758	0.617649	0.766134	0.00337603	0.972734	0.990298	-0.16863	0.0855055	0.315851	-0.0540006	0.586137	0.760639	0.193994	0.0484692	0.273467	0.251412	0.0100412	0.622762	-0.232221	0.0171368	0.084958	0.0170191	0.863187	0.972148
Q96AP7	ESAM	ENSG00000149564	-0.0708786	0.432176	0.854614	-0.051957	0.564987	0.998553	-0.0609565	0.532816	0.719488	-0.0972938	0.282376	0.681584	0.181816	0.0441511	0.423631	-0.0197964	0.82655	0.960185	-0.117762	0.19271	0.360498	0.00620652	0.945456	0.988773	-0.0373914	0.680119	0.932526	-0.104957	0.244064	0.761742	0.188093	0.0356758	0.137642	0.0447976	0.619845	0.820993	0.0810913	0.368652	0.636062	0.165407	0.0652639	0.221777	-0.109699	0.22329	0.436963	0.0325753	0.719472	0.911614	0.123823	0.17064	0.473258	0.103754	0.251483	0.485242	-0.0544935	0.547763	0.730963	0.176933	0.0493191	0.141772	0.223669	0.0125188	0.049883	0.215663	0.0161467	0.141587	-0.112076	0.215237	0.499096	-0.0834726	0.358668	0.572134	-0.107504	0.236596	0.549285	0.00212623	0.981379	0.995818	-0.0979818	0.27897	0.494278	-0.0910038	0.314801	0.735932
Q96AT1	KIAA1143	ENSG00000163807	-0.0490403	0.587057	0.907778	-0.158124	0.0782023	0.935952	0.193878	0.0453961	0.163392	-0.0558525	0.537809	0.843288	0.0027556	0.975868	0.994539	-0.102233	0.256588	0.670688	-0.0075547	0.933633	0.965482	0.0291642	0.747803	0.953029	0.114232	0.206486	0.724255	0.117318	0.192582	0.720595	-0.0905429	0.315285	0.533874	-0.141603	0.115207	0.370824	-0.133816	0.136808	0.377665	-0.10478	0.244865	0.479837	-0.185355	0.0385005	0.148381	-0.0248624	0.784012	0.9351	-0.0257633	0.776387	0.915399	-0.0653888	0.470579	0.685299	-0.0692335	0.444831	0.652836	-0.109611	0.22556	0.401065	-0.0404563	0.655509	0.792451	-0.0587232	0.517082	0.757288	-0.136499	0.130617	0.389387	-0.124543	0.16991	0.362737	-0.0368284	0.685909	0.867988	0.0541249	0.552123	0.908328	-0.159873	0.0761173	0.217837	-0.0525409	0.562221	0.87178
Q96B23	C18orf25	ENSG00000152242	0.0382292	0.700021	0.941254	-0.0998503	0.313218	0.998553	0.101392	0.344431	0.566522	-0.112991	0.255795	0.658338	0.0588379	0.556922	0.866644	0.0740916	0.454771	0.805908	0.0226991	0.819088	0.899565	-0.158706	0.107586	0.752617	0.0864171	0.383063	0.83487	-0.0169239	0.865266	0.984567	-0.159614	0.105561	0.276295	-0.0991227	0.316775	0.612519	-0.0774945	0.434263	0.686017	-0.129228	0.191066	0.416803	0.0664928	0.502448	0.701111	-0.0496827	0.616476	0.871725	-0.0265342	0.789182	0.920829	-0.11521	0.244183	0.47604	-0.0440771	0.656838	0.804665	-0.168334	0.0876101	0.210286	-0.0316082	0.750086	0.855217	-0.104461	0.291284	0.577466	0.0137585	0.88975	0.955509	-0.0462845	0.642467	0.800195	0.118824	0.231909	0.54512	0.146489	0.139802	0.717493	0.0142495	0.885842	0.942977	-0.111946	0.26025	0.689095
Q96B36	AKT1S1	ENSG00000204673	-0.0182544	0.841819	0.971049	-0.0362015	0.692199	0.998553	-0.157267	0.107397	0.280818	-0.164166	0.0719704	0.397355	0.0462486	0.615953	0.889441	-0.167886	0.0645426	0.465763	0.0724644	0.429602	0.615744	0.200638	0.0273422	0.578429	-0.0509508	0.578894	0.900092	-0.00362846	0.968493	0.996051	0.0178959	0.844886	0.922675	-0.0794763	0.384199	0.669726	0.0136523	0.881357	0.951447	0.0634569	0.487438	0.700978	-0.040491	0.6579	0.811561	-0.027272	0.766517	0.928136	-0.0618856	0.500107	0.771639	0.0683495	0.456325	0.672772	-0.104425	0.254338	0.466076	0.111117	0.224993	0.400333	0.203703	0.0250246	0.0820067	0.113394	0.215574	0.503202	-0.120027	0.189744	0.468988	0.105334	0.252216	0.461967	-0.0664148	0.471083	0.747723	-0.00122835	0.989376	0.997986	-0.0771734	0.400151	0.61287	-0.206147	0.0232984	0.283843
Q96B45	BORCS7	ENSG00000166275	0.0702129	0.436522	0.85687	0.114005	0.205536	0.968615	-0.0524673	0.59146	0.759164	-0.0525426	0.562208	0.857141	0.0209667	0.817949	0.95932	-0.0343199	0.703971	0.919578	0.0502958	0.579066	0.736929	0.143217	0.112549	0.754637	0.00878221	0.92288	0.987114	0.0567261	0.531458	0.904324	-0.0521511	0.563533	0.743293	0.0020687	0.981733	0.993047	0.0448336	0.619564	0.814832	0.0816705	0.36523	0.602807	0.208192	0.0198133	0.100198	-0.0325411	0.719754	0.911672	-0.00917915	0.919406	0.971264	0.0842261	0.352341	0.586005	0.0875909	0.333367	0.553629	-0.0130179	0.885896	0.934163	0.0703842	0.437282	0.617358	0.0327135	0.718332	0.878745	0.0293017	0.746654	0.891923	0.0464199	0.610163	0.777065	-0.142254	0.116518	0.397591	-0.139134	0.124834	0.710844	0.13122	0.146308	0.329374	-0.0757825	0.402854	0.783938
Q96B54	ZNF428	ENSG00000131116	0.163321	0.102701	0.60533	0.0802211	0.425182	0.998553	0.166829	0.124721	0.308963	0.130757	0.192458	0.594046	-0.159146	0.115623	0.563936	0.117541	0.241747	0.655181	0.229262	0.0217651	0.0735082	-0.0208551	0.836829	0.97008	0.0724953	0.473508	0.871222	0.0448721	0.655908	0.946782	-0.213955	0.031682	0.128054	0.012618	0.900337	0.960256	0.0487437	0.628345	0.820025	-0.0712847	0.478705	0.694754	0.163526	0.102263	0.271716	-0.138216	0.17026	0.54701	-0.15637	0.120277	0.402175	-0.0863538	0.392951	0.621067	0.0333781	0.741644	0.858246	-0.155879	0.12146	0.264121	-0.103525	0.305365	0.488529	-0.231911	0.020249	0.157811	0.0219701	0.828235	0.931393	0.22707	0.0238067	0.105136	0.0990581	0.329312	0.643534	0.0779333	0.443233	0.869578	0.086069	0.394519	0.608935	0.137668	0.169792	0.591019
Q96B70	LENG9	ENSG00000275183	0.107033	0.221885	0.731851	-0.0704551	0.42211	0.998553	0.223443	0.0173605	0.0878943	-0.00996753	0.910036	0.976191	0.276202	0.00146823	0.167001	0.00235004	0.978665	0.996836	-0.0778955	0.376505	0.56766	0.133611	0.128155	0.762024	-0.175384	0.0451036	0.475001	-0.0714851	0.417147	0.857154	0.0372498	0.671534	0.81671	-0.059367	0.498924	0.74856	-0.0478839	0.585599	0.792889	-0.116439	0.183655	0.407044	-0.154255	0.0773982	0.229403	0.0275094	0.755116	0.923076	-0.0316046	0.720079	0.889937	-0.143527	0.10195	0.284167	-0.113576	0.196475	0.396129	0.112989	0.198814	0.367818	0.109573	0.212817	0.38308	-0.048953	0.578719	0.795237	-0.142333	0.104862	0.352239	-0.0455803	0.606592	0.775715	0.00515711	0.953563	0.983354	0.0254202	0.774049	0.954372	-0.168802	0.0539342	0.175924	0.0433977	0.622592	0.893917
Q96B77	TMEM186	ENSG00000184857	0.118907	0.184793	0.694653	-0.044828	0.618182	0.998553	-0.146348	0.132538	0.320214	0.182871	0.0412249	0.323505	-0.0503029	0.579012	0.873194	-0.0530742	0.555033	0.85717	0.0813158	0.365375	0.556748	0.0955191	0.287352	0.833052	-0.0960646	0.284596	0.785073	0.0529708	0.55741	0.917826	-0.011088	0.901928	0.954162	-0.0667259	0.45787	0.724562	-0.0885635	0.324057	0.596787	-0.114906	0.20012	0.42818	-0.114185	0.202977	0.412035	-0.0175594	0.845892	0.953117	-0.0704201	0.435167	0.727382	-0.129857	0.148915	0.355446	-0.188903	0.0348737	0.133384	0.125387	0.163533	0.324831	0.209771	0.0188779	0.0666324	-0.0185612	0.837218	0.933822	-0.0730216	0.418351	0.683042	-0.0134064	0.882515	0.940737	-0.054838	0.545231	0.788646	-0.0267368	0.768173	0.953781	-0.152261	0.0900509	0.239598	0.205349	0.0215993	0.275766
Q96B96	TMEM159	ENSG00000011638	0.157571	0.073384	0.545017	0.16505	0.0605763	0.919236	0.0836128	0.38295	0.602226	0.0516316	0.561172	0.856958	0.160917	0.069593	0.495843	-0.0230967	0.79422	0.949719	-0.133643	0.13107	0.275554	-0.0217567	0.806664	0.963435	0.00911447	0.918348	0.986912	-0.10045	0.25736	0.770502	0.367353	1.71325553979251e-05	0.000894134	0.0420197	0.635015	0.829223	0.0237292	0.788715	0.907769	0.141726	0.107738	0.295094	-0.0175645	0.842773	0.922952	0.145886	0.0990129	0.447587	0.203382	0.0207937	0.168886	0.0444468	0.616968	0.791605	-0.152736	0.0839859	0.234869	0.273926	0.00168244	0.0125315	0.251902	0.0039793	0.021691	0.243557	0.00541311	0.0852177	0.0327711	0.712363	0.871857	-0.218597	0.0131773	0.0748945	-0.074978	0.400268	0.697894	0.0745336	0.403074	0.857833	-0.0349655	0.694034	0.833834	0.0349181	0.694428	0.915718
Q96BH1	RNF25	ENSG00000163481	0.0989118	0.259163	0.753389	0.0705065	0.421771	0.998553	0.203745	0.0304249	0.125134	-0.0671822	0.445805	0.795767	-0.0301181	0.733736	0.930825	-0.0643586	0.463466	0.811012	-0.0723438	0.411559	0.599897	-0.0850018	0.334387	0.852183	0.064743	0.46253	0.86829	0.100624	0.252804	0.768083	-0.204948	0.0184056	0.0903782	-0.0773967	0.37773	0.663523	-0.107991	0.217752	0.483448	-0.169174	0.0524798	0.193856	-0.0871551	0.320367	0.543491	-0.142803	0.103707	0.452307	-0.0862423	0.327355	0.637864	-0.150741	0.0856858	0.257047	-0.0212591	0.809542	0.898147	-0.172197	0.0492162	0.141581	-0.0566459	0.520455	0.690958	-0.00987838	0.910837	0.962655	0.000796284	0.992798	0.998746	-0.00872043	0.921559	0.961346	0.0222894	0.801261	0.918752	0.0846214	0.33845	0.830813	-0.0502867	0.568405	0.74755	-0.00418977	0.962119	0.993769
Q96BN2	TADA1	ENSG00000152382	-0.0561673	0.52238	0.887388	-0.0456026	0.603606	0.998553	0.225075	0.016538	0.0858672	-0.115828	0.187688	0.586212	0.22874	0.00885391	0.254958	0.0443238	0.613807	0.880254	-0.00950487	0.914196	0.955322	-0.0684345	0.437352	0.881432	-0.0803472	0.361622	0.823332	-0.0608294	0.490074	0.887951	-0.085829	0.327813	0.545177	-0.023997	0.78476	0.910406	-0.04456	0.611917	0.809084	-0.155921	0.0742145	0.24045	-0.0756655	0.388523	0.60613	-0.0998839	0.25633	0.643984	-0.0851826	0.333357	0.644573	-0.159502	0.0687964	0.227476	-0.051344	0.56029	0.739722	-0.118111	0.179079	0.345005	-0.0850054	0.334367	0.517981	-0.111336	0.205505	0.488279	-0.0734569	0.404381	0.673185	0.0665664	0.451763	0.654158	0.105499	0.232247	0.545416	0.036066	0.683732	0.934047	-0.0752356	0.393067	0.6075	-0.113421	0.19709	0.624511
Q96BP2	CHCHD1	ENSG00000172586	-0.0166874	0.852279	0.971107	-0.0336868	0.706928	0.998553	-0.0986597	0.3097	0.532381	0.102712	0.252424	0.655655	-0.185022	0.0388574	0.403777	-0.00427129	0.961988	0.993277	0.200352	0.0244874	0.0801104	0.095549	0.287201	0.833052	0.110918	0.216287	0.730608	0.0890609	0.321336	0.812174	-0.0682607	0.445736	0.651687	0.10592	0.235943	0.534078	0.145499	0.102642	0.32492	0.118862	0.183194	0.40671	0.22825	0.00985195	0.0661714	-0.0579595	0.519153	0.823467	-0.0736847	0.412227	0.710723	0.182094	0.0412779	0.164685	0.174988	0.0500186	0.167843	0.0376896	0.675218	0.800397	0.0617039	0.492476	0.666549	0.139782	0.118504	0.376113	0.254948	0.00396381	0.0773143	0.278344	0.00167188	0.0223973	-0.0924464	0.305176	0.619659	-0.136992	0.127653	0.71088	0.25465	0.00400775	0.0357921	0.076791	0.392746	0.779036
Q96BZ8	LENG1	ENSG00000105617	0.0564995	0.521535	0.887388	-0.0751881	0.393367	0.998553	-0.0325951	0.732972	0.855506	-0.0112913	0.898543	0.972943	0.0844131	0.341546	0.757639	0.0611419	0.487843	0.822741	0.0105375	0.905284	0.951541	0.048004	0.587573	0.930005	0.0121629	0.890759	0.983277	0.129833	0.14095	0.668443	-0.157335	0.0726996	0.218495	0.07732	0.380051	0.666254	0.0479694	0.586382	0.793249	0.0726241	0.409744	0.642091	0.091654	0.297798	0.519356	-0.0611252	0.48966	0.80488	-0.0647814	0.464012	0.746361	0.0693268	0.433183	0.652478	0.0822093	0.352447	0.571792	-0.161584	0.0662633	0.172288	-0.162882	0.0640847	0.16282	-0.0387381	0.66169	0.846175	0.0898742	0.309207	0.595163	0.163037	0.0648784	0.198063	0.0773687	0.383485	0.686929	0.00980649	0.912172	0.983249	0.0877962	0.320572	0.539221	0.0250516	0.77724	0.942893
Q96C92	ENTR1	ENSG00000165689	0.0861975	0.393811	0.837237	0.148573	0.140144	0.949587	-0.116606	0.290829	0.513572	-0.0979455	0.3348	0.724347	0.0419852	0.681453	0.909232	-0.0532041	0.59908	0.876618	-0.185604	0.0644858	0.166029	0.0821178	0.416661	0.878792	0.0760631	0.451955	0.863496	-0.0851084	0.402264	0.848236	0.00374856	0.970473	0.986827	-0.140951	0.161878	0.441951	-0.121247	0.229494	0.497366	-0.015867	0.875493	0.942247	-0.0496842	0.623498	0.790528	-0.104641	0.302645	0.68373	-0.00277504	0.978252	0.993012	-0.0249933	0.806023	0.906853	-0.109357	0.281254	0.497459	0.0930568	0.359597	0.544124	0.0870768	0.391429	0.576328	0.0164336	0.871742	0.94642	-0.0169459	0.867779	0.94765	-0.134676	0.186119	0.382805	-0.194773	0.0546226	0.28815	-0.0216561	0.832374	0.970181	-0.0620325	0.541885	0.729185	-0.115608	0.254494	0.681466
Q96CD2	PPCDC	ENSG00000138621	0.0387317	0.702023	0.941495	-0.132471	0.188895	0.968615	0.254799	0.0186057	0.0913609	-0.00469791	0.963	0.991077	0.181326	0.0739622	0.502448	0.154016	0.126031	0.546259	-0.141088	0.163633	0.320706	-0.0137246	0.892747	0.982141	-0.00449322	0.964793	0.994295	-0.0204284	0.840123	0.981001	-0.136182	0.176694	0.375354	-0.159486	0.112973	0.368184	-0.220473	0.0275093	0.154532	-0.202339	0.043499	0.1731	-0.227836	0.0226205	0.107039	-0.126681	0.211487	0.600119	-0.119783	0.237623	0.550674	-0.261295	0.00899137	0.0624667	-0.19328	0.0552622	0.18018	-0.047311	0.641917	0.77876	0.00841828	0.934091	0.965597	-0.15316	0.13015	0.392841	-0.196041	0.0518082	0.244302	-0.0785906	0.441765	0.645149	-0.058706	0.565833	0.798728	0.00183743	0.985674	0.996739	-0.229976	0.0220241	0.100233	-0.0511229	0.613466	0.890047
Q96CF2	CHMP4C	ENSG00000164695	-0.124742	0.164011	0.679259	-0.0987697	0.271188	0.993067	0.119112	0.217344	0.431976	-0.0518831	0.565542	0.857142	0.0301839	0.739297	0.931668	-0.0613428	0.495016	0.825935	-0.349154	6.5855258585934e-05	0.00080612	0.017348	0.847724	0.973799	0.0776551	0.389354	0.838387	-0.0593773	0.510686	0.893039	0.0409838	0.648642	0.802924	-0.106065	0.237188	0.534904	-0.156127	0.08085	0.281553	-0.132677	0.138606	0.344907	-0.206887	0.0201058	0.101082	0.009737	0.914177	0.974214	-0.0124465	0.890427	0.956825	-0.146539	0.10295	0.285385	-0.203846	0.0225979	0.101599	0.0815263	0.36608	0.550438	0.154795	0.0847659	0.199674	0.0234489	0.795196	0.916731	-0.203982	0.0225055	0.16763	-0.165511	0.0661976	0.200593	-0.0489949	0.588933	0.815217	0.0319329	0.72478	0.94624	-0.21696	0.0150847	0.0789389	-0.042068	0.641347	0.899974
Q96CM3	RPUSD4	ENSG00000165526	0.0244779	0.81584	0.96814	-0.0626333	0.550887	0.998553	-0.158975	0.161695	0.359923	0.234504	0.0236644	0.263341	0.0695204	0.512592	0.849262	-0.164073	0.116059	0.537436	0.182547	0.0815685	0.197318	0.217118	0.0376252	0.645888	-0.115309	0.273719	0.779863	-0.054788	0.601947	0.933435	0.131572	0.208699	0.416858	0.0691061	0.510404	0.754085	0.0631437	0.54764	0.769242	0.0172689	0.869499	0.939039	-0.117052	0.263828	0.483926	0.0754364	0.474803	0.796728	0.101973	0.333424	0.644573	0.00964003	0.927332	0.967542	-0.205112	0.0498353	0.167603	0.255492	0.0139703	0.0573971	0.209095	0.0454662	0.126738	0.0499442	0.63636	0.83231	-0.122834	0.243413	0.529462	-0.0869721	0.412361	0.622206	-0.173395	0.10024	0.372237	-0.195798	0.062883	0.656006	-0.176282	0.0927796	0.243966	0.253596	0.0141767	0.239549
Q96CM8	ACSF2	ENSG00000167107	0.0211942	0.817515	0.96814	0.04145	0.651693	0.998553	0.171708	0.0844134	0.241574	-0.0955421	0.299255	0.695712	0.0830498	0.369209	0.770803	0.0134033	0.88399	0.974072	-0.3956	7.74719861618145e-06	0.000161728	-0.0349086	0.705046	0.94857	-0.122532	0.182449	0.699395	-0.150621	0.100573	0.614091	0.144205	0.114555	0.28963	0.0159797	0.861894	0.944147	-0.0715981	0.435152	0.686782	-0.0890317	0.331492	0.56924	-0.136896	0.134319	0.322696	0.159519	0.081803	0.41662	0.228477	0.0120754	0.124687	-0.0667986	0.468518	0.683443	-0.130856	0.154276	0.33998	0.124164	0.176648	0.341791	0.0960083	0.296892	0.480453	-0.00884927	0.923579	0.967925	-0.0853823	0.353812	0.633551	-0.375045	2.63942414879814e-05	0.00275093	-0.0897491	0.331711	0.645592	0.0524505	0.571042	0.912049	-0.128798	0.160919	0.350519	-0.0448678	0.62654	0.896516
Q96CN4	EVI5L	ENSG00000142459	0.0335077	0.702892	0.941579	-0.0112582	0.898053	0.998553	-0.160704	0.0890596	0.250235	0.0101716	0.908202	0.975918	0.00411554	0.962935	0.990957	-0.113388	0.195486	0.614543	0.223218	0.0100897	0.0404427	-0.0471058	0.591713	0.930005	-0.0436788	0.618981	0.915532	0.263435	0.00236469	0.289079	-0.148311	0.0896681	0.249994	0.00342092	0.968946	0.987966	0.00237316	0.978455	0.99233	-0.0647658	0.460636	0.681884	-0.0178425	0.839087	0.921053	-0.114186	0.194065	0.578206	-0.148813	0.0898139	0.347575	-0.0935454	0.287897	0.525577	-0.0191945	0.827737	0.910357	-0.155916	0.0753494	0.188227	-0.179926	0.0397422	0.115013	-0.112339	0.201423	0.483615	-0.0816966	0.353589	0.633551	0.190826	0.0296478	0.119395	0.0942563	0.286114	0.600881	-0.0107589	0.903304	0.982989	-0.043958	0.618102	0.785621	0.0219458	0.803512	0.953382
Q96CT2	KLHL29	ENSG00000119771	0.0158022	0.883149	0.977944	-0.054951	0.609025	0.998553	0.0364309	0.754708	0.86835	-0.00445138	0.966976	0.991889	0.113156	0.293858	0.722019	-0.0207331	0.847075	0.964731	-0.0855257	0.425507	0.612033	0.115293	0.281978	0.832332	0.0370211	0.730518	0.946729	-0.180135	0.0930691	0.607484	0.298198	0.00453538	0.0354209	0.026235	0.807197	0.9204	-0.00853684	0.936715	0.974537	0.0897815	0.402753	0.636428	-0.0426736	0.691315	0.832104	0.117633	0.272257	0.658807	0.115621	0.280599	0.595425	-8.57866e-05	0.999363	0.999735	0.0296219	0.782884	0.881522	0.180159	0.0911352	0.21573	0.0424638	0.692756	0.82043	0.131887	0.217941	0.506126	0.111387	0.298708	0.585589	-0.15872	0.139672	0.319375	-0.0159845	0.88249	0.95222	0.0267736	0.804434	0.963838	0.0223948	0.834986	0.917024	0.0313623	0.77047	0.940419
Q96CX6	LRRC58	ENSG00000163428	-0.0214312	0.841093	0.971049	0.125196	0.239699	0.983008	0.0910507	0.424849	0.638679	0.185554	0.0799537	0.417272	0.0926451	0.390611	0.783401	0.139169	0.190808	0.607843	-0.0046105	0.9656	0.982723	-0.0643127	0.547028	0.915727	-0.119033	0.263807	0.769505	0.101087	0.343118	0.825452	-0.160416	0.130951	0.31302	-0.0201684	0.850344	0.939322	-0.00140296	0.989529	0.995932	-0.0576182	0.589596	0.776477	0.0499179	0.640332	0.800571	-0.00411382	0.969304	0.990794	0.0888507	0.40497	0.705614	-0.013072	0.902674	0.957596	0.106476	0.317871	0.537368	-0.0742603	0.486674	0.657986	0.0595144	0.577388	0.736076	0.115103	0.28001	0.568859	0.0180625	0.865817	0.946964	-0.119225	0.265778	0.478189	0.0164865	0.878126	0.951149	0.127979	0.232008	0.780294	0.0721806	0.498993	0.696336	0.164165	0.12207	0.513567
Q96D05	FAM241B	ENSG00000171224	0.118601	0.17727	0.690138	0.0667663	0.448633	0.998553	0.0828503	0.38298	0.602226	0.078559	0.374308	0.75487	-0.0087853	0.921287	0.98091	0.14295	0.103349	0.517883	0.0224497	0.799862	0.886644	0.0147919	0.867343	0.977451	-0.0734829	0.40605	0.844812	-0.0464324	0.599875	0.932468	-0.170849	0.0510467	0.173694	-0.0351924	0.68985	0.85806	-0.001865	0.983133	0.994072	-0.0698159	0.428134	0.656132	-0.0473569	0.591177	0.767824	-0.0647446	0.464266	0.790582	-0.0761663	0.389076	0.693197	-0.0588763	0.505803	0.711625	0.00187491	0.983109	0.993781	-0.141851	0.107423	0.242222	0.00318983	0.971268	0.98516	-0.0662691	0.453791	0.712641	-0.0732816	0.40734	0.675514	0.0928193	0.295458	0.508669	0.166939	0.0586382	0.298761	0.163916	0.0634275	0.656006	-0.0452335	0.609336	0.77974	0.112196	0.203766	0.633609
Q96D09	GPRASP2	ENSG00000158301	0.04902	0.579682	0.904924	-0.15171	0.0848818	0.935952	0.089984	0.34762	0.569342	0.0372095	0.675472	0.904246	-0.0730657	0.412426	0.799797	0.237867	0.00642751	0.329647	0.335569	9.50396776719931e-05	0.0010701	-0.146461	0.0963591	0.739426	0.151975	0.0843317	0.578187	0.0574739	0.517658	0.897104	-0.364202	2.04719305272327e-05	0.000998186	-0.0888104	0.314992	0.612019	-0.0578461	0.513289	0.745983	-0.129056	0.143363	0.350558	0.134347	0.127529	0.312412	-0.164862	0.061896	0.37263	-0.268827	0.00206665	0.0458702	-0.0334124	0.706989	0.85059	0.202544	0.021336	0.0983217	-0.427683	4.29693853387647e-07	3.63007687226254e-05	-0.418792	7.84268316067482e-07	5.88125094495654e-05	-0.162437	0.0658846	0.282405	0.21676	0.013611	0.134439	0.288079	0.00097563	0.0167807	0.230496	0.00885683	0.143921	0.129514	0.145101	0.721769	0.198551	0.0240919	0.106396	0.0562655	0.526515	0.852222
Q96D15	RCN3	ENSG00000142552	0.0966146	0.276065	0.769135	0.209939	0.0169443	0.857507	0.00501254	0.958551	0.978051	-0.120931	0.173906	0.568693	-0.0482118	0.590398	0.880353	-0.00820743	0.92645	0.984704	-0.0957957	0.280176	0.467807	0.0714803	0.420826	0.879692	0.0963456	0.277411	0.782298	0.010364	0.907567	0.989212	-0.0526167	0.553713	0.735491	-0.0398131	0.654177	0.839486	-0.00727677	0.93477	0.97425	-0.0707975	0.425289	0.654023	0.123166	0.164354	0.362986	-0.0843715	0.3437	0.713977	0.037296	0.675975	0.866992	0.0138371	0.876805	0.942809	0.0817636	0.358874	0.57797	-0.00891221	0.920469	0.953299	0.187065	0.0344866	0.103688	0.0368903	0.679304	0.856644	0.110804	0.213077	0.49702	-0.0674189	0.451379	0.654108	-0.0599314	0.503293	0.766774	-0.0492285	0.582577	0.914971	0.128375	0.148703	0.332963	-0.132007	0.137451	0.540016
Q96DC8	ECHDC3	ENSG00000134463	0.106632	0.223633	0.733327	0.0523303	0.551229	0.998553	-0.0362675	0.70293	0.835812	0.0300811	0.73305	0.924269	0.115981	0.188829	0.643195	0.217337	0.0123057	0.356194	-0.0594487	0.499995	0.675616	-0.0182818	0.835809	0.97008	-0.183032	0.036391	0.455008	0.0143026	0.871196	0.985032	0.0399779	0.649019	0.802924	-0.00975545	0.911602	0.96389	0.0112521	0.898109	0.959347	0.064549	0.462142	0.683174	-0.0982428	0.262415	0.482792	0.0378694	0.667607	0.891532	0.0405064	0.645974	0.853606	0.0374548	0.671034	0.826903	-0.082729	0.347519	0.567612	0.0732374	0.405791	0.587503	0.0857957	0.329876	0.514014	-0.00423371	0.961722	0.985401	-0.193511	0.026789	0.179929	-0.0407651	0.64516	0.80116	-0.0137682	0.876448	0.950799	0.0628158	0.477708	0.878899	-0.130863	0.136263	0.315592	0.0302828	0.731328	0.927702
Q96DF8	ESS2	ENSG00000100056	-0.251547	0.00388996	0.19535	-0.0840439	0.341769	0.998553	-0.100749	0.292744	0.515848	0.107964	0.223278	0.626444	0.0143347	0.872412	0.973202	0.0167863	0.849656	0.965301	0.0264482	0.766068	0.864569	0.0619926	0.485228	0.888384	0.0396416	0.655572	0.928357	0.132821	0.133478	0.659842	0.0667386	0.450591	0.654559	0.119029	0.177392	0.461029	0.132785	0.132057	0.371722	0.104443	0.236981	0.470671	0.206167	0.0186075	0.0958801	0.169483	0.0548411	0.359665	0.149421	0.0910128	0.349168	0.201434	0.0220738	0.111057	0.202123	0.0216135	0.0990757	0.0789718	0.373677	0.557737	0.0175002	0.843949	0.910555	0.119119	0.178769	0.457374	0.144289	0.102805	0.348623	-0.0289171	0.745924	0.862902	-0.00160192	0.985682	0.995443	0.0189825	0.831581	0.970181	0.208224	0.0178864	0.087329	0.0899459	0.310725	0.730722
Q96DU7	ITPKC	ENSG00000086544	0.0692723	0.429962	0.853666	-0.0347111	0.69275	0.998553	0.138478	0.143542	0.335806	-0.239498	0.0058669	0.157502	0.166753	0.057932	0.465626	-0.10491	0.231244	0.646759	-0.357785	2.72223840531716e-05	0.000413909	0.0824913	0.34891	0.855822	-0.0391834	0.656792	0.928662	-0.180833	0.0387376	0.488225	0.197342	0.0233244	0.105788	-0.0972282	0.267399	0.56617	-0.124761	0.154061	0.404338	-0.0585071	0.505173	0.714382	-0.249009	0.00398707	0.0385412	-0.00678315	0.938708	0.981827	-0.00303302	0.972573	0.990918	-0.156719	0.0738407	0.237873	-0.250947	0.00383898	0.0322658	0.120192	0.171487	0.334411	0.117676	0.180699	0.34049	0.0211086	0.810866	0.924525	-0.202088	0.0206256	0.162233	-0.140757	0.110191	0.273846	0.0325535	0.713112	0.884547	0.0431031	0.626307	0.926137	-0.261477	0.00255526	0.0264569	-0.231385	0.0078342	0.183764
Q96DX4	RSPRY1	ENSG00000159579	0.130591	0.135566	0.649924	0.00933641	0.915385	0.998553	0.276555	0.00302496	0.0289526	0.0308068	0.726861	0.92296	0.224215	0.0103326	0.270539	0.0618644	0.481007	0.821496	0.00247382	0.977628	0.989024	-0.0415865	0.637197	0.93516	-0.186074	0.0333439	0.45102	0.0506542	0.565578	0.921206	-0.129811	0.137936	0.323969	-0.124017	0.156549	0.4359	-0.154373	0.0771693	0.276207	-0.293989	0.000622819	0.0120871	-0.266353	0.00202173	0.0266369	-0.10958	0.21279	0.601387	-0.146116	0.0958547	0.357064	-0.306372	0.000372336	0.00912992	-0.327938	0.000131442	0.00415073	-0.0841761	0.339121	0.522932	0.0408639	0.643064	0.783566	-0.242757	0.00520971	0.0845302	-0.282078	0.001098	0.0507162	-0.0171307	0.846608	0.922162	0.159547	0.0698045	0.324434	0.160131	0.0687746	0.661707	-0.316679	0.000228587	0.00630573	0.0258195	0.769725	0.940419
Q96DZ5	CLIP3	ENSG00000105270	0.12737	0.184834	0.694653	0.0637345	0.508298	0.998553	0.181069	0.0790837	0.231674	0.0830165	0.390777	0.764821	0.0493296	0.61048	0.888877	-0.115423	0.229845	0.646759	0.141191	0.141213	0.28959	-0.203986	0.0325562	0.60598	0.226726	0.0172255	0.403181	-0.00603788	0.950315	0.995453	0.124289	0.195775	0.401212	0.0353315	0.714036	0.871557	0.0631619	0.512123	0.745363	0.0805731	0.402724	0.636428	0.0725996	0.451013	0.65861	0.0896669	0.353809	0.719769	0.0068839	0.943364	0.980297	0.0623227	0.51971	0.721986	0.0538662	0.578006	0.751274	-0.00706141	0.941906	0.964892	-0.109838	0.255552	0.435447	-0.0203741	0.833448	0.932104	0.000344552	0.997163	0.999804	0.0737785	0.447947	0.650365	0.0481444	0.620744	0.833848	0.0129756	0.893969	0.981262	0.0565267	0.559342	0.740827	0.0900205	0.351907	0.758829
Q96E09	FAM122A	ENSG00000187866	0.0758751	0.412133	0.846247	0.0585016	0.527398	0.998553	0.00286408	0.977438	0.989091	-0.0470852	0.612638	0.879066	-0.0660683	0.479108	0.831753	0.0975305	0.291325	0.698818	0.0845165	0.362854	0.554727	-0.101112	0.275953	0.82979	0.0401524	0.665961	0.930715	-0.067779	0.465837	0.878877	0.12719	0.168067	0.363423	0.0461149	0.618477	0.82067	0.0925164	0.316957	0.591745	0.14785	0.108567	0.296631	-0.0245414	0.791064	0.893562	0.086771	0.348069	0.715658	0.0952303	0.302908	0.616186	0.0531715	0.565753	0.757082	-0.0171766	0.852907	0.926965	0.122871	0.183103	0.349638	0.119615	0.195069	0.359218	0.0194809	0.833443	0.932104	-0.0469123	0.612414	0.818672	-0.0132613	0.886664	0.943164	0.111722	0.228407	0.541503	0.107892	0.244857	0.782647	-0.0378773	0.682556	0.827228	-0.0540646	0.560927	0.870972
Q96E29	MTERF3	ENSG00000156469	0.00948049	0.920257	0.984069	-0.101599	0.2821	0.993067	-0.105087	0.310818	0.533662	-0.00621072	0.94771	0.987049	-0.0330921	0.729058	0.930226	0.0965047	0.307056	0.713403	0.0407853	0.666579	0.79948	-0.0080931	0.931896	0.988586	-0.0580694	0.539416	0.889579	-0.00280385	0.976487	0.996448	-0.116007	0.219025	0.428617	-0.100753	0.28615	0.583485	-0.066028	0.48519	0.725719	-0.0277085	0.769796	0.889172	-0.0871108	0.356741	0.57777	-0.169267	0.0730882	0.400947	-0.11542	0.223467	0.535213	-0.0297284	0.754605	0.877533	-0.141536	0.134822	0.315183	-0.174062	0.0652075	0.170502	-0.0297554	0.754389	0.857306	0.0628517	0.508389	0.752173	-0.0598677	0.528766	0.760273	0.0658625	0.490223	0.687203	0.044277	0.642967	0.845612	0.0169128	0.859514	0.97298	-0.0847024	0.372397	0.587363	-0.103254	0.274295	0.699811
Q96EB6	SIRT1	ENSG00000096717	-0.120231	0.185297	0.694653	-0.0822306	0.365888	0.998553	0.221762	0.021696	0.101379	-0.122311	0.179561	0.576446	-0.0073358	0.936351	0.984666	-0.0623047	0.493595	0.825476	-0.132255	0.14646	0.297464	0.0251079	0.78369	0.960067	0.0265942	0.771227	0.957249	0.0116492	0.898664	0.989075	-0.147905	0.102554	0.270721	-0.158332	0.0802721	0.306894	-0.140374	0.121475	0.355854	-0.176226	0.0512034	0.190968	-0.189868	0.0354301	0.142088	-0.171969	0.0582194	0.365005	-0.153253	0.0919354	0.351381	-0.231826	0.010189	0.0675537	-0.0735681	0.420639	0.634488	-0.0469254	0.607773	0.753073	0.091681	0.315214	0.49861	-0.0162943	0.858617	0.941092	-0.145428	0.109981	0.359205	0.0384929	0.675083	0.822062	-0.0233802	0.799073	0.918072	-0.0807369	0.378683	0.849881	-0.16095	0.076558	0.218688	-0.153093	0.0922787	0.46798
Q96EI5	TCEAL4	ENSG00000133142	0.0949872	0.290057	0.777107	-0.0580515	0.518488	0.998553	0.139594	0.147701	0.340449	-0.0441182	0.625168	0.881979	-0.0172232	0.849418	0.966841	0.102565	0.253109	0.665992	0.189988	0.0331049	0.100948	-0.0270706	0.763495	0.95457	0.0678447	0.450348	0.863496	-0.0631382	0.482453	0.884211	-0.21265	0.0168203	0.0851932	-0.132318	0.139686	0.411403	-0.0710624	0.429105	0.683655	-0.123423	0.168548	0.387326	0.0137789	0.878293	0.940906	-0.176667	0.0487364	0.338384	-0.241497	0.00666413	0.0878391	-0.0900962	0.317688	0.55554	-0.0893264	0.321857	0.5414	-0.152962	0.0885644	0.211656	-0.0249569	0.782344	0.875011	-0.150611	0.0936318	0.334807	-0.0716496	0.427172	0.689987	0.227888	0.010911	0.067099	0.13453	0.136312	0.43398	0.0242793	0.788958	0.956507	-0.042463	0.638217	0.797926	-0.0428799	0.634919	0.899323
Q96EK6	GNPNAT1	ENSG00000100522	0.00989199	0.91037	0.983144	0.0214716	0.806943	0.998553	0.204301	0.0299655	0.124037	-0.112728	0.199858	0.602069	0.217867	0.0127722	0.285699	-0.0339833	0.698877	0.918941	-0.33516	9.11109486541051e-05	0.00103492	0.00239173	0.97837	0.992176	-0.18595	0.0334631	0.45102	-0.0789052	0.370331	0.835893	0.0118916	0.892352	0.948338	-0.216259	0.0127549	0.113763	-0.23986	0.00560342	0.0587632	-0.265988	0.00205176	0.0256023	-0.317282	0.000209839	0.00785089	-0.133636	0.128081	0.487107	-0.121763	0.165917	0.468761	-0.296414	0.000586707	0.0120525	-0.313777	0.000262714	0.00607546	-0.0102436	0.907555	0.945629	0.068594	0.436282	0.616623	-0.117622	0.1809	0.460082	-0.28638	0.000912868	0.0475536	-0.12058	0.171771	0.365197	-6.46407e-06	0.999942	0.999942	0.0508864	0.565316	0.909658	-0.334144	9.59847932713309e-05	0.00403753	-0.0923717	0.294015	0.717403
Q96EQ0	SGTB	ENSG00000197860	0.0579903	0.508948	0.882644	-0.0515309	0.557336	0.998553	0.0225249	0.812803	0.899569	-0.0198618	0.821846	0.952535	0.212957	0.0149906	0.298718	0.118981	0.174203	0.59291	0.296588	0.00055407	0.00420641	0.0067537	0.938737	0.988773	0.0206198	0.81446	0.968522	-0.0543075	0.537845	0.907824	-0.30323	0.00040885	0.00717718	-0.161999	0.0634819	0.271503	-0.113761	0.19401	0.456515	-0.139222	0.111365	0.300868	0.0512092	0.559802	0.745117	-0.131633	0.133953	0.495287	-0.223217	0.010384	0.114593	-0.0905422	0.303722	0.541807	0.0424136	0.63051	0.78829	-0.335359	9.01862840334555e-05	0.00153099	-0.281632	0.00111904	0.00835114	-0.169732	0.0526066	0.253109	0.110231	0.210065	0.494226	0.16369	0.0627581	0.19327	0.153524	0.0811781	0.340957	0.180316	0.0400799	0.654554	0.0782487	0.374338	0.589718	0.0123779	0.888408	0.979982
Q96ES7	SGF29	ENSG00000176476	-0.00757155	0.941324	0.9895	-0.0847898	0.408948	0.998553	-0.00207689	0.984949	0.99266	-0.0157631	0.878846	0.964508	0.303857	0.00275762	0.177499	-0.0615097	0.549497	0.855186	0.0657037	0.524765	0.694175	0.0833407	0.419507	0.878875	-0.0622735	0.546678	0.89089	0.0178708	0.862795	0.984377	0.113395	0.268766	0.486398	0.0312264	0.761409	0.897333	0.0935745	0.361949	0.630229	0.0407843	0.691636	0.843774	0.0957445	0.350874	0.572604	0.0968341	0.347959	0.715658	0.0850613	0.409937	0.709467	0.0159842	0.877159	0.942809	0.0553875	0.591967	0.761551	0.0826535	0.423364	0.603526	-0.00974657	0.924912	0.960273	0.0984545	0.339913	0.622153	0.18618	0.0693399	0.279239	-0.066289	0.523308	0.711876	0.0313251	0.763147	0.905043	-0.0237383	0.819381	0.966672	0.117543	0.254055	0.466774	-0.0366282	0.723115	0.924991
Q96EW2	HSPBAP1	ENSG00000169087	-0.0355378	0.738057	0.949777	0.0609069	0.566296	0.998553	-0.0241873	0.833513	0.91307	-0.0338867	0.749817	0.932116	0.0936318	0.382798	0.777906	0.081045	0.445052	0.802125	-0.0251277	0.814141	0.896426	-0.0502768	0.637928	0.935454	0.0112867	0.915915	0.985924	-0.0774615	0.465501	0.878877	-0.13257	0.210317	0.418683	-0.0735589	0.488343	0.742186	-0.0538575	0.612131	0.809084	-0.132779	0.209594	0.439051	-0.094635	0.37224	0.592841	-0.0700182	0.511971	0.8189	-0.0934402	0.381041	0.686212	-0.133514	0.209646	0.435129	-0.0603368	0.572129	0.746897	-0.0396687	0.710476	0.824601	0.0501865	0.638532	0.779643	-0.0784269	0.462488	0.719849	-0.111094	0.297215	0.583996	0.0034545	0.974369	0.989616	0.00768509	0.943018	0.978812	0.0120445	0.910803	0.983249	-0.111255	0.296509	0.513735	-0.0425882	0.688545	0.914583
Q96EX1	SMIM12	ENSG00000163866	-0.0384897	0.70092	0.941385	0.010002	0.920525	0.998945	0.0887653	0.413593	0.628856	-0.0322587	0.748783	0.931487	-0.0605609	0.549477	0.863336	-0.0689304	0.491199	0.823927	-0.157565	0.115571	0.252023	0.0573633	0.568822	0.926504	0.242833	0.0144127	0.384835	0.00738085	0.941604	0.994523	0.0149211	0.881675	0.943352	0.0454049	0.650441	0.837753	0.0199227	0.842459	0.934554	-0.0497494	0.619499	0.798224	-0.0479676	0.632114	0.795234	-0.0346023	0.731205	0.914183	0.0249164	0.804655	0.925976	0.0067941	0.946239	0.977284	-0.00628074	0.950296	0.979619	-0.0443473	0.659681	0.789858	-0.0491743	0.625309	0.77088	0.018966	0.85068	0.939219	-0.00870128	0.93118	0.975907	-0.0213796	0.831942	0.912844	0.0333337	0.740704	0.895067	-0.0625414	0.53439	0.902559	-0.0130497	0.896946	0.948133	-0.0652361	0.516891	0.848259
Q96EX3	DYNC2I2	ENSG00000119333	-0.0681892	0.448046	0.861716	-0.0738221	0.411354	0.998553	0.0059696	0.951339	0.973717	-0.135954	0.130593	0.510339	-0.0637064	0.482097	0.833175	0.0461355	0.607964	0.878405	-0.0301402	0.73863	0.846215	-0.00733289	0.935313	0.988773	0.169123	0.0593675	0.527399	-0.0697147	0.439792	0.870418	-0.0270255	0.763878	0.873585	0.00374817	0.966775	0.986964	0.0190078	0.832688	0.929907	0.104678	0.243412	0.47862	-0.0197248	0.826475	0.9147	-0.118478	0.188187	0.57115	-0.0968163	0.282782	0.596453	0.0598816	0.507096	0.713055	0.0659408	0.465005	0.668392	-0.0547823	0.543992	0.705118	-0.12561	0.162777	0.314832	0.126667	0.15924	0.431546	0.103615	0.250181	0.537894	0.14588	0.105951	0.26863	0.0715512	0.4297	0.718702	0.0448753	0.620672	0.924704	0.0443229	0.623563	0.789155	-0.0736095	0.414604	0.788615
Q96EY4	TMA16	ENSG00000198498	-0.0637609	0.467637	0.870065	0.00382184	0.965309	0.998945	0.187931	0.0462262	0.16508	-0.196755	0.0242942	0.266926	0.0817006	0.355445	0.765924	0.0491433	0.575765	0.866733	-0.222984	0.0104663	0.0416008	0.0168585	0.848433	0.973888	-0.00694588	0.937241	0.990289	0.0228436	0.795647	0.976447	-0.10038	0.252126	0.468355	-0.1621	0.0633149	0.271503	-0.132568	0.129697	0.367394	-0.214776	0.0133964	0.0835645	-0.243751	0.00485567	0.0434527	-0.0945606	0.282674	0.666395	-0.0753584	0.392293	0.696248	-0.175552	0.0448961	0.173649	-0.231657	0.00775997	0.0508442	-0.0337503	0.701945	0.817771	0.10057	0.253064	0.432256	-0.074074	0.400434	0.669906	-0.220372	0.0114298	0.123962	-0.054079	0.541141	0.726034	0.0754704	0.393437	0.692883	0.122373	0.165438	0.741589	-0.259541	0.0027572	0.0278234	-0.130593	0.137079	0.539377
Q96EY5	MVB12A	ENSG00000141971	0.168774	0.102054	0.603571	-0.008465	0.935111	0.998945	0.219812	0.0486387	0.170766	-0.0760766	0.463711	0.805691	0.249392	0.0159198	0.305122	-0.00122532	0.990597	0.996922	-0.0763978	0.464252	0.647271	-0.0256352	0.806257	0.963435	0.00124607	0.99049	0.998284	-0.0139573	0.893785	0.989075	-0.0339271	0.744124	0.861066	-0.0278211	0.788985	0.911884	-0.0160031	0.87767	0.94959	-0.107171	0.301262	0.540146	-0.253779	0.0130811	0.0774834	-0.0830752	0.426006	0.769378	-0.141857	0.172611	0.47599	-0.169352	0.102728	0.285367	-0.261326	0.0109554	0.0630287	-0.0601776	0.564507	0.719395	-0.0200754	0.8477	0.912944	-0.027273	0.794145	0.916341	-0.118508	0.255279	0.543188	0.145618	0.1637	0.354477	0.120249	0.250914	0.565876	0.0649386	0.536293	0.902559	-0.267684	0.00909803	0.0593524	0.0293126	0.777957	0.943022
Q96EZ8	MCRS1	ENSG00000187778	0.00796695	0.928038	0.98545	-0.0372997	0.672317	0.998553	0.107002	0.26147	0.483387	0.0566545	0.522019	0.834737	0.147064	0.0962874	0.536581	0.0554293	0.529466	0.843609	-0.117806	0.181919	0.345923	-0.0802976	0.363794	0.861709	-0.130457	0.139033	0.663992	-0.2097	0.0166412	0.402212	-0.0326043	0.711609	0.841211	-0.201216	0.0211907	0.149613	-0.197318	0.0238823	0.144394	-0.177226	0.0428608	0.171773	-0.229441	0.00838486	0.0611552	-0.0241165	0.78535	0.93554	-0.011083	0.900406	0.960599	-0.212029	0.0154457	0.0876579	-0.279465	0.00128178	0.0163655	-0.00516143	0.953525	0.972829	0.0129974	0.883315	0.934979	-0.156723	0.0749644	0.301418	-0.227448	0.00925562	0.113118	-0.245174	0.00510381	0.043756	-0.0606501	0.494748	0.762305	0.0694312	0.4343	0.868495	-0.279494	0.00128025	0.0175342	0.0688589	0.436301	0.802282
Q96F10	SAT2	ENSG00000141504	-0.0864812	0.366784	0.82067	-0.103933	0.277677	0.993067	0.0700931	0.504368	0.698286	-0.0539471	0.575652	0.861756	-0.0461666	0.633583	0.895283	0.0374192	0.696603	0.917598	-0.222644	0.0193947	0.0674797	0.0262554	0.785414	0.960182	-0.115828	0.228206	0.740614	-0.122052	0.204006	0.727878	0.216114	0.0227197	0.103839	-0.0308756	0.747688	0.890582	-0.0711476	0.458062	0.705344	0.0591334	0.537567	0.741194	-0.0760551	0.427563	0.637634	0.0265882	0.782761	0.934329	0.0734207	0.445896	0.732475	0.0186212	0.846892	0.928252	-0.0392759	0.683728	0.823887	0.189568	0.0473098	0.13847	0.182048	0.0569806	0.149649	0.0636358	0.508956	0.752523	-0.0755711	0.43265	0.694423	-0.168179	0.0804515	0.226378	-0.191036	0.0466081	0.269227	-0.103739	0.283054	0.806298	-0.0579231	0.547795	0.7336	-0.116629	0.224982	0.657206
Q96F24	NRBF2	ENSG00000148572	0.306731	0.00201531	0.143656	0.1822	0.0710775	0.935952	0.22939	0.0381671	0.145257	-0.0467439	0.647633	0.892319	0.00275227	0.978655	0.995277	-0.0770385	0.448502	0.803983	0.0836159	0.410597	0.598952	0.0411161	0.686157	0.947676	0.0498835	0.623896	0.917563	-0.106863	0.294953	0.797928	-0.210225	0.0367488	0.140519	-0.280782	0.00487582	0.0653766	-0.189043	0.0609307	0.243136	-0.205001	0.0418006	0.168827	-0.145676	0.150225	0.345854	-0.376245	0.000134463	0.0247765	-0.304608	0.00229153	0.0488944	-0.300599	0.00263425	0.0297036	-0.257174	0.0105767	0.0618897	-0.184647	0.0687364	0.176474	-0.0294768	0.773252	0.869668	-0.253818	0.0116731	0.121187	-0.144138	0.156777	0.428502	0.134095	0.190371	0.388283	0.0409311	0.690582	0.87062	0.0576952	0.57457	0.913262	-0.226791	0.0247261	0.108023	-0.0669637	0.512379	0.846549
Q96F45	ZNF503	ENSG00000165655	0.10725	0.317127	0.799274	0.125183	0.242449	0.983008	0.153197	0.189451	0.396886	-0.196296	0.0652329	0.383297	-0.0743019	0.488931	0.836946	0.119075	0.266383	0.678314	-0.0311319	0.77211	0.868595	-0.0118345	0.912352	0.985733	0.00735909	0.945431	0.992349	-0.229435	0.0315323	0.478753	-0.0563788	0.59974	0.769877	-0.148883	0.163778	0.444178	-0.124894	0.243549	0.514262	-0.0270956	0.801001	0.904125	-0.0698099	0.515648	0.709346	-0.170448	0.112349	0.46455	-0.108058	0.316287	0.628343	-0.0766448	0.477855	0.690639	0.0471109	0.662936	0.809197	-0.105655	0.327231	0.51051	-0.108494	0.314324	0.497814	-0.100258	0.352683	0.631131	0.0175604	0.871	0.949422	-0.00952844	0.92979	0.965821	-0.00379054	0.97204	0.989825	-0.000147161	0.998914	0.999531	-0.0196922	0.8555	0.927007	-0.240745	0.0230493	0.282144
Q96F63	CCDC97	ENSG00000142039	0.000546516	0.995057	0.998633	0.0494256	0.575054	0.998553	0.0440313	0.644813	0.796631	0.165398	0.0600277	0.371974	0.0315496	0.722638	0.927275	0.077499	0.378946	0.764425	0.153345	0.0815379	0.197318	-0.127392	0.14864	0.770357	-0.0445775	0.61454	0.914476	-0.0974504	0.270026	0.78077	-0.165444	0.0589609	0.190231	-0.122223	0.16431	0.444592	-0.104436	0.235182	0.505546	-0.189278	0.0303694	0.140479	0.0340257	0.699629	0.837689	-0.0386574	0.662352	0.890014	-0.101465	0.250692	0.563055	-0.179483	0.0410245	0.163843	-0.0593913	0.502082	0.69723	-0.128309	0.145715	0.300374	-0.00650802	0.941419	0.968245	-0.270982	0.00181845	0.0544294	-0.188811	0.0314467	0.191708	0.00503712	0.954821	0.97955	0.134905	0.127437	0.417103	0.135881	0.124681	0.710844	-0.0698954	0.429411	0.639069	0.135869	0.123233	0.514516
Q96FF7	MISP3	ENSG00000141854	0.0272695	0.757184	0.955012	-0.0759223	0.38875	0.998553	0.0954763	0.316643	0.539933	-0.0565127	0.523063	0.835775	0.0976516	0.27092	0.706155	-0.00397	0.964105	0.993277	-0.0835796	0.344452	0.535752	0.160549	0.0680443	0.711728	-0.0423557	0.632309	0.919906	-0.0635483	0.472578	0.881012	-0.217993	0.0123743	0.069361	-0.192354	0.0277298	0.172834	-0.21778	0.0124619	0.0960633	-0.270099	0.0018085	0.0233726	-0.150228	0.0867694	0.245407	-0.0936426	0.289277	0.671802	-0.116942	0.185165	0.491273	-0.223462	0.0105987	0.0689097	-0.132068	0.134178	0.314324	-0.257388	0.00311351	0.0197769	-0.148634	0.0914661	0.210727	-0.253687	0.00358732	0.0744111	-0.134389	0.127411	0.385024	-0.0934883	0.291976	0.504916	0.0586879	0.508838	0.769271	0.110621	0.212023	0.769289	-0.149886	0.0887395	0.237912	-0.058691	0.507145	0.842961
Q96FH0	BORCS8	ENSG00000254901	-0.0693074	0.446224	0.861223	-0.0886652	0.329448	0.998553	-0.176885	0.0683608	0.212249	-0.0255136	0.780282	0.939108	-0.234026	0.00977893	0.262265	-0.000127022	0.998887	0.998977	-0.0777636	0.394561	0.585287	0.0470565	0.606769	0.930005	-0.0288918	0.752078	0.953095	-0.0284383	0.755846	0.966898	0.0444471	0.625443	0.787046	0.0717011	0.430639	0.702928	0.125215	0.1676	0.422088	0.156855	0.0831702	0.255476	0.186248	0.0391523	0.149803	0.0877265	0.336628	0.707129	0.119104	0.191329	0.498928	0.127514	0.161615	0.37274	0.0827282	0.364983	0.584753	0.0903782	0.322169	0.505417	0.0120358	0.89532	0.941781	0.0503572	0.581745	0.796687	0.0337623	0.711991	0.871816	-0.060337	0.510913	0.704066	-0.00780931	0.932252	0.973836	-0.0787289	0.390693	0.855845	0.1075	0.238568	0.448127	0.0399272	0.662369	0.905191
Q96FK6	WDR89	ENSG00000140006	0.0307157	0.726622	0.948156	-0.0466303	0.595464	0.998553	0.195006	0.03847	0.14616	-0.0678064	0.44158	0.792445	-0.0275887	0.755359	0.938157	-0.134047	0.125434	0.546259	-0.0837486	0.341588	0.533878	0.142181	0.105237	0.752617	0.0137757	0.875902	0.979509	-0.102939	0.241996	0.760656	0.0285723	0.745019	0.86147	0.0461469	0.599288	0.811946	-0.0213215	0.808267	0.919034	0.00796641	0.927764	0.96747	0.0764332	0.383714	0.602768	0.0338754	0.700893	0.904544	0.0221249	0.801942	0.92506	-0.0382724	0.664282	0.821999	0.0170303	0.846907	0.922661	0.0683383	0.437998	0.616005	0.0360496	0.682697	0.812362	0.0631245	0.473816	0.72802	0.0291308	0.74118	0.889415	-0.0421683	0.633817	0.794612	-0.00420179	0.962158	0.987209	0.00983038	0.911613	0.983249	0.071086	0.419759	0.630291	-0.0690017	0.433553	0.801156
Q96FL9	GALNT14	ENSG00000158089	0.00390631	0.97239	0.994914	0.0304988	0.78694	0.998553	-0.0910788	0.453339	0.660055	0.0271689	0.810931	0.950013	-0.116509	0.300288	0.725975	-0.0604585	0.591848	0.874145	-0.0606201	0.590856	0.746297	0.10749	0.339504	0.852297	0.00132186	0.990656	0.998284	-0.0173128	0.878852	0.987095	0.0434259	0.700282	0.833842	0.0576276	0.609343	0.816509	0.0448301	0.691072	0.85611	0.0233976	0.835749	0.92438	0.0451463	0.689005	0.83045	0.0781071	0.488248	0.803676	0.0526329	0.640745	0.851388	0.0784034	0.486595	0.697154	-0.0080899	0.942858	0.97658	0.0350715	0.755928	0.855124	0.0427039	0.705034	0.826968	0.0725221	0.519963	0.759326	0.0809755	0.472367	0.724928	-0.0284735	0.802033	0.895994	-0.108359	0.338689	0.651566	-0.0551426	0.627097	0.926456	0.0558035	0.620733	0.787268	-0.0396517	0.726931	0.926937
Q96FN4	CPNE2	ENSG00000140848	-0.0827669	0.368802	0.820706	0.0308723	0.737829	0.998553	0.0109018	0.912539	0.954816	0.0802608	0.383527	0.759969	0.04527	0.626419	0.892996	-0.0544017	0.555097	0.85717	-0.0390222	0.6735	0.803788	0.0270061	0.770635	0.955947	-0.0656792	0.477903	0.873014	-0.0670886	0.468487	0.880394	0.135603	0.139746	0.326911	0.0125137	0.892097	0.957306	0.0355636	0.699775	0.861344	0.109275	0.234803	0.467668	-0.0399201	0.665089	0.815886	0.0124235	0.893324	0.967404	0.0625388	0.499245	0.771387	0.0132909	0.885925	0.947119	-0.176722	0.054527	0.178309	0.217851	0.0173104	0.0671213	0.254192	0.00527712	0.0265887	0.087351	0.344844	0.625433	-0.149642	0.104305	0.351497	-0.0434517	0.640355	0.798744	-0.113462	0.221198	0.533584	-0.0836259	0.367951	0.84711	-0.129439	0.160612	0.350345	0.0481703	0.60135	0.885742
Q96FN9	DTD2	ENSG00000129480	0.0475025	0.592944	0.90889	0.0225068	0.800135	0.998553	0.104088	0.276959	0.499587	-0.126976	0.153214	0.540199	0.0977977	0.27402	0.707241	0.0428138	0.629977	0.888688	-0.00254361	0.977267	0.988918	-0.0619694	0.487121	0.889317	-0.0154232	0.862815	0.975697	-0.0887184	0.319322	0.810993	-0.0292906	0.74177	0.859808	-0.0631538	0.477073	0.738071	-0.00752362	0.932562	0.973635	0.0226775	0.798652	0.903051	0.0222494	0.802374	0.90162	-0.0623079	0.484741	0.802236	-0.0470865	0.597645	0.826613	0.0171268	0.847835	0.928524	0.0754402	0.397362	0.613476	-0.0841229	0.345129	0.529344	-0.107452	0.227335	0.401449	0.0205755	0.817683	0.927177	0.0343042	0.700672	0.866612	0.0776195	0.38573	0.597548	0.0646908	0.46994	0.746568	0.0755222	0.398735	0.857833	0.0360817	0.685959	0.829292	-0.115327	0.194868	0.621711
Q96FS4	SIPA1	ENSG00000213445	-0.129394	0.229548	0.737509	0.0546337	0.613166	0.998553	0.105757	0.373201	0.592519	0.0385251	0.721569	0.921093	-0.0429348	0.692947	0.914104	-0.0675006	0.532055	0.845361	-0.167147	0.119581	0.258362	0.0663907	0.538836	0.911114	0.0973045	0.367116	0.826188	-0.176132	0.102706	0.617354	0.22834	0.0323753	0.129837	0.120188	0.264684	0.563667	0.0794981	0.461572	0.707939	-0.0257923	0.811467	0.910088	0.0662122	0.539931	0.728713	0.110298	0.306301	0.684238	0.131474	0.222084	0.533421	0.0193742	0.857809	0.93315	0.010473	0.922851	0.965867	0.164938	0.12462	0.269173	0.10164	0.346051	0.529034	-0.045535	0.67356	0.85275	-0.0918236	0.394844	0.665925	-0.0849874	0.433826	0.637796	0.0368406	0.734782	0.892765	-0.0459922	0.672291	0.932512	0.0244226	0.821309	0.909504	0.00912592	0.932749	0.984656
Q96FT9	IFT43	ENSG00000119650	0.165071	0.0585609	0.507273	-0.0673235	0.44308	0.998553	0.163413	0.0837308	0.240362	0.0661463	0.452866	0.798798	0.0828319	0.3488	0.762954	0.213844	0.0138138	0.360413	0.252619	0.00347442	0.0177842	-0.015222	0.862468	0.977191	-0.0593438	0.499091	0.877777	0.0554049	0.529648	0.902957	-0.308357	0.00032176	0.00612329	-0.128409	0.142279	0.415174	-0.135797	0.120531	0.355034	-0.231801	0.00748668	0.0584703	0.0368627	0.674752	0.82265	-0.179696	0.0399992	0.315244	-0.215199	0.0135698	0.132529	-0.125698	0.152553	0.360673	0.117801	0.18023	0.375532	-0.340776	6.80891103546077e-05	0.00127651	-0.283426	0.00103659	0.00786503	-0.171077	0.0507328	0.249382	-0.0252932	0.774292	0.905196	0.142988	0.104608	0.266898	0.160127	0.0687807	0.323615	0.106146	0.229379	0.780294	0.0471953	0.592445	0.764878	0.085425	0.331978	0.747978
Q96FZ5	CMTM7	ENSG00000153551	0.147517	0.0965748	0.591549	0.149522	0.0920774	0.935952	0.160258	0.0959866	0.261886	0.06695	0.45454	0.800116	0.0673572	0.453616	0.820524	-0.0580606	0.515055	0.836126	-0.259769	0.00318484	0.0166327	-0.023361	0.794326	0.963435	-0.0671701	0.453054	0.863496	-0.0586419	0.512538	0.893039	0.103883	0.243235	0.457319	-0.128823	0.147278	0.423336	-0.130906	0.140791	0.38334	-0.0168335	0.85041	0.930392	-0.188796	0.0328217	0.13492	-0.00541359	0.951833	0.986972	0.0497164	0.57884	0.818108	-0.121087	0.175071	0.391257	-0.252576	0.00417212	0.0340649	0.134352	0.132084	0.280126	0.198911	0.0249681	0.0818871	-0.0246839	0.782959	0.910718	-0.202852	0.0221806	0.166715	-0.219259	0.0136347	0.07637	-0.0659662	0.463016	0.744295	0.124979	0.163203	0.741034	-0.235247	0.00775946	0.0534004	0.0911138	0.308313	0.728036
Q96G01	BICD1	ENSG00000151746	0.0441009	0.61696	0.918196	-0.103067	0.24141	0.983008	0.183104	0.053307	0.180745	-0.0427337	0.629271	0.88306	0.116499	0.188587	0.643195	0.0485598	0.581777	0.868256	0.146981	0.0938825	0.218287	-0.0408036	0.643554	0.937359	0.124448	0.156707	0.677339	-0.0208899	0.813505	0.979745	0.0173216	0.844321	0.92245	0.0414524	0.638284	0.831244	0.0396491	0.652976	0.834869	0.0325773	0.711838	0.855357	-0.0719555	0.41408	0.626792	0.0456004	0.606433	0.868158	-0.0799218	0.366051	0.67438	0.0109525	0.901573	0.957085	0.00209924	0.981089	0.993059	0.0290739	0.742638	0.845806	-0.0655299	0.458853	0.637328	0.0771398	0.383026	0.657298	0.083182	0.34676	0.62652	0.152146	0.0852038	0.234464	0.0706989	0.425936	0.716135	-0.0338981	0.702929	0.940269	0.00422825	0.96192	0.982298	0.0225451	0.799029	0.951597
Q96G25	MED8	ENSG00000159479	0.136895	0.163761	0.679259	-0.182213	0.0628307	0.926254	0.133525	0.19949	0.41013	0.144518	0.143279	0.526244	-0.0428058	0.666136	0.903167	0.101715	0.30185	0.708029	-0.0567407	0.567246	0.728397	-0.0377389	0.703688	0.94857	-0.063516	0.521811	0.886284	-0.00804609	0.935074	0.992442	-0.0759742	0.441123	0.648256	-0.0552533	0.575596	0.797902	-0.155011	0.11435	0.344745	-0.110416	0.262155	0.498618	-0.00295755	0.976112	0.989954	-0.0291854	0.768682	0.92891	-0.0435971	0.660342	0.85997	-0.103878	0.293997	0.532435	0.0335552	0.735245	0.853266	-0.111827	0.2584	0.438849	-0.197585	0.0443787	0.124693	-0.0701853	0.47896	0.732707	-0.0038018	0.969447	0.99087	-0.0942705	0.343549	0.557194	-0.0227624	0.819473	0.928463	0.0210837	0.832585	0.970217	0.0120034	0.903741	0.952579	0.151446	0.12487	0.516324
Q96G28	CFAP36	ENSG00000163001	-0.108719	0.258233	0.752885	0.103803	0.280511	0.993067	-0.038896	0.70673	0.83878	0.113868	0.238419	0.642205	-0.108335	0.264405	0.701969	0.0254493	0.79185	0.949139	-0.128141	0.182169	0.346229	0.104299	0.278203	0.8301	-0.0794397	0.409396	0.845378	0.0630007	0.513203	0.893172	0.0579194	0.54782	0.730427	0.0131568	0.891489	0.957272	0.0236586	0.806199	0.917771	0.02308	0.810849	0.909526	0.0405074	0.674365	0.822615	0.0768496	0.427044	0.769417	0.0709506	0.463479	0.745815	-0.0190363	0.844241	0.927209	0.0377382	0.696836	0.831382	0.0288403	0.765938	0.8615	0.125626	0.193048	0.356467	-0.0340812	0.724974	0.882955	-0.104819	0.278046	0.564873	-0.077354	0.426192	0.631843	0.0955777	0.325131	0.638416	0.0482745	0.619799	0.924704	0.00399618	0.967104	0.984957	0.0656675	0.497507	0.837804
Q96G61	NUDT11	ENSG00000196368	-0.205095	0.0862027	0.569085	-0.0336821	0.780359	0.998553	0.192638	0.143809	0.33595	0.220424	0.0667103	0.387012	0.0870738	0.473524	0.829519	-0.20851	0.0809876	0.490177	0.0240793	0.843152	0.91378	0.172419	0.153494	0.771888	0.00301316	0.98025	0.995981	0.0607493	0.61478	0.9381	0.0867937	0.4717	0.672216	-0.0846268	0.482878	0.741966	-0.0971413	0.420296	0.678865	-0.134153	0.264689	0.501476	-0.223285	0.061242	0.198757	-0.0254953	0.832849	0.94868	-0.0297806	0.805267	0.926128	-0.064736	0.591713	0.772939	-0.10793	0.370299	0.590216	0.0797532	0.508523	0.676164	0.0233911	0.846469	0.912382	0.0370603	0.758967	0.899707	-0.0466577	0.699218	0.8662	-0.0840052	0.48931	0.686296	-0.16668	0.167863	0.474589	-0.172372	0.153606	0.731025	-0.163561	0.172907	0.367612	0.195118	0.105516	0.487664
Q96GA3	LTV1	ENSG00000135521	0.017478	0.846597	0.971049	-0.0707173	0.433227	0.998553	0.0363599	0.710031	0.840095	-0.0343536	0.704849	0.916218	-0.11172	0.218608	0.668897	-0.0756442	0.401787	0.776821	-0.186385	0.0382021	0.112323	-0.00415246	0.963492	0.990818	0.00571438	0.949775	0.994095	0.0241741	0.789851	0.97457	0.14416	0.108724	0.281147	-0.00730744	0.935537	0.976006	-0.0331932	0.713258	0.868248	0.0185202	0.837572	0.924523	-0.00949931	0.916264	0.961097	-0.00819952	0.927983	0.97857	0.0251978	0.781171	0.917244	-0.0432612	0.633304	0.80283	-0.0130897	0.885271	0.94463	0.144696	0.108847	0.244429	0.191046	0.0335476	0.101596	0.182307	0.0427097	0.229249	-0.0204724	0.821446	0.929	-0.0652065	0.473649	0.673032	0.0168019	0.853658	0.942756	0.000177508	0.998445	0.999351	-0.0154855	0.864457	0.932812	-0.0282665	0.755316	0.935161
Q96GJ1	TRMT2B	ENSG00000188917	0.0552752	0.654368	0.92866	0.050731	0.681184	0.998553	0.0850945	0.529114	0.716618	-0.255739	0.0367266	0.311732	0.108744	0.38105	0.77651	0.000678865	0.995616	0.997982	-0.16783	0.171304	0.331202	0.197735	0.106021	0.752617	0.0438272	0.722681	0.946729	-0.0306611	0.803973	0.977263	-0.076089	0.537427	0.723684	-0.0590173	0.632605	0.827616	-0.0567975	0.645479	0.830669	0.00508759	0.967156	0.986806	0.0506824	0.681474	0.825897	-0.0596304	0.629068	0.875955	-0.0436617	0.723686	0.891119	-0.092761	0.451829	0.669723	-0.0637994	0.605242	0.768547	0.0226158	0.854751	0.917142	0.0515705	0.6762	0.808008	-0.109341	0.374758	0.650626	-0.135243	0.271494	0.558908	0.000940066	0.993976	0.998503	-0.197792	0.108621	0.384153	-0.161331	0.192144	0.760327	-0.0311386	0.800982	0.897855	-0.304378	0.01227	0.22421
Q96GS6	ABHD17A	ENSG00000129968	0.166755	0.0579289	0.507273	0.12664	0.151071	0.952796	0.133831	0.159493	0.357183	-0.0575233	0.517298	0.833115	0.17045	0.0544036	0.457042	-0.0745328	0.399357	0.776821	-0.152294	0.0836738	0.200589	0.203968	0.0199302	0.561652	-0.21151	0.0157056	0.399663	-0.0326868	0.71307	0.960878	0.0141315	0.873216	0.93935	-0.13518	0.125165	0.387641	-0.186595	0.0335312	0.172338	-0.135139	0.12528	0.323201	-0.230048	0.0084628	0.0612468	-0.0717588	0.419014	0.764561	-0.0729594	0.411254	0.710584	-0.219824	0.0123105	0.0757054	-0.242478	0.00562879	0.0417244	0.0735673	0.407356	0.588666	0.057432	0.517964	0.689191	-0.0567673	0.522828	0.76026	-0.191062	0.030087	0.188682	-0.0884721	0.320672	0.533119	-0.145745	0.100689	0.372739	-0.0827787	0.352919	0.839122	-0.242844	0.00555476	0.0432946	-0.0397076	0.655036	0.902997
Q96H78	SLC25A44	ENSG00000160785	0.264295	0.0021966	0.152103	0.0977443	0.264856	0.98795	-0.0428323	0.65238	0.80022	0.0955971	0.277407	0.677197	0.0388122	0.661083	0.901042	0.0132845	0.879832	0.974072	0.195749	0.0244872	0.0801104	-0.132106	0.131052	0.767523	-0.0709744	0.418689	0.850028	-0.00879982	0.920539	0.989457	-0.019772	0.82196	0.908922	-0.0200938	0.819111	0.925134	-0.0257548	0.769419	0.89959	-0.00495948	0.954993	0.98125	0.0471364	0.591472	0.767949	-0.0810313	0.357536	0.721612	-0.00365654	0.966937	0.989693	-0.027296	0.756956	0.878943	-0.109456	0.213308	0.417745	0.119943	0.172383	0.33569	0.333487	9.92655700380318e-05	0.00151228	0.100029	0.255635	0.544697	-0.0430509	0.625377	0.826277	-0.0192468	0.827937	0.910941	0.0364737	0.680351	0.865876	0.0794359	0.368982	0.847678	-0.0227946	0.796075	0.895947	0.0941365	0.284848	0.708817
Q96HD9	ACY3	ENSG00000132744	0.00456639	0.966517	0.994272	-0.172006	0.111148	0.943125	0.308072	0.00847103	0.0554989	-0.0138178	0.89892	0.973032	-0.0236261	0.830058	0.961727	-0.0858275	0.429279	0.792632	-0.18439	0.0892165	0.210515	-0.100447	0.357466	0.860142	-0.043629	0.689991	0.937143	0.0214276	0.844746	0.981001	0.0534595	0.622877	0.785358	-0.121133	0.263725	0.562399	-0.156259	0.148374	0.39462	-0.184309	0.0874635	0.261949	-0.0553555	0.610581	0.781981	-0.0213568	0.845253	0.952961	0.0420228	0.700852	0.88094	-0.20643	0.0565291	0.199739	0.0511583	0.639937	0.79458	0.0251204	0.818415	0.895134	0.000245983	0.998207	0.998724	-0.170017	0.117579	0.374817	-0.0353717	0.746449	0.891923	-0.261832	0.0148815	0.0801505	0.0603187	0.581161	0.809795	0.129212	0.235739	0.781251	-0.0296929	0.78609	0.890178	0.0264444	0.807903	0.955262
Q96HH9	GRAMD2B	ENSG00000155324	-0.184142	0.0345479	0.431095	-0.217221	0.0123531	0.797358	-0.162889	0.0847415	0.242334	-0.0715269	0.416874	0.778963	0.0555521	0.530162	0.857276	-0.122127	0.163011	0.582696	0.117599	0.180985	0.344911	0.0264563	0.76421	0.95457	0.0785959	0.372216	0.829006	0.216184	0.0131375	0.388058	-0.0190534	0.828329	0.912535	0.120839	0.167528	0.448057	0.128287	0.142663	0.386317	0.0812369	0.354449	0.592204	0.0397739	0.650692	0.806762	0.0890489	0.311799	0.689475	0.0499953	0.570651	0.815146	0.13807	0.115793	0.305982	0.0348422	0.69278	0.829232	0.136633	0.119672	0.261227	0.101082	0.250643	0.428922	0.171934	0.0495686	0.246376	0.0552912	0.530494	0.761624	0.100005	0.25761	0.4687	-0.0219338	0.804368	0.920026	-0.0352153	0.690806	0.93414	0.0599256	0.496557	0.694199	-0.0471267	0.592984	0.881348
Q96HL8	SH3YL1	ENSG00000035115	-0.0740156	0.40636	0.842837	-0.0671056	0.451681	0.998553	0.158767	0.0975862	0.264649	-0.0463949	0.604491	0.87518	-0.120061	0.180537	0.639449	0.030616	0.731551	0.928214	0.047642	0.594801	0.749517	-0.12152	0.173525	0.784323	0.0724001	0.418571	0.850028	0.079729	0.37291	0.838186	-0.114104	0.199679	0.406624	-0.0831486	0.350765	0.643541	-0.104909	0.238587	0.509073	-0.126091	0.156124	0.369003	-0.105458	0.236125	0.451442	-0.0601325	0.50186	0.812485	-0.0960828	0.282563	0.596453	-0.0892245	0.318493	0.555691	-0.020231	0.821388	0.906633	-0.100539	0.260732	0.440966	-0.106146	0.234939	0.410286	-0.189372	0.0329779	0.202445	-0.0438233	0.624689	0.825772	0.0131354	0.883936	0.941552	-0.000302328	0.997319	0.999269	-0.0790275	0.379067	0.849881	-0.0664943	0.457624	0.661907	-0.0877987	0.326319	0.741453
Q96HP4	OXNAD1	ENSG00000154814	0.154664	0.0801029	0.557395	0.140577	0.112059	0.943125	0.106039	0.268003	0.490185	0.0918014	0.302727	0.697136	0.185796	0.0364962	0.396052	0.0180372	0.839225	0.962746	-0.275008	0.00168001	0.0100905	0.0785386	0.378205	0.868273	-0.0758767	0.394628	0.8397	-0.00359304	0.967892	0.996051	-0.11427	0.197239	0.403249	-0.11152	0.208313	0.500994	-0.125486	0.156488	0.407522	-0.165396	0.0610446	0.212276	-0.070593	0.426631	0.637634	-0.11857	0.182526	0.561686	-0.0776298	0.383765	0.688354	-0.163127	0.0657956	0.220098	-0.169475	0.0558192	0.181612	-0.118753	0.181847	0.348015	-0.0215718	0.809019	0.889772	-0.099296	0.264788	0.555124	-0.16462	0.0633286	0.267024	-0.0688045	0.442112	0.645167	0.0361797	0.686341	0.868142	0.0357673	0.689732	0.934047	-0.145377	0.101563	0.261142	0.104274	0.241459	0.670228
Q96HQ2	CDKN2AIPNL	ENSG00000237190	-0.0295587	0.799904	0.964202	0.0232323	0.842103	0.998553	0.0294714	0.817179	0.902343	0.0887339	0.449022	0.796089	0.0260366	0.825716	0.960951	-0.0190839	0.870024	0.971844	-0.111663	0.340196	0.532889	0.0756196	0.51905	0.902292	-0.0522017	0.656471	0.928508	-0.052156	0.654547	0.946366	-0.0406296	0.727484	0.851764	-0.00520064	0.964437	0.986285	-0.0329076	0.777788	0.903909	-0.0402647	0.729837	0.865565	-0.134382	0.247128	0.464545	-0.109656	0.345699	0.715201	0.0637328	0.584407	0.820804	-0.0296519	0.799286	0.903784	-0.118065	0.309739	0.528789	0.033263	0.77545	0.866357	0.112312	0.334071	0.517625	-0.0150846	0.897094	0.956923	-0.15936	0.169115	0.442195	-0.126081	0.277804	0.490347	-0.0669843	0.565343	0.798447	-0.0056539	0.961339	0.992807	-0.140084	0.227452	0.434646	0.0236716	0.840239	0.968817
Q96HR3	MED30	ENSG00000164758	-0.0266892	0.767651	0.959439	-0.0106125	0.906493	0.998553	0.0733274	0.450735	0.657627	-0.116137	0.198967	0.600789	0.0753485	0.4075	0.796914	-0.0293236	0.745466	0.934232	0.101242	0.263206	0.448984	0.0293058	0.746619	0.952575	0.103523	0.252549	0.757572	0.11967	0.183752	0.708015	-0.120662	0.180117	0.379909	-0.0738423	0.413125	0.692347	-0.126371	0.160225	0.411567	-0.0868262	0.335641	0.573687	-0.145175	0.106231	0.278144	0.00109039	0.99041	0.996156	-0.0313861	0.729308	0.892039	-0.0545761	0.547156	0.743008	0.0560615	0.536286	0.723676	-0.0432484	0.633405	0.772407	-0.0574863	0.525962	0.695163	-0.106955	0.237072	0.524038	0.00848621	0.925472	0.973359	-0.11387	0.209819	0.413534	-0.26459	0.00310264	0.110202	-0.0332135	0.715339	0.944126	-0.0488389	0.590121	0.763755	-0.106237	0.240255	0.669581
Q96HR8	NAF1	ENSG00000145414	0.0275375	0.761435	0.956222	-0.11756	0.193482	0.968615	-0.0138988	0.887548	0.942715	0.0279864	0.757666	0.933645	0.0898553	0.324988	0.749527	0.0223147	0.805682	0.953438	0.0675237	0.458042	0.641115	0.10272	0.258231	0.821383	0.130272	0.150955	0.674756	-0.074126	0.415173	0.856554	0.12262	0.174864	0.37208	0.0693705	0.443928	0.713166	0.0880876	0.330623	0.602134	0.0850947	0.34738	0.585077	0.13017	0.149592	0.344843	0.0320491	0.724911	0.912977	0.0582865	0.52193	0.785081	0.135968	0.133734	0.333967	0.190983	0.0343455	0.13251	0.146183	0.106664	0.241111	0.0428391	0.638017	0.779179	0.121163	0.181887	0.461227	0.171656	0.0576386	0.254983	0.0568306	0.534102	0.720595	-0.083794	0.358817	0.671554	-0.0983765	0.281018	0.804814	0.181085	0.0450241	0.156581	0.0503904	0.578352	0.876131
Q96HV5	TMEM41A	ENSG00000163900	-0.0311186	0.753833	0.954156	-0.0711724	0.472784	0.998553	-0.0616535	0.563757	0.740051	0.019762	0.842941	0.957298	-0.0260115	0.795242	0.952656	0.0178805	0.857029	0.967774	-0.0423152	0.671273	0.802122	0.176429	0.0746317	0.719151	-0.063364	0.524864	0.886284	-0.0617628	0.535412	0.906713	-0.0518836	0.600927	0.770767	-0.00616028	0.950512	0.980676	0.0296766	0.764901	0.897341	0.0111752	0.910354	0.959811	0.156387	0.11289	0.289224	-0.1023	0.303825	0.68373	-0.0658269	0.508847	0.777205	0.00721807	0.942314	0.975776	0.128729	0.195005	0.394505	0.0138732	0.889382	0.935155	0.0974539	0.327426	0.511537	0.00212597	0.982996	0.994558	-0.000965632	0.992276	0.998351	0.141292	0.156626	0.344273	-0.0479057	0.632554	0.839637	-0.167821	0.091796	0.677653	0.110135	0.268086	0.482861	-0.032126	0.747341	0.932094
Q96I34	PPP1R16A	ENSG00000160972	0.0267196	0.788767	0.964202	-0.185902	0.0600944	0.918512	0.18519	0.0841008	0.24079	-0.027422	0.784402	0.939628	0.0523243	0.601465	0.885573	-0.125698	0.205817	0.62493	0.108652	0.274623	0.461968	0.0639754	0.520865	0.903055	-0.147181	0.137919	0.663603	-0.047675	0.632497	0.941741	0.033375	0.737868	0.857552	-0.0616501	0.536158	0.770902	-0.0987213	0.321144	0.595276	-0.0723549	0.467647	0.687683	-0.175209	0.0766945	0.228369	0.0313382	0.753336	0.922873	-0.0219136	0.826096	0.932675	-0.0607696	0.542007	0.741094	-0.147552	0.136918	0.317013	0.0644819	0.517562	0.684529	-0.0469541	0.637658	0.779179	-0.0555529	0.577288	0.794495	-0.0659515	0.508044	0.747595	-0.0656556	0.512065	0.704398	-0.082671	0.408769	0.706179	0.00950521	0.92446	0.98671	-0.159082	0.108484	0.271879	-0.0196713	0.844422	0.97033
Q96I36	COX14	ENSG00000178449	-0.037892	0.666206	0.931024	0.0107824	0.90234	0.998553	-0.0948837	0.31747	0.540356	-0.00911063	0.917742	0.978003	-0.194617	0.0265	0.360999	0.0504806	0.565407	0.862201	0.0370432	0.674442	0.804415	0.0293122	0.739626	0.952575	0.0828072	0.347061	0.816482	0.0605632	0.491978	0.887951	0.0347113	0.692748	0.82868	0.0984311	0.261497	0.559812	0.0843214	0.336412	0.606798	0.102532	0.242048	0.477328	0.173248	0.0469684	0.168656	0.0567297	0.519837	0.823635	0.165141	0.0594329	0.282438	0.224026	0.0101026	0.0670721	0.175122	0.0454307	0.157469	0.159045	0.069605	0.178082	0.200565	0.0216208	0.0735354	0.130523	0.137293	0.403949	0.145755	0.0966859	0.337645	-0.109194	0.216205	0.420753	-0.228797	0.00883631	0.143921	-0.172963	0.0490804	0.656006	0.199549	0.0223077	0.101177	-0.0724743	0.410714	0.787458
Q96IU2	ZBED3	ENSG00000132846	-0.059022	0.509805	0.882701	-0.176109	0.0476434	0.913736	-0.15195	0.116446	0.297037	0.0644439	0.473425	0.809697	0.0890875	0.323158	0.747107	0.0542288	0.544826	0.853819	0.0304304	0.735172	0.844457	0.282724	0.00133828	0.478881	-0.159725	0.0740141	0.557125	-0.0182456	0.839305	0.981001	0.114475	0.200009	0.407187	-0.0632034	0.480232	0.740973	-0.0414009	0.643974	0.829253	0.0985481	0.270338	0.507927	0.00423781	0.962286	0.982257	0.0543997	0.54518	0.83634	0.00146437	0.987016	0.996278	0.0694014	0.439998	0.658142	-0.0307113	0.732819	0.852197	0.0186419	0.835864	0.906262	0.0202877	0.821604	0.898071	0.0189941	0.832807	0.932104	-0.0781242	0.384556	0.658239	-0.0276476	0.758608	0.869876	0.0707479	0.431155	0.718899	0.0255075	0.776783	0.955089	-0.0236932	0.792287	0.893768	0.0147811	0.869516	0.974731
Q96IZ6	METTL2A	ENSG00000087995	0.0970987	0.26804	0.760775	-0.0774383	0.377473	0.998553	0.319414	0.000563782	0.0104679	-0.0709717	0.420508	0.780228	0.155404	0.0774777	0.509161	0.0346845	0.692973	0.916685	0.0312034	0.723487	0.837688	-0.0575186	0.514039	0.899874	-0.0243335	0.782639	0.960608	-0.133326	0.128978	0.656208	-0.206352	0.0176033	0.0878345	-0.120699	0.168025	0.448323	-0.119943	0.170722	0.42501	-0.220083	0.0112229	0.075774	-0.0821262	0.349187	0.571424	-0.157457	0.0724745	0.400947	-0.210002	0.0160639	0.145554	-0.219342	0.0118308	0.0737541	-0.0189267	0.830103	0.911738	-0.18427	0.0351233	0.111472	-0.167155	0.0563541	0.148458	-0.148658	0.0901538	0.329087	-0.0679701	0.440476	0.701492	0.149837	0.0888453	0.240631	0.17688	0.0440974	0.264653	0.125673	0.154242	0.732555	-0.0705783	0.423095	0.6337	-0.0370613	0.674292	0.909342
Q96J42	TXNDC15	ENSG00000113621	0.10902	0.213374	0.727123	-0.0342583	0.696559	0.998553	-0.0776839	0.41134	0.627139	-0.172463	0.0488617	0.348958	0.0513434	0.561824	0.86684	-0.0261353	0.766111	0.940073	0.0635055	0.471146	0.652058	0.0123253	0.888879	0.98186	0.0729408	0.4077	0.845378	-0.0903313	0.304854	0.803694	0.0976509	0.265315	0.4829	-0.0344176	0.695218	0.86097	-0.00113917	0.989657	0.995932	0.0717898	0.41335	0.644571	-0.0321792	0.714149	0.847456	0.0254428	0.772993	0.93145	0.00525133	0.952531	0.983457	0.010133	0.908549	0.960267	0.00359659	0.967479	0.986928	0.120797	0.169326	0.331443	0.139098	0.113079	0.243497	0.133081	0.129687	0.39218	0.082546	0.34859	0.628649	-0.0319769	0.717977	0.846665	-0.106316	0.228632	0.541797	-0.00571277	0.948567	0.990254	0.0102105	0.907852	0.953888	-0.173479	0.0475257	0.360598
Q96J87	CELF6	ENSG00000140488	-0.0372634	0.67142	0.934213	-0.183965	0.0347252	0.905166	-0.0209117	0.82599	0.908048	0.110679	0.208209	0.609311	-0.0530997	0.548502	0.862682	0.0788662	0.368713	0.759856	0.328676	0.000119211	0.00127004	-0.0708753	0.41934	0.878875	0.00977837	0.911395	0.985208	0.261156	0.00258781	0.289079	-0.361508	2.05478402066639e-05	0.000998186	-0.0789189	0.368392	0.65761	-0.0210361	0.810784	0.920009	-0.0918105	0.295098	0.53379	0.0355628	0.685604	0.828734	-0.198509	0.0230303	0.249489	-0.211058	0.0155273	0.143289	-0.0251583	0.775464	0.890467	0.0335606	0.703542	0.834763	-0.191947	0.0280672	0.0943477	-0.0890891	0.31158	0.495704	-0.0721594	0.412755	0.678179	-0.00680363	0.938524	0.978437	0.226733	0.00948509	0.0613837	0.096323	0.275633	0.590421	0.0449932	0.61124	0.922626	0.0263141	0.765441	0.879539	0.143121	0.102931	0.484604
Q96JA1	LRIG1	ENSG00000144749	0.0978419	0.281648	0.772457	-0.0536117	0.555905	0.998553	0.123854	0.208109	0.421124	0.163678	0.0716326	0.396275	0.143143	0.117277	0.564792	-0.0904212	0.319921	0.722536	-0.04369	0.63277	0.775907	0.163856	0.0713215	0.715688	-0.17513	0.0536813	0.510006	-0.102213	0.262591	0.774437	-0.0821557	0.366326	0.581482	-0.116803	0.198237	0.488094	-0.0823494	0.365194	0.633556	-0.114792	0.206125	0.435049	-0.0820997	0.366654	0.587682	-0.0781374	0.392286	0.746677	-0.146972	0.106217	0.376684	-0.10459	0.251593	0.485242	-0.0953713	0.296046	0.514319	-0.138251	0.128861	0.275281	-0.0479532	0.599924	0.752609	-0.0871937	0.339582	0.621843	-0.194359	0.0319398	0.193492	0.098829	0.280821	0.493753	0.149674	0.101303	0.373669	0.109229	0.23302	0.780569	-0.125885	0.167083	0.359485	0.138229	0.128922	0.522139
Q96JC9	EAF1	ENSG00000144597	0.0280606	0.767971	0.959593	-0.0357841	0.706708	0.998553	-0.149142	0.144839	0.336819	-0.060939	0.523294	0.835798	-0.00644201	0.9465	0.986965	0.0891189	0.347894	0.742493	0.108382	0.255333	0.44032	0.161128	0.0896596	0.730421	-0.000194931	0.998372	0.999449	-0.123295	0.193245	0.720595	-0.000992096	0.991679	0.996441	-0.0470871	0.620422	0.820993	-0.01712	0.85717	0.938976	-0.0119061	0.900396	0.954987	0.101828	0.28318	0.505696	-0.0674678	0.477687	0.798108	-0.068432	0.471403	0.750143	0.0190197	0.841518	0.926702	0.077222	0.416236	0.63126	-0.0256475	0.78743	0.875376	-0.0609331	0.521444	0.691419	-0.033685	0.723192	0.881624	0.123898	0.191058	0.470577	0.0734503	0.439433	0.642837	-3.32868e-05	0.999721	0.999901	-0.105841	0.264539	0.790138	0.102569	0.279674	0.494551	-0.065149	0.494946	0.836901
Q96JG8	MAGED4	ENSG00000187243	-0.00998298	0.909549	0.983144	0.063341	0.47058	0.998553	0.177305	0.0602806	0.196211	-0.0392449	0.656288	0.893121	-0.251099	0.00395615	0.182224	0.222805	0.010233	0.34771	0.0668882	0.447803	0.632327	-0.105577	0.230078	0.810328	0.201934	0.0207241	0.414697	0.0449212	0.610418	0.936682	-0.248209	0.00410954	0.0333425	-0.0102422	0.907211	0.961938	-0.0155962	0.859121	0.940322	-0.0540117	0.538493	0.741516	0.177291	0.0419829	0.157111	-0.140254	0.110085	0.462842	-0.127635	0.14628	0.440152	0.0398583	0.651264	0.813843	0.259708	0.0027392	0.0262185	-0.28935	0.000802223	0.00733939	-0.236612	0.00650952	0.030752	-0.117652	0.180787	0.460082	0.165089	0.0595148	0.26002	0.167879	0.056236	0.180911	0.123254	0.162391	0.468424	0.11051	0.210686	0.766529	0.228808	0.00857135	0.0568772	-0.0624644	0.478462	0.828819
Q96JI7	SPG11	ENSG00000104133	-0.0488493	0.578054	0.904477	0.0392143	0.655291	0.998553	-0.0377863	0.69111	0.829031	0.0205711	0.815594	0.950494	0.0638373	0.470563	0.828404	0.114029	0.192956	0.609627	-0.0330961	0.707456	0.827813	-0.0257243	0.770551	0.955947	-0.267192	0.0020346	0.291104	-0.116884	0.183672	0.708015	-0.0357174	0.684311	0.824203	-0.0941067	0.283135	0.581476	-0.0649551	0.459323	0.705949	-0.0666568	0.447619	0.6718	-0.145619	0.0957106	0.260841	-0.0305	0.729475	0.913365	-0.054482	0.536537	0.794986	-0.132446	0.131546	0.330104	-0.161921	0.0646425	0.199077	-0.00530388	0.952057	0.972067	0.0301578	0.732395	0.844949	-0.0766681	0.384093	0.658208	-0.123941	0.158416	0.430584	-0.0212188	0.810623	0.900381	0.00580972	0.947695	0.980444	0.0750609	0.396015	0.857833	-0.181355	0.0381694	0.141809	0.0400029	0.650082	0.902007
Q96JM2	ZNF462	ENSG00000148143	-0.181793	0.10655	0.610422	0.0534477	0.637738	0.998553	0.114547	0.348653	0.569825	0.0274403	0.81029	0.950013	-0.00629136	0.955831	0.988596	0.0470039	0.678854	0.912492	-0.0317809	0.77959	0.872056	-0.142315	0.207924	0.80885	-0.0492411	0.664464	0.930338	0.0117325	0.918263	0.989431	-0.059689	0.598929	0.769226	0.079336	0.484216	0.741966	0.0535299	0.63722	0.824161	0.0150763	0.894405	0.95183	0.140199	0.214835	0.426468	-0.00178611	0.987455	0.995315	0.0185413	0.870328	0.948362	0.0244493	0.829556	0.919894	0.143316	0.204711	0.407312	-0.0152456	0.893227	0.937	0.030978	0.785022	0.87623	0.0888332	0.433278	0.694504	0.133942	0.236213	0.520991	0.0373608	0.74214	0.861609	-0.0701956	0.536093	0.782924	-0.0375753	0.740712	0.950515	0.141222	0.211476	0.415971	0.0170642	0.881346	0.978873
Q96JN8	NEURL4	ENSG00000215041	0.0173436	0.845933	0.971049	-0.0588567	0.5093	0.998553	0.0404278	0.674969	0.817157	0.0739635	0.408567	0.774014	0.0895963	0.318424	0.741194	0.086599	0.331065	0.73103	-0.158879	0.0732499	0.182275	0.0458478	0.607329	0.930005	0.172712	0.0512331	0.500917	-0.0130834	0.883929	0.987887	0.152143	0.086454	0.244336	0.110736	0.21336	0.508639	0.168821	0.0567859	0.233886	0.194264	0.0280019	0.13409	0.106422	0.231849	0.447253	-0.0441359	0.622218	0.873335	0.0147088	0.869629	0.948201	0.122672	0.169451	0.384585	0.12029	0.177952	0.373302	0.0557643	0.53348	0.696635	0.0496712	0.579186	0.737129	0.152583	0.0867923	0.323807	0.039551	0.658863	0.843698	0.134216	0.134043	0.311493	0.127014	0.156405	0.462332	0.0505201	0.574256	0.913262	0.0952762	0.286642	0.502508	0.0557695	0.533442	0.855408
Q96JP0	FEM1C	ENSG00000145780	-0.0333052	0.739653	0.950156	-0.0951307	0.341558	0.998553	-0.203373	0.0588527	0.192561	0.2252	0.0235602	0.263341	0.0433336	0.668586	0.904248	0.0288297	0.773625	0.942079	-0.0211811	0.833479	0.908813	0.0540293	0.591529	0.930005	-0.0509658	0.612749	0.914476	-0.166199	0.0967012	0.608005	0.157068	0.114897	0.2904	0.0923031	0.356165	0.648341	0.0611323	0.541618	0.765038	0.113359	0.256618	0.492288	0.0531576	0.595679	0.770955	0.176254	0.0778817	0.409223	0.109134	0.277312	0.591374	0.167402	0.094277	0.272623	0.120155	0.231363	0.439595	0.108948	0.278137	0.459524	-0.0629945	0.531427	0.701153	-0.0111027	0.912254	0.963122	-0.046282	0.645814	0.836551	-0.0309967	0.758303	0.869876	-0.026547	0.79215	0.915861	-0.0640339	0.524662	0.898556	0.0571057	0.570562	0.749621	0.186434	0.0619415	0.396713
Q96K62	ZBTB45	ENSG00000119574	0.0074922	0.940425	0.9895	-0.109511	0.273222	0.993067	-0.195041	0.070244	0.215903	0.176655	0.0757107	0.407235	-0.100924	0.317744	0.741194	-0.0736844	0.461727	0.809758	-0.043912	0.662817	0.796824	0.141016	0.159547	0.775042	-0.148341	0.138752	0.663603	-0.0355782	0.722585	0.962067	0.0173551	0.862549	0.932707	0.0651725	0.515182	0.757523	-0.00544869	0.956655	0.983574	0.0498041	0.619114	0.798224	0.0528896	0.597537	0.772304	0.127983	0.202148	0.589425	0.166157	0.0967856	0.35872	0.0916297	0.362125	0.595117	0.0815861	0.417321	0.632285	0.0356794	0.723171	0.832331	-0.0520501	0.605201	0.756036	-0.0632487	0.529769	0.765025	-0.0142027	0.887897	0.955156	-0.165659	0.0995241	0.258942	-0.0233899	0.817323	0.927564	0.00630411	0.950364	0.99063	0.0604119	0.548424	0.73402	0.147379	0.139356	0.541988
Q96KQ4	PPP1R13B	ENSG00000088808	0.083705	0.343726	0.809997	-0.0367843	0.677779	0.998553	0.179272	0.0585842	0.192228	-0.110399	0.21295	0.61447	0.125834	0.156976	0.616937	0.238303	0.00632798	0.328036	-0.178006	0.0435676	0.123901	0.0641282	0.470288	0.88645	-0.08089	0.362145	0.823332	-0.150023	0.0897034	0.601992	-0.0197156	0.823814	0.909341	-0.111777	0.205471	0.496888	-0.131327	0.136395	0.377199	-0.165427	0.0599833	0.2105	-0.06934	0.433095	0.642695	-0.0454895	0.608722	0.868412	-0.00861039	0.922849	0.97237	-0.184812	0.036018	0.151775	-0.107165	0.22674	0.434866	-0.0828133	0.350806	0.53497	-0.0121641	0.891175	0.940163	-0.153485	0.0824594	0.315461	-0.127498	0.1499	0.417084	-0.158797	0.0733993	0.2141	0.144203	0.104383	0.378468	0.165231	0.0623404	0.656006	-0.120371	0.174214	0.369272	-0.095512	0.281609	0.706753
Q96KQ7	EHMT2	ENSG00000204371	-0.0311906	0.723596	0.948156	0.0556182	0.528062	0.998553	-0.226517	0.0163217	0.0851241	-0.0382831	0.665424	0.897827	-0.254386	0.00362393	0.182224	-0.0115927	0.895446	0.976983	-0.155977	0.0763788	0.188543	0.0236264	0.78961	0.962434	0.175933	0.0452616	0.475001	-0.131925	0.134602	0.661029	0.222613	0.0105987	0.0625876	0.192815	0.0273512	0.171896	0.188826	0.0307753	0.164504	0.199347	0.0224467	0.117227	0.110633	0.208398	0.418421	0.118735	0.178472	0.556218	0.101467	0.250684	0.563055	0.218392	0.0125527	0.0766456	0.0402614	0.649252	0.80109	0.240116	0.00592901	0.0310279	0.142038	0.106956	0.234429	0.195246	0.0260066	0.176206	0.119739	0.174801	0.448976	0.0633875	0.475441	0.67456	-0.125854	0.155267	0.460929	-0.0888349	0.316763	0.819128	0.108108	0.220835	0.427022	-0.0276872	0.754514	0.935161
Q96KS9	FAM167A	ENSG00000154319	-0.0153653	0.861717	0.972374	-0.108485	0.217424	0.98143	-0.117307	0.218029	0.432697	0.0356576	0.687124	0.909415	-0.153792	0.0818394	0.51824	-0.0413748	0.638914	0.89309	0.356409	2.93760903198326e-05	0.000441441	0.0344124	0.696382	0.947816	0.0729902	0.407382	0.845378	0.200004	0.0225203	0.447249	-0.109454	0.213319	0.42194	0.0943357	0.283825	0.582074	0.0746261	0.396922	0.659885	0.0400334	0.649834	0.818018	0.145637	0.09696	0.263333	0.00335731	0.96976	0.990794	-0.0407363	0.645394	0.853606	0.144398	0.101195	0.283098	0.1896	0.0307316	0.124187	-0.0750644	0.395994	0.579181	-0.136326	0.121965	0.257182	0.00936528	0.915779	0.964133	0.197981	0.0239499	0.172403	0.147824	0.0945614	0.250563	-0.0389544	0.661171	0.855568	-0.100543	0.256918	0.784283	0.201414	0.0215678	0.0992194	0.00497714	0.955182	0.992444
Q96L93	KIF16B	ENSG00000089177	0.0471006	0.591755	0.908834	0.0535978	0.541614	0.998553	0.03732	0.694731	0.831567	0.0193506	0.826357	0.953224	0.120248	0.172964	0.632371	0.0944611	0.281318	0.692271	-0.0391376	0.657167	0.794111	0.109653	0.212482	0.809987	-0.0442837	0.6155	0.914476	-0.00540297	0.951162	0.995453	0.0827078	0.345774	0.562383	0.103592	0.237189	0.534904	0.0783228	0.372032	0.639709	0.128217	0.142882	0.350244	0.118745	0.175065	0.375693	0.086157	0.327836	0.700441	0.119228	0.174975	0.479258	0.122488	0.163393	0.374939	0.141053	0.108054	0.273643	0.0742516	0.399302	0.581268	0.0939973	0.285564	0.467882	0.148961	0.0894919	0.328205	0.1442	0.100337	0.345675	-0.0844564	0.339396	0.553715	-0.00405494	0.96348	0.987516	-0.0616282	0.486087	0.882733	0.153511	0.0800206	0.224842	1.66964622751057e-05	0.999849	0.999989
Q96LD4	TRIM47	ENSG00000132481	-0.164884	0.0628996	0.518252	0.0375659	0.673763	0.998553	0.0621841	0.518689	0.709341	0.048305	0.589679	0.868882	0.0800596	0.372853	0.772112	-0.113113	0.203635	0.621446	-0.377696	1.19987178563985e-05	0.00022296	0.110058	0.218035	0.810025	-0.101154	0.257811	0.764344	-0.0943827	0.291206	0.796767	0.0326073	0.714822	0.843588	-0.144375	0.103966	0.352067	-0.147198	0.0973055	0.316118	-0.174534	0.0487921	0.185013	-0.202969	0.0215743	0.105089	0.0108663	0.903493	0.969478	0.0763208	0.393752	0.696942	-0.192804	0.0298761	0.134792	-0.200019	0.0241552	0.106069	0.0719284	0.421617	0.601843	0.147909	0.097013	0.220132	-0.114298	0.200708	0.482799	-0.292394	0.000850715	0.0475536	-0.302024	0.00058809	0.013164	-0.123278	0.169052	0.476206	0.0573412	0.523627	0.89826	-0.254731	0.00385087	0.0349578	0.0469074	0.600501	0.885742
Q96LD8	SENP8	ENSG00000166192	-0.0499814	0.572261	0.90207	0.0798936	0.366221	0.998553	0.0989465	0.301509	0.524311	0.0635891	0.474035	0.809697	-0.108434	0.223089	0.67107	0.0332165	0.707533	0.919578	-0.0298154	0.737311	0.845581	-0.00805065	0.927851	0.988133	0.135403	0.126026	0.642523	0.00544849	0.951135	0.995453	-0.0969834	0.272339	0.490202	0.0861287	0.329885	0.625898	0.00885401	0.920362	0.967852	-0.062527	0.479738	0.695737	-0.0467186	0.597626	0.772304	-0.0476702	0.591637	0.859633	-0.0808766	0.362225	0.671424	-0.0447872	0.614271	0.78978	0.0119142	0.893397	0.949478	-0.0520515	0.557987	0.714386	-0.0499144	0.574285	0.733793	-0.0420015	0.636491	0.83231	-0.0851219	0.337493	0.617653	0.122375	0.168787	0.361053	-0.0961772	0.280163	0.593666	-0.17119	0.0533499	0.656006	-0.0388308	0.66218	0.813811	0.0303085	0.733129	0.928218
Q96LJ8	UBXN10	ENSG00000162543	0.233604	0.0516182	0.496483	0.0965292	0.426649	0.998553	0.214388	0.0889161	0.250014	0.0774155	0.527215	0.838053	0.367284	0.00190644	0.170628	-0.0182421	0.880852	0.974072	0.013217	0.913524	0.955318	0.153595	0.20427	0.807289	-0.0685459	0.572867	0.898324	-0.122174	0.313668	0.808669	-0.0470393	0.698988	0.833176	-0.0983797	0.417796	0.694518	-0.0949542	0.434269	0.686017	-0.0545479	0.653794	0.82019	-0.12547	0.30069	0.521729	-0.130298	0.282323	0.666272	-0.0844961	0.486766	0.762781	-0.0629456	0.604687	0.782469	-0.139465	0.249536	0.460004	-0.037119	0.760311	0.857821	-0.0481449	0.692263	0.820098	0.0184745	0.879346	0.949847	-0.0139491	0.908754	0.96572	0.0246103	0.840914	0.918786	-0.0116431	0.924354	0.97187	0.119937	0.326286	0.82096	-0.0993245	0.413317	0.624503	0.0429311	0.726144	0.926512
Q96LT9	RNPC3	ENSG00000185946	0.0971384	0.269699	0.76334	-0.0578852	0.511356	0.998553	0.155941	0.099075	0.267759	0.1383	0.116604	0.482534	-0.00958046	0.914189	0.98091	0.106844	0.224499	0.641567	0.0931655	0.291752	0.480182	-0.0616836	0.485695	0.888561	-0.0263724	0.765826	0.955195	0.0220133	0.803673	0.977263	-0.153675	0.0796942	0.231674	-0.125001	0.154858	0.433064	-0.200446	0.0217007	0.136052	-0.233101	0.00737513	0.0579507	-0.175704	0.0447081	0.164172	-0.0647513	0.464219	0.790582	-0.0686342	0.437803	0.728388	-0.188161	0.0320463	0.141609	-0.0764582	0.387256	0.604652	-0.0607136	0.492594	0.663777	-0.0025515	0.977016	0.987863	-0.18286	0.0373076	0.214418	-0.160186	0.0686768	0.277873	-0.124125	0.161068	0.350152	-0.120572	0.173488	0.480955	-0.00978169	0.912394	0.983249	-0.153336	0.0815558	0.226914	0.159993	0.0690154	0.4142
Q96LZ7	RMDN2	ENSG00000115841	0.0403183	0.646232	0.927097	0.126199	0.149333	0.952796	0.123891	0.191082	0.398682	0.0979614	0.265643	0.666273	0.0233326	0.792166	0.952309	0.0615612	0.483164	0.822082	-0.116513	0.185073	0.350041	0.0185822	0.83315	0.969991	0.0903307	0.304857	0.798374	-0.0783051	0.373993	0.838192	0.0322398	0.713634	0.842821	-0.0175233	0.841928	0.936816	-0.0318252	0.717159	0.870828	0.0253071	0.773318	0.890354	-0.0269087	0.759397	0.873245	0.0594965	0.49965	0.810947	0.0560074	0.525175	0.787507	0.0386052	0.661542	0.820448	-0.0906289	0.303257	0.521799	0.143111	0.102956	0.234598	0.219969	0.0115853	0.0474723	0.135572	0.122598	0.382605	-0.101158	0.250284	0.537894	-0.106113	0.229524	0.437091	-0.10503	0.23434	0.547713	-0.0175785	0.84265	0.971854	-0.0591088	0.502454	0.699019	0.0939476	0.28582	0.710777
Q96MC5	BMERB1	ENSG00000166780	0.366253	1.56775407753607e-05	0.00484373	-0.0512046	0.559838	0.998553	0.0815648	0.39043	0.608253	-0.0833209	0.344068	0.732924	0.0109418	0.901668	0.978676	0.0569322	0.516722	0.836677	0.317212	0.000210551	0.00196888	-0.0423185	0.629952	0.932084	0.153074	0.0797225	0.568584	-0.143864	0.10114	0.614482	-0.134207	0.124979	0.305777	-0.175603	0.0440086	0.226464	-0.156347	0.073416	0.269262	-0.168772	0.0530511	0.194941	-0.0689548	0.432083	0.641687	-0.187805	0.0317074	0.288361	-0.185112	0.0342827	0.217049	-0.125007	0.154838	0.363517	-0.0992401	0.259424	0.471813	-0.11068	0.208205	0.378817	-0.0962009	0.27437	0.455749	-0.121212	0.167856	0.444713	0.041355	0.639074	0.83342	0.0896083	0.310647	0.524238	0.0295946	0.738195	0.894684	0.024931	0.778284	0.955718	-0.0396598	0.652888	0.806797	-0.0427787	0.627567	0.896846
Q96MD2	C12orf66	ENSG00000174206	0.0215847	0.808163	0.965993	-0.0543657	0.540592	0.998553	-0.157881	0.0994949	0.268424	0.0190925	0.83062	0.954434	0.116986	0.190253	0.644202	0.0480767	0.588477	0.871949	0.14994	0.089882	0.211597	0.145594	0.0996986	0.745047	-0.118417	0.18136	0.698508	-0.0400646	0.653422	0.946366	0.0973149	0.272583	0.490285	0.0681163	0.443073	0.712237	0.106714	0.228713	0.496839	0.171144	0.0524729	0.193856	0.171968	0.0513292	0.178591	0.126433	0.154994	0.522836	0.120687	0.174785	0.479082	0.181915	0.0398672	0.161053	0.175336	0.0477474	0.162853	0.101696	0.253355	0.434484	0.144216	0.104352	0.230882	0.155444	0.0797634	0.310374	0.174874	0.0483475	0.235755	-0.0278387	0.756041	0.86848	0.0704558	0.431209	0.718899	0.0680558	0.447106	0.869589	0.185661	0.0358883	0.13575	-0.00976976	0.912845	0.98001
Q96MG2	JSRP1	ENSG00000167476	0.0727926	0.429466	0.853454	0.137666	0.133765	0.949587	0.175377	0.0764085	0.227431	-0.0239891	0.795662	0.945637	0.0626429	0.500379	0.84295	0.136937	0.135856	0.5549	-0.00851676	0.926443	0.960998	-0.0771808	0.402101	0.875104	0.142129	0.121498	0.635713	-0.0174228	0.850823	0.982325	-0.266636	0.00324248	0.0284278	-0.236747	0.00923025	0.0938948	-0.227286	0.0125426	0.096278	-0.206751	0.0234709	0.120218	-0.0716061	0.437045	0.646445	-0.259928	0.00430654	0.117956	-0.304033	0.00077509	0.0269675	-0.172323	0.0609277	0.209998	-0.133143	0.148872	0.333407	-0.293059	0.00121869	0.0098982	-0.0383776	0.678593	0.809616	-0.0783125	0.397233	0.667196	-0.0052391	0.954904	0.985132	0.146022	0.114613	0.281192	0.013419	0.885325	0.953351	0.0169035	0.855836	0.97298	-0.0732571	0.428495	0.638198	-0.0270896	0.769945	0.940419
Q96MT1	RNF145	ENSG00000145860	0.00617737	0.95392	0.991582	-0.052598	0.622469	0.998553	-0.0594803	0.607353	0.770898	-0.201961	0.0577002	0.365909	0.0422137	0.694476	0.914104	0.109997	0.30204	0.708029	0.0621961	0.562573	0.72434	-0.0555722	0.604977	0.930005	0.226582	0.0327438	0.45102	0.224473	0.0334208	0.481832	-0.162805	0.125236	0.305921	0.08577	0.421516	0.698273	0.0820406	0.442058	0.69329	-0.00888232	0.933781	0.971253	0.132472	0.213255	0.424454	-0.166692	0.118457	0.474319	-0.0922867	0.3897	0.69373	0.0663239	0.536883	0.737673	0.129812	0.225333	0.433061	-0.118405	0.269102	0.449027	-0.00681302	0.949475	0.972783	0.089851	0.402387	0.670124	0.165751	0.12058	0.374943	0.243134	0.0216837	0.0994163	0.0871746	0.416605	0.709487	-0.0354879	0.741276	0.950515	0.163241	0.126385	0.300369	-0.223225	0.0354884	0.324393
Q96MZ0	GDAP1L1	ENSG00000124194	0.0435999	0.619615	0.919193	-0.0598205	0.495644	0.998553	0.0816512	0.389927	0.608074	-0.0296773	0.736501	0.925449	-0.106674	0.227059	0.671698	0.220825	0.0109452	0.348041	0.148498	0.0892591	0.210515	-0.127502	0.145143	0.770357	0.0911353	0.298679	0.794933	0.117297	0.182114	0.706118	-0.436732	1.64753654718908e-07	5.46582884177009e-05	-0.0710894	0.417933	0.694518	-0.0741849	0.397899	0.660829	-0.211026	0.0151461	0.089991	0.131296	0.133451	0.321917	-0.20523	0.0186956	0.227108	-0.251765	0.0037216	0.064597	-0.0646555	0.463137	0.678799	0.256677	0.00308252	0.0280535	-0.421521	5.33231545363222e-07	4.10604015027027e-05	-0.424112	4.46403924492245e-07	4.204907210705e-05	-0.234796	0.00694526	0.0950016	0.139901	0.110993	0.361733	0.252511	0.00375097	0.0364299	0.137105	0.119829	0.403865	0.0599933	0.49775	0.887976	0.190862	0.0289851	0.119213	0.0299087	0.734523	0.928372
Q96N06	SPATA33	ENSG00000167523	0.00348056	0.969021	0.994272	-0.0554797	0.535574	0.998553	-0.00912406	0.925333	0.961375	-0.152399	0.0884568	0.433528	-0.0885042	0.32635	0.750516	-0.0550848	0.538486	0.850714	-0.0335271	0.709376	0.828553	0.112772	0.208658	0.80885	0.100251	0.26403	0.769573	-0.137861	0.123701	0.652648	-0.0874972	0.327989	0.545196	-0.0231748	0.795929	0.91474	-0.0941098	0.292609	0.567944	-0.0590474	0.509622	0.717794	-0.0577946	0.51866	0.712201	-0.106895	0.233515	0.619819	-0.107645	0.230231	0.542828	-0.0440576	0.624236	0.796827	-0.0114077	0.899115	0.952251	-0.0570122	0.526016	0.690743	-0.0505649	0.573916	0.733458	-0.0127025	0.887736	0.952919	0.017145	0.84888	0.93961	0.0581765	0.519287	0.709279	-0.22534	0.0115157	0.161126	-0.200035	0.0253095	0.629359	-0.0146688	0.870499	0.935473	-0.199027	0.0254695	0.292471
Q96N11	C7orf26	ENSG00000146576	0.0338632	0.706595	0.942488	-0.0142857	0.873853	0.998553	0.119405	0.218375	0.432913	-0.00377736	0.966652	0.991725	0.106435	0.239375	0.683316	-0.0216738	0.809639	0.954778	0.137223	0.127005	0.270096	-0.177091	0.0481891	0.677982	-0.096555	0.28409	0.785073	-0.0181346	0.840909	0.981001	0.0320042	0.722022	0.848634	0.0219943	0.806879	0.920343	0.0666127	0.458634	0.705395	-0.00549456	0.95131	0.979663	0.0452801	0.614641	0.784174	-0.0213175	0.813456	0.945342	0.0101641	0.910427	0.965878	-0.0779174	0.38775	0.615982	0.000937607	0.99172	0.998074	0.0360338	0.689928	0.810002	0.0201667	0.823358	0.898385	-0.0599214	0.506813	0.751079	-0.102484	0.255416	0.543188	0.0239993	0.791335	0.890381	0.0810904	0.370618	0.680098	0.0315647	0.727827	0.947537	-0.0303659	0.736744	0.859999	0.0242838	0.788074	0.946963
Q96N21	TEPSIN	ENSG00000167302	0.161094	0.114947	0.621309	0.174321	0.0876898	0.935952	0.0846473	0.449586	0.656706	-0.000448737	0.996538	0.999471	-0.0321492	0.757106	0.938816	0.0192774	0.851334	0.965301	-0.108014	0.294857	0.483541	0.0168941	0.870227	0.977692	-0.0436819	0.672595	0.931694	-0.130449	0.202818	0.727768	-0.0842632	0.411875	0.623422	-0.0317643	0.757425	0.8951	-0.0597336	0.561105	0.778272	-0.120312	0.240456	0.475373	-0.0344389	0.737711	0.860737	-0.0313045	0.76206	0.925641	-0.060845	0.555932	0.807676	-0.0621104	0.54773	0.743527	0.0494427	0.632377	0.789647	-0.0654551	0.526338	0.690931	-0.0388401	0.707132	0.827935	-0.166115	0.105764	0.356269	0.00816151	0.937096	0.97839	0.0154082	0.882184	0.940737	-0.0551117	0.595797	0.820309	-0.0251344	0.808955	0.964801	0.000197905	0.998473	0.999587	0.0188118	0.855647	0.972148
Q96N46	TTC14	ENSG00000163728	0.131363	0.158016	0.668777	0.0474954	0.611094	0.998553	0.165441	0.0999777	0.269353	0.0293539	0.753392	0.932198	0.116908	0.2134	0.664921	0.085525	0.359225	0.751343	0.0118541	0.899499	0.948237	-0.0229305	0.806978	0.963435	-0.0192459	0.837526	0.969697	0.0525532	0.575293	0.922732	-0.123278	0.185437	0.387845	0.00275507	0.976481	0.991224	0.027797	0.766085	0.898185	-0.117735	0.206147	0.435049	-0.0418666	0.654016	0.809035	-0.0865003	0.355861	0.72024	-0.0721639	0.441409	0.730682	-0.0881246	0.346867	0.582117	-0.117316	0.209774	0.412708	-0.10156	0.278014	0.459524	0.111516	0.233347	0.408609	-0.0457346	0.625906	0.826109	-0.122519	0.190122	0.46917	0.0864658	0.358182	0.571611	0.104004	0.268669	0.583413	0.0754591	0.422835	0.863513	-0.108276	0.247297	0.458761	-0.00348232	0.970276	0.994985
Q96NB3	ZNF830	ENSG00000198783	0.0459968	0.636427	0.925929	-0.063872	0.511358	0.998553	0.031204	0.767782	0.875676	-0.0414443	0.671675	0.901078	0.242006	0.0124429	0.285699	0.0867989	0.371733	0.761811	-0.0774021	0.428104	0.614734	-0.176922	0.0683024	0.711827	0.00201418	0.983573	0.997194	-0.01585	0.871276	0.985032	-0.0312285	0.748333	0.863817	0.0896067	0.356403	0.648341	0.0914942	0.346321	0.614233	0.0528398	0.587049	0.774444	0.0666523	0.493108	0.69465	-0.0713095	0.463326	0.790182	-0.0730218	0.45263	0.736971	-0.0540553	0.578464	0.76521	-0.00765228	0.93735	0.973	-0.115844	0.232515	0.409872	-0.0620624	0.52342	0.692633	0.0269603	0.781803	0.910718	0.030104	0.757109	0.897469	0.213046	0.0275782	0.11508	0.256027	0.00777286	0.140548	0.200906	0.0379876	0.648272	0.0442374	0.649396	0.804739	0.0169323	0.86257	0.972148
Q96NR8	RDH12	ENSG00000139988	0.083036	0.447201	0.861599	0.178778	0.0995675	0.936992	0.074759	0.523831	0.711848	-0.0182201	0.868544	0.96195	-0.140966	0.200892	0.651838	-0.134651	0.216434	0.635603	-0.106027	0.334157	0.526322	0.173341	0.112626	0.754637	-0.0245753	0.823339	0.968757	0.0883815	0.421196	0.859308	0.0571068	0.601487	0.771032	0.0138515	0.899273	0.960053	-0.0623523	0.568457	0.782806	-0.0410676	0.70734	0.852339	-0.0971566	0.373511	0.59343	-0.0372316	0.735142	0.916488	-0.0636097	0.563024	0.811824	-0.0753921	0.49286	0.701724	-0.0494324	0.653236	0.803055	0.0712661	0.516896	0.684076	0.12217	0.265341	0.446272	0.082324	0.453843	0.712641	0.00537717	0.961046	0.987545	0.0768158	0.484706	0.682282	-0.0524339	0.633656	0.840154	-0.0897449	0.414039	0.861091	-0.0537598	0.625085	0.790335	-0.0599121	0.585978	0.878198
Q96NT1	NAP1L5	ENSG00000177432	0.0531483	0.546571	0.892073	-0.0582916	0.50839	0.998553	0.0997321	0.295452	0.518212	0.0622517	0.481678	0.81372	0.0781243	0.378843	0.77562	0.17743	0.0426182	0.42565	0.195457	0.0252669	0.0818632	-0.0228732	0.795388	0.963435	0.10306	0.241442	0.748571	0.048534	0.58345	0.927341	0.0469305	0.594526	0.76712	0.121387	0.167238	0.448057	0.180655	0.0389326	0.186432	0.214182	0.0140296	0.0856913	0.222934	0.0104841	0.0680151	0.0788193	0.372722	0.731987	0.0143102	0.871626	0.949017	0.216976	0.0131518	0.0788085	0.248528	0.00435596	0.0349744	-0.0350937	0.691819	0.810867	-0.0946238	0.284231	0.466611	0.134293	0.127684	0.388716	0.220157	0.0118394	0.126305	0.157509	0.074637	0.216565	0.151871	0.0857747	0.348089	0.144981	0.101149	0.687732	0.257616	0.00308625	0.0299475	0.0649139	0.463096	0.820883
Q96NU1	SAMD11	ENSG00000187634	0.107309	0.220687	0.731705	-0.0152071	0.862601	0.998553	0.06705	0.480424	0.680505	0.00419522	0.96207	0.991077	0.0528447	0.550427	0.863599	0.230702	0.00778258	0.339883	0.280187	0.00113826	0.00743187	-0.128202	0.142929	0.770357	-0.0397248	0.651096	0.926488	0.184783	0.0346098	0.481832	-0.270048	0.00173919	0.0191088	0.102583	0.241813	0.539082	0.153735	0.0784154	0.278321	0.0230776	0.792817	0.900204	0.37553	9.12290458110476e-06	0.00219458	-0.136651	0.119621	0.475528	-0.128719	0.142856	0.4353	0.124919	0.155131	0.363938	0.414413	8.61832966103648e-07	0.000313011	-0.363797	1.94389580572274e-05	0.000499851	-0.341335	6.61228479108544e-05	0.00110788	-0.0972783	0.269006	0.559151	0.312218	0.000282934	0.0295322	0.317926	0.000227794	0.00820196	0.201751	0.0213455	0.200153	0.102105	0.2477	0.782647	0.402534	1.87659363937165e-06	0.00060395	-0.0035993	0.967454	0.994897
Q96NW4	ANKRD27	ENSG00000105186	0.182698	0.0360151	0.440159	-0.0609381	0.487612	0.998553	-0.0419164	0.659345	0.805539	-0.0311515	0.723928	0.921624	0.156241	0.0758765	0.506864	0.0760031	0.386404	0.768774	0.115337	0.18958	0.356195	0.0139443	0.874396	0.97811	-0.339632	7.22847843961372e-05	0.0797611	-0.0076649	0.93076	0.990926	-0.222382	0.0103816	0.0616829	-0.0819913	0.349983	0.642411	-0.100693	0.250643	0.521965	-0.0960817	0.273108	0.510339	-0.0194365	0.824933	0.91382	-0.0480697	0.585598	0.854555	-0.0548269	0.533957	0.793565	-0.0751436	0.393647	0.621278	-0.0532855	0.545535	0.729394	-0.236675	0.00649503	0.0333136	-0.155801	0.075568	0.183261	-0.24752	0.00436731	0.0790003	-0.141031	0.108111	0.356406	-0.0233698	0.791842	0.890616	0.0981694	0.266491	0.581792	0.0936076	0.289458	0.809823	-0.0778294	0.376911	0.59184	-0.0110231	0.900556	0.979982
Q96P50	ACAP3	ENSG00000131584	-0.0391463	0.712567	0.94347	0.0630637	0.552602	0.998553	0.0790107	0.491696	0.688892	0.135696	0.199666	0.602069	0.106334	0.318518	0.741194	-0.0781346	0.461621	0.809758	0.167017	0.113569	0.248804	-0.185356	0.0785739	0.722763	0.0529446	0.618183	0.915357	0.218622	0.0373475	0.481832	-0.201031	0.0560357	0.184414	-0.0391917	0.712248	0.870848	0.0254186	0.810978	0.920093	-0.0382603	0.718797	0.859308	-0.0485321	0.647789	0.804683	-0.132731	0.20976	0.598418	-0.100278	0.344272	0.656746	-0.110281	0.298041	0.536282	-0.161802	0.125455	0.301874	-0.0641471	0.545785	0.706611	0.0718596	0.498471	0.671076	-0.0459948	0.665068	0.847408	-0.0404481	0.703446	0.867611	0.167837	0.113827	0.27991	0.0351112	0.742504	0.895067	0.0123729	0.907856	0.983249	-0.0948264	0.371269	0.586558	0.191735	0.0686555	0.413324
Q96PB1	CASD1	ENSG00000127995	-0.012458	0.887258	0.977944	-0.0515647	0.557076	0.998553	-0.0957424	0.31309	0.53577	0.249109	0.00411465	0.14206	0.100274	0.256324	0.697626	-0.00923974	0.916258	0.983034	0.343332	5.57099309996811e-05	0.000712423	-0.114452	0.1913	0.802501	-0.115161	0.188547	0.704919	0.107054	0.223588	0.74698	0.0975923	0.265603	0.482937	0.169138	0.0525311	0.25	0.246233	0.00442645	0.0511507	0.304553	0.000384502	0.00881275	0.219949	0.0112737	0.0703539	0.159571	0.0686756	0.392345	0.158744	0.0701415	0.310116	0.245498	0.00470875	0.0425384	0.0994216	0.258549	0.470776	0.159909	0.0680824	0.175523	0.101635	0.248046	0.425474	0.177434	0.0426129	0.229249	0.10679	0.224737	0.509999	0.0338602	0.70213	0.837439	0.0674281	0.445916	0.73173	0.0872696	0.323495	0.819506	0.158692	0.0702353	0.207615	0.225722	0.00953377	0.200721
Q96PU8	QKI	ENSG00000112531	0.0489735	0.577086	0.904477	0.0815091	0.352833	0.998553	0.152727	0.106323	0.279008	-0.121849	0.165615	0.556418	0.0356653	0.68706	0.911831	0.0400202	0.648673	0.898966	-0.320182	0.000192875	0.00182809	-0.0683143	0.438159	0.881432	-0.0612302	0.487214	0.875215	-0.168252	0.0547326	0.536068	0.0520051	0.553709	0.735491	-0.0453575	0.605556	0.815262	-0.0496234	0.572036	0.785367	-0.0344236	0.695168	0.845587	-0.0218871	0.803282	0.901842	-0.0273213	0.756738	0.923076	0.148602	0.0902764	0.347778	-0.0488642	0.57941	0.765804	0.0261082	0.767224	0.872964	0.125534	0.153092	0.312002	0.218039	0.0123553	0.0494212	0.0653887	0.458069	0.716758	-0.0600586	0.4956	0.739587	-0.272857	0.00168472	0.0223973	-0.14458	0.100761	0.372739	0.0164852	0.852321	0.97298	-0.0217356	0.805357	0.900749	-0.112481	0.200853	0.629711
Q96PV6	LENG8	ENSG00000167615	0.0716947	0.458791	0.86513	0.246177	0.0098694	0.771625	0.251775	0.0154752	0.0821191	-0.207107	0.0307094	0.29492	0.032737	0.736611	0.930825	0.0831656	0.389924	0.770388	-0.0895645	0.354361	0.546107	0.0771003	0.425533	0.881432	-0.0557011	0.565103	0.895717	0.0240227	0.805077	0.977263	-0.031813	0.742615	0.860237	-0.0991711	0.304905	0.604488	-0.0817126	0.398288	0.661301	-0.156625	0.103862	0.289026	-0.250634	0.008573	0.0613779	-0.0870496	0.370348	0.730279	-0.136123	0.160106	0.460819	-0.135314	0.162625	0.373836	-0.194792	0.0433648	0.15327	-0.145589	0.13273	0.281034	-0.175512	0.0692346	0.172395	-0.111538	0.250455	0.537412	-0.125127	0.196946	0.477618	0.0321538	0.742322	0.861691	-0.0841658	0.38873	0.690083	-0.120104	0.217859	0.775646	-0.217996	0.0234241	0.104462	-0.212317	0.0266619	0.296739
Q96Q42	ALS2	ENSG00000003393	-0.0528285	0.54744	0.892073	-0.0176147	0.841114	0.998553	-0.00625135	0.947605	0.972019	0.0721353	0.412911	0.777297	0.299362	0.000540205	0.122722	-0.0993248	0.25717	0.671139	0.116824	0.183898	0.348656	0.076726	0.383734	0.86846	-0.241371	0.00548075	0.325152	-0.0780263	0.375701	0.838255	0.0239481	0.785187	0.887415	-0.069082	0.431233	0.703451	-0.0222435	0.800146	0.914123	-0.0326243	0.710371	0.854525	-0.110951	0.205329	0.414847	-0.0353724	0.688346	0.90024	-0.0472141	0.592297	0.82413	-0.0261753	0.766642	0.884737	-0.156629	0.0740086	0.217935	-0.028833	0.743733	0.846536	-0.0429428	0.626246	0.771717	0.021921	0.80373	0.92107	-0.0543844	0.537268	0.766081	0.0086179	0.922479	0.961699	0.0809898	0.35966	0.672247	0.0883066	0.317756	0.819128	-0.13016	0.138399	0.318818	0.0889949	0.312094	0.732041
Q96Q83	ALKBH3	ENSG00000166199	0.136198	0.123795	0.631321	0.0493594	0.578555	0.998553	0.215175	0.0239763	0.108237	-0.00331852	0.970344	0.993598	0.201888	0.0228365	0.341178	-0.0504823	0.569933	0.864702	0.0588468	0.509371	0.682224	0.0714406	0.422927	0.881067	-0.135576	0.127042	0.645998	0.119887	0.177683	0.701021	-0.168651	0.0560596	0.184414	-0.059901	0.500103	0.748999	-0.114732	0.195422	0.457406	-0.219314	0.0125193	0.0801817	-0.0684109	0.441099	0.6502	-0.0876496	0.325209	0.699766	-0.053735	0.546899	0.802173	-0.14288	0.107635	0.293273	-0.0533935	0.549453	0.732352	-0.166087	0.0609768	0.163253	-0.0331263	0.710483	0.830227	-0.28726	0.00101018	0.043348	-0.199688	0.0238301	0.172183	-0.0295242	0.741776	0.861316	0.148743	0.0951238	0.362932	0.104468	0.242464	0.782647	-0.0977403	0.272385	0.487691	-0.0724478	0.416401	0.788641
Q96QA5	GSDMA	ENSG00000167914	0.213088	0.0268147	0.390786	0.137125	0.157021	0.958099	-0.215319	0.0381947	0.145257	-0.0222383	0.820143	0.952315	0.0214403	0.827313	0.961455	0.0498937	0.608094	0.878405	0.210464	0.0295611	0.0927418	0.0880837	0.366952	0.86411	-0.175687	0.0702829	0.554786	-0.124685	0.198543	0.724329	-0.0246412	0.800162	0.89468	0.00499509	0.959081	0.98392	0.0702022	0.470316	0.713306	0.031346	0.747418	0.876844	0.22764	0.0178183	0.0932445	-0.0225651	0.81669	0.94688	-0.0346942	0.721493	0.890368	0.124735	0.198362	0.420342	0.0335898	0.730011	0.850596	0.0228016	0.814803	0.893437	0.0548993	0.572538	0.732773	0.0161462	0.868271	0.945708	0.200625	0.0373508	0.209664	0.131555	0.174731	0.368246	-0.0620803	0.5233	0.776108	-0.0795689	0.413025	0.861091	0.166518	0.0849942	0.231813	-0.00842439	0.931371	0.984119
Q96QS3	ARX	ENSG00000004848	0.065006	0.460711	0.865851	0.014524	0.869219	0.998553	0.181729	0.0551543	0.184741	-0.0100683	0.909483	0.975944	-0.152677	0.0841069	0.522437	0.189607	0.0300779	0.408741	0.069174	0.432404	0.61832	-0.06232	0.479482	0.887293	0.210552	0.0157826	0.399687	-0.00355376	0.967991	0.996051	-0.488517	3.22969939681172e-09	5.31685861382414e-06	-0.275616	0.00144111	0.0331284	-0.292677	0.000692988	0.0174353	-0.373109	1.13838917052966e-05	0.000935417	-0.114528	0.192723	0.398021	-0.386743	5.4907552506922e-06	0.0212053	-0.394682	3.37343241829657e-06	0.00204037	-0.301151	0.000498292	0.0107209	-0.142491	0.105832	0.269963	-0.40433	1.83429147138092e-06	9.9077393880743e-05	-0.196146	0.025314	0.0826745	-0.320479	0.00020139	0.0189699	-0.113083	0.200193	0.482042	0.180511	0.0406475	0.145058	0.109184	0.218059	0.531424	-0.0243419	0.784223	0.955868	-0.130419	0.13915	0.319534	0.0056755	0.948902	0.989913
Q96QU8	XPO6	ENSG00000169180	-0.0638229	0.519797	0.886667	0.190276	0.0530264	0.913736	-0.134044	0.205246	0.417643	-0.0265581	0.790014	0.941677	-0.0449789	0.653509	0.898772	-0.0373128	0.70688	0.919578	0.040248	0.684997	0.811975	0.0677741	0.49423	0.891979	-0.156065	0.113644	0.622594	0.112384	0.258374	0.771165	0.159668	0.105442	0.276266	0.229572	0.0190635	0.140101	0.16131	0.101861	0.324066	0.137405	0.164245	0.38125	0.050011	0.614145	0.78399	0.352463	0.000260851	0.0348267	0.327574	0.000731114	0.0265123	0.174899	0.0772256	0.243168	0.170562	0.0849721	0.236956	0.181077	0.06718	0.174026	0.101747	0.306463	0.489783	0.284438	0.00359243	0.0744111	0.104098	0.29536	0.582648	-0.194675	0.0499153	0.166831	-0.0408663	0.683411	0.867195	0.00179204	0.985738	0.996739	0.130941	0.18738	0.386077	-0.037822	0.704464	0.918398
Q96RK4	BBS4	ENSG00000140463	0.23399	0.00692639	0.246083	0.00413953	0.962428	0.998945	0.000141142	0.998816	0.999334	0.0655516	0.456948	0.801032	0.21879	0.0123886	0.285699	0.0315931	0.719136	0.923576	0.347804	4.38343613069492e-05	0.000599251	-0.00232283	0.978912	0.992176	-0.0126856	0.885211	0.982804	-0.0979105	0.265892	0.777566	-0.095941	0.273815	0.491314	-0.0444893	0.612483	0.818291	-0.0431346	0.62336	0.81737	-0.0189691	0.829078	0.919408	0.0236256	0.788012	0.891157	-0.039878	0.651103	0.886581	-0.0776265	0.37816	0.684416	0.00269542	0.975625	0.989719	0.0186393	0.832645	0.913804	-0.122975	0.16171	0.323085	-0.151613	0.0838681	0.197987	0.0195136	0.824918	0.930578	0.148317	0.0909007	0.327022	0.059159	0.503759	0.698193	0.138664	0.115638	0.396341	0.135204	0.125097	0.710844	0.0672122	0.445601	0.652602	0.0609165	0.489452	0.833746
Q96RN5	MED15	ENSG00000099917	0.0417179	0.634823	0.925624	-0.0309588	0.724545	0.998553	0.153387	0.104802	0.276654	0.0219266	0.803681	0.947151	0.160279	0.0685148	0.494587	0.0345541	0.69407	0.916844	0.0158423	0.857469	0.922663	0.175666	0.0447539	0.6686	-0.0124619	0.887656	0.982804	-0.229874	0.00825934	0.364963	-0.143138	0.101562	0.269021	-0.130239	0.136634	0.407791	-0.123647	0.157799	0.409433	-0.153483	0.0789107	0.248474	-0.0935049	0.286238	0.507787	-0.183971	0.0354266	0.301084	-0.218395	0.0122099	0.125425	-0.14651	0.094951	0.273659	-0.0252335	0.77481	0.8761	-0.167971	0.0551445	0.152912	-0.0919783	0.296084	0.479747	-0.164102	0.0610754	0.273794	-0.135458	0.122917	0.379614	0.151553	0.0852071	0.234464	0.115189	0.191885	0.501528	0.10886	0.217622	0.775646	-0.0818728	0.352548	0.569088	-0.0155992	0.859634	0.972148
Q96RQ9	IL4I1	ENSG00000104951	0.169848	0.0760728	0.552243	0.156349	0.102865	0.943125	0.0637873	0.539138	0.722871	-0.023541	0.807143	0.948357	0.089556	0.356676	0.765924	-0.152723	0.111197	0.530847	0.00207876	0.982885	0.991874	0.140413	0.145314	0.770357	-0.230069	0.0160986	0.402413	0.0690065	0.47585	0.881066	0.166267	0.082562	0.236976	0.0495725	0.607044	0.816034	0.0422262	0.66138	0.83946	0.104609	0.276771	0.513764	0.0639065	0.507152	0.703988	0.0588887	0.543017	0.835179	0.096735	0.316997	0.628632	0.0589754	0.542423	0.741094	0.0241967	0.802785	0.894175	0.170416	0.0764493	0.190421	0.174072	0.0702551	0.174392	0.0898344	0.352907	0.631131	0.00297996	0.975466	0.992285	-0.0530839	0.58532	0.759962	-0.15505	0.109092	0.384568	-0.12974	0.180807	0.751475	0.0624913	0.518579	0.712216	-0.0464328	0.630028	0.897533
Q96RT1	ERBIN	ENSG00000112851	0.00663821	0.939783	0.9895	0.157427	0.0714265	0.935952	0.269176	0.00393943	0.0337716	-0.0618989	0.482461	0.814027	0.146496	0.09628	0.536581	-0.173968	0.0460463	0.43163	-0.169693	0.0526613	0.142872	-0.00990932	0.910559	0.985206	0.0386447	0.661217	0.929286	-0.0904786	0.304063	0.803208	0.0102757	0.906908	0.957354	-0.102705	0.241248	0.538866	-0.0888596	0.310957	0.586099	-0.128309	0.142594	0.349649	-0.142089	0.104117	0.275411	-0.0841482	0.339282	0.708465	-0.0649654	0.460991	0.743826	-0.161106	0.0660179	0.22065	-0.142435	0.104609	0.268679	-0.042549	0.629418	0.769609	0.0397403	0.652229	0.789751	-0.0382548	0.664427	0.847382	-0.102954	0.241928	0.527153	-0.0355932	0.68766	0.829401	0.115383	0.191135	0.501299	0.138749	0.115413	0.699065	-0.140738	0.108853	0.272096	-0.0481178	0.585223	0.878185
Q96RT8	TUBGCP5	ENSG00000275835	0.0685509	0.453099	0.862642	0.0790947	0.386493	0.998553	0.0282974	0.775531	0.880698	0.0345878	0.706449	0.91696	0.133949	0.144686	0.604737	0.046462	0.611326	0.878405	0.170863	0.0609601	0.159	-0.031497	0.731631	0.952575	-0.0780042	0.395082	0.839747	-0.000740957	0.993564	0.997678	-0.0112609	0.902025	0.954162	0.057553	0.528909	0.765037	0.0606173	0.507165	0.740939	-0.00141952	0.987619	0.995009	0.0922941	0.311975	0.53405	0.0195547	0.831413	0.94868	-0.0151621	0.868895	0.948201	0.00736797	0.936072	0.972327	-0.0095941	0.916819	0.962161	-0.110466	0.227736	0.403362	-0.130644	0.153205	0.301646	-0.0507574	0.580337	0.796304	0.0898202	0.32721	0.609446	0.0520484	0.570732	0.748698	0.171504	0.0599818	0.300902	0.0730638	0.425785	0.863513	0.047412	0.605569	0.776205	0.0364067	0.691774	0.915501
Q96RU3	FNBP1	ENSG00000187239	0.0125793	0.887043	0.977944	-0.0965996	0.274251	0.993067	0.26562	0.00464673	0.0379	-0.132274	0.135099	0.515434	-0.115586	0.193861	0.647337	0.190478	0.0299525	0.408741	-0.00948251	0.915063	0.955515	-0.0231528	0.794524	0.963435	-0.0284033	0.749329	0.952181	0.00864426	0.922547	0.989991	-0.228912	0.0088015	0.0552955	-0.156253	0.0758531	0.298606	-0.165309	0.0601672	0.2422	-0.157795	0.0729704	0.23852	-0.159978	0.0690417	0.214643	-0.271838	0.00175627	0.0751922	-0.292059	0.000747194	0.0268434	-0.232503	0.00776955	0.0574277	-0.0906486	0.30504	0.523267	-0.164014	0.0622328	0.165583	-0.0527196	0.551373	0.715777	-0.0943191	0.285792	0.573217	-0.109543	0.214734	0.498978	0.201625	0.0219455	0.100004	0.0792751	0.371839	0.680363	0.00850148	0.923822	0.986534	-0.144404	0.101181	0.26042	-0.0911001	0.304532	0.725317
Q96S16	JMJD8	ENSG00000161999	-0.0809651	0.475258	0.872993	-0.208754	0.0631274	0.926254	-0.180598	0.134623	0.323128	-0.110506	0.332288	0.722574	-0.0694109	0.543295	0.859921	0.0185444	0.870306	0.971844	0.0542231	0.63286	0.775907	0.0592284	0.601757	0.930005	-0.059956	0.597292	0.906043	0.00603642	0.957619	0.995466	0.119508	0.291025	0.508225	-0.0408508	0.719011	0.875539	0.00426058	0.97008	0.988272	0.0718889	0.52628	0.730981	-0.0420258	0.71128	0.845219	0.0349102	0.758519	0.923365	0.0957717	0.398071	0.69996	0.0413832	0.715504	0.855972	-0.0284127	0.802447	0.894086	0.0844748	0.456267	0.632231	0.108596	0.337627	0.521462	0.12782	0.258516	0.549017	0.0372711	0.742738	0.890271	-0.112876	0.321957	0.534638	-0.0594745	0.602606	0.824833	-0.0861626	0.450232	0.869755	-0.0238785	0.833477	0.916508	-0.162655	0.152081	0.559228
Q96S21	RAB40C	ENSG00000197562	-0.117772	0.178654	0.690247	-0.211188	0.0150669	0.832579	-0.178706	0.0582479	0.19145	0.0932695	0.289327	0.686922	0.107303	0.224315	0.67107	0.111618	0.202597	0.620485	-0.0259647	0.768467	0.865885	-0.0876601	0.319436	0.84717	-0.0841506	0.339268	0.814952	0.175411	0.0450704	0.509832	-0.0963198	0.271916	0.489918	0.0880636	0.315329	0.61224	0.0750564	0.392364	0.657255	0.0551788	0.529739	0.733937	-0.0781856	0.372873	0.592973	0.0722042	0.412464	0.759815	0.0244315	0.781786	0.917346	0.0278656	0.752048	0.87615	0.0146704	0.867913	0.934874	-0.109484	0.213191	0.38537	-0.135161	0.123747	0.259891	0.0540775	0.539571	0.770787	0.0299163	0.734458	0.885907	0.0655967	0.458395	0.659536	0.0928681	0.293302	0.607845	0.0848861	0.336936	0.829311	-0.048818	0.579768	0.756165	0.146237	0.0955771	0.471935
Q96S82	UBL7	ENSG00000138629	0.0703575	0.424551	0.852413	0.0242008	0.783795	0.998553	0.0565125	0.553961	0.733987	-0.0673246	0.446616	0.795767	0.0240394	0.78684	0.9507	0.244628	0.00486293	0.316897	0.0402723	0.649163	0.788449	-0.0344787	0.696953	0.94806	-0.141279	0.108864	0.613571	0.0269634	0.760735	0.966898	-0.122169	0.164497	0.359123	-0.00253007	0.977119	0.991366	0.00325724	0.970546	0.988272	-0.0571835	0.516498	0.723378	0.246468	0.00454205	0.0417653	-0.0600741	0.497171	0.809833	0.0138054	0.876118	0.950363	0.0231688	0.793592	0.900724	0.245102	0.00494476	0.0381171	-0.146341	0.0966366	0.224623	-0.0891506	0.313135	0.497098	-0.00315388	0.971591	0.989788	0.181872	0.0383643	0.212207	-0.0398542	0.653844	0.806884	-0.0141568	0.873485	0.949484	0.0114856	0.897211	0.981923	0.235041	0.00710641	0.0504967	-0.0594372	0.501751	0.841408
Q96S90	LYSMD1	ENSG00000163155	0.0524732	0.550141	0.893463	-0.121208	0.166224	0.968615	-0.0947558	0.318126	0.540996	-0.0479149	0.586808	0.867278	-0.0986843	0.263979	0.701969	0.0449512	0.608794	0.878405	0.0875308	0.318277	0.509191	-0.132498	0.129901	0.766503	0.129364	0.139312	0.663992	0.0606585	0.491297	0.887951	-0.251772	0.00358905	0.0303629	-0.0847622	0.333883	0.628836	-0.043805	0.617967	0.813703	-0.048296	0.582373	0.771549	0.144842	0.0975144	0.264281	-0.217342	0.0126442	0.192517	-0.183483	0.0359251	0.221191	0.0201949	0.818908	0.915376	0.109712	0.212234	0.415854	-0.21773	0.0124825	0.0534451	-0.0880566	0.317243	0.50067	0.0507797	0.564614	0.787225	0.172292	0.0490893	0.237721	0.202868	0.0206216	0.0963008	0.104383	0.237249	0.549809	0.0539106	0.542404	0.905419	0.165259	0.0592492	0.18664	-0.0397965	0.651769	0.902007
Q96S94	CCNL2	ENSG00000221978	0.0661041	0.502864	0.882289	0.125186	0.203219	0.968615	0.252665	0.0169017	0.0866859	0.0115159	0.907182	0.975918	0.139651	0.159454	0.618267	0.0205874	0.834874	0.961038	-0.0811183	0.413015	0.601004	-0.0727663	0.462901	0.883844	-0.0434866	0.66115	0.929286	0.0235339	0.812554	0.979732	0.0528657	0.592234	0.765963	0.0950891	0.334596	0.628965	0.0254701	0.796477	0.912272	-0.104869	0.287028	0.524796	-0.105762	0.282921	0.505501	0.0551607	0.578104	0.851015	-0.0236217	0.811868	0.929089	-0.118742	0.229924	0.460555	-0.0547794	0.580739	0.753127	-0.0350319	0.724053	0.832817	-0.0480862	0.627862	0.773254	-0.0502532	0.612428	0.817452	-0.0468805	0.636519	0.831886	0.0717682	0.469076	0.66897	0.205594	0.0362833	0.246272	0.161557	0.101331	0.687732	-0.0735083	0.458339	0.662385	0.0120386	0.902989	0.979982
Q96S99	PLEKHF1	ENSG00000166289	0.0194635	0.832887	0.97032	0.0530956	0.564648	0.998553	0.021374	0.831147	0.911771	0.0953801	0.302144	0.697061	0.161288	0.0810149	0.517843	0.00724912	0.937367	0.986685	-0.192129	0.0363222	0.108405	0.102665	0.266541	0.824741	-0.189858	0.038631	0.462662	-0.104901	0.256211	0.770369	0.00824935	0.928746	0.966883	-0.0325478	0.724159	0.877178	-0.0623042	0.499027	0.734901	-0.0665851	0.469943	0.688985	-0.0857319	0.351837	0.573089	0.0309527	0.738251	0.916761	0.0315925	0.733043	0.892571	-0.109335	0.236545	0.467402	-0.147543	0.109313	0.275948	0.0769753	0.405368	0.58711	0.108798	0.238867	0.414422	-0.0309035	0.738652	0.889099	-0.138848	0.132076	0.389968	-0.0859882	0.354527	0.568223	0.0251046	0.787279	0.914565	0.0632539	0.4962	0.887976	-0.131613	0.153642	0.340037	0.139551	0.130111	0.524725
Q96SB8	SMC6	ENSG00000163029	0.0173199	0.851067	0.971107	0.141157	0.124091	0.949135	0.117099	0.238806	0.457135	0.0485071	0.600367	0.873662	-0.000118353	0.998985	0.999503	0.0109394	0.905605	0.98039	-0.158751	0.0833032	0.200233	-0.220858	0.0153476	0.558456	0.140958	0.124627	0.64132	0.0468007	0.613262	0.937987	0.00254734	0.977971	0.990019	0.00691363	0.94026	0.977866	0.0223317	0.808701	0.919266	-0.0526374	0.568017	0.760488	-0.0411134	0.655706	0.809813	-0.0787742	0.392426	0.74676	0.0156219	0.865522	0.946358	-0.0428378	0.642242	0.808315	-0.0411971	0.65505	0.80375	0.0265112	0.773786	0.866357	0.167789	0.0669798	0.168464	-0.0159565	0.86267	0.942699	0.0377357	0.682398	0.857466	0.00538152	0.95368	0.978934	-0.0514636	0.578317	0.808347	0.0399111	0.666501	0.932512	-0.0316146	0.731763	0.856816	0.0379187	0.682227	0.912315
Q96SL8	FIZ1	ENSG00000179943	0.104704	0.364807	0.819596	0.0847103	0.463869	0.998553	0.0497153	0.696444	0.832482	0.0801974	0.491032	0.820206	-0.168433	0.145822	0.605436	0.0386331	0.738694	0.932116	0.255498	0.0249178	0.0810722	-0.18007	0.117092	0.757742	0.0466854	0.686814	0.935123	0.10127	0.384047	0.840119	0.092991	0.421171	0.632043	0.135026	0.241662	0.539082	0.168359	0.143289	0.387521	0.157623	0.170972	0.391867	0.160364	0.163557	0.361995	0.170267	0.141423	0.505952	0.144539	0.212864	0.522923	0.137176	0.237346	0.468266	0.0920875	0.42884	0.640441	0.131385	0.257922	0.438229	0.0996644	0.391672	0.576462	0.235099	0.0409216	0.224647	0.247713	0.0309694	0.191438	-0.038789	0.741094	0.861172	-0.0330073	0.778613	0.911195	-0.0356199	0.761591	0.953052	0.156711	0.176405	0.371525	0.100806	0.386242	0.775503
Q96SW2	CRBN	ENSG00000113851	0.0339401	0.701461	0.941491	0.0730446	0.408863	0.998553	0.143795	0.132155	0.319688	0.0914814	0.302503	0.697136	0.0767463	0.389217	0.783098	0.18335	0.0367933	0.415992	0.203853	0.0200018	0.0689706	-0.189599	0.0307329	0.593453	-0.0803441	0.363516	0.824183	0.115677	0.191745	0.720595	-0.198923	0.0232751	0.105627	-0.00748516	0.932642	0.974662	-0.0088979	0.919968	0.967702	-0.187765	0.0324164	0.145742	0.0212871	0.810025	0.905451	-0.0140781	0.874183	0.962724	-0.0466636	0.599497	0.827616	-0.161333	0.067769	0.224686	-0.00607225	0.945549	0.977285	-0.163811	0.0635993	0.168118	-0.123485	0.163253	0.315636	-0.210649	0.0165668	0.143135	-0.0415196	0.640368	0.834239	0.0254823	0.775247	0.880849	0.213913	0.0153275	0.178567	0.15204	0.086669	0.675898	-0.013621	0.878236	0.93881	0.113268	0.201224	0.630528
Q96T17	MAP7D2	ENSG00000184368	0.0422658	0.630379	0.923918	-0.0545679	0.534311	0.998553	-0.124769	0.187932	0.395234	-0.126037	0.15144	0.538313	-0.0674314	0.445894	0.816882	0.182888	0.035819	0.415992	0.226595	0.00925222	0.0378919	-0.0826814	0.347797	0.854892	0.0741651	0.399854	0.841545	0.0365695	0.678373	0.951499	-0.253902	0.00330692	0.0286996	0.0915139	0.296668	0.59395	0.0674462	0.442247	0.693447	-0.0194238	0.825046	0.917588	0.05392	0.539183	0.728086	-0.0895897	0.308858	0.686932	-0.167852	0.0553195	0.272853	0.0301225	0.732696	0.86557	0.0720772	0.413289	0.629059	-0.323192	0.000166405	0.00241224	-0.32185	0.000177763	0.00227325	-0.192588	0.0275372	0.18336	0.10075	0.252209	0.540378	0.346074	5.50483168262339e-05	0.00406541	0.313268	0.000284418	0.0714344	0.098417	0.265281	0.790826	0.0863475	0.326764	0.544664	-0.103309	0.2403	0.669581
Q96T54	KCNK17	ENSG00000124780	0.148822	0.16891	0.682947	0.221267	0.0394374	0.905658	0.172565	0.14431	0.336449	0.083207	0.446262	0.795767	-0.0240978	0.825687	0.960951	0.0933422	0.38983	0.770388	0.0997126	0.358149	0.549859	0.122288	0.259163	0.821782	-0.0491223	0.651393	0.926488	-0.280017	0.00902167	0.364963	0.198342	0.0655341	0.203778	0.044734	0.680763	0.854528	-0.0382146	0.725277	0.874545	0.0976271	0.368341	0.605075	-0.0934645	0.389207	0.606812	0.032729	0.764822	0.927093	0.0753118	0.490715	0.765095	0.0537808	0.62286	0.796003	-0.0483763	0.658259	0.805385	0.184084	0.0897575	0.213586	0.148932	0.171133	0.325655	0.146386	0.178652	0.457374	-0.032781	0.764459	0.902029	-0.103123	0.347641	0.5614	-0.160752	0.141645	0.441108	-0.129518	0.237442	0.781608	-0.0360309	0.741888	0.863524	0.0430202	0.6941	0.915718
Q96T83	SLC9A7	ENSG00000065923	0.164711	0.0698375	0.538348	0.0599024	0.512196	0.998553	0.226753	0.0200133	0.0960677	0.141919	0.120477	0.49045	-0.136037	0.138471	0.595325	-0.0396947	0.664216	0.905792	-0.146322	0.107789	0.240499	-0.0194333	0.831749	0.969335	0.0455998	0.617962	0.915271	-0.0110242	0.904475	0.989075	0.102731	0.260165	0.475963	-0.0380772	0.677119	0.851387	-0.133655	0.142197	0.385378	-0.0208807	0.819424	0.914551	-0.149641	0.0999487	0.267674	0.0583077	0.525254	0.82594	0.0448053	0.625558	0.843543	-0.0626929	0.494521	0.703051	-0.133953	0.142977	0.326036	0.151568	0.0970062	0.22519	0.10447	0.254136	0.433416	0.0789203	0.389538	0.662189	-0.0607918	0.507727	0.747272	-0.129763	0.157779	0.346166	-0.0390683	0.671818	0.862168	0.0509456	0.580538	0.91344	-0.100607	0.272213	0.487518	0.161761	0.0762957	0.430152
Q99081	TCF12	ENSG00000140262	0.124509	0.259134	0.753389	0.00592078	0.957372	0.998945	0.174095	0.143582	0.335806	0.117137	0.28862	0.686852	0.199898	0.0700059	0.496534	0.0117578	0.915463	0.983034	-0.00367089	0.973725	0.986756	-0.0754415	0.497868	0.893778	-0.00773081	0.9447	0.992185	-0.0469424	0.67155	0.950529	-0.119979	0.277001	0.494283	-0.126215	0.25261	0.550553	-0.0884407	0.423713	0.68114	-0.0602768	0.585984	0.773832	-0.151797	0.168081	0.3683	-0.0109323	0.921861	0.976073	0.0211208	0.849683	0.940283	-0.0589502	0.596544	0.776492	-0.174437	0.114747	0.28535	-0.0569367	0.609165	0.754275	-0.0813383	0.464778	0.643244	-0.203203	0.065407	0.281506	-0.246436	0.0247139	0.174646	-0.168996	0.129072	0.303487	-0.0310528	0.781823	0.911792	0.0141312	0.899728	0.982594	-0.224404	0.0414003	0.149558	0.0957869	0.386083	0.775503
Q99470	SDF2	ENSG00000132581	-0.0778176	0.375134	0.825765	0.0721448	0.411038	0.998553	0.0232874	0.806589	0.897099	0.00799802	0.927758	0.981014	-0.0653429	0.460139	0.823274	-0.0125799	0.886162	0.974455	-0.165241	0.0592768	0.15545	0.0512357	0.561118	0.922215	-0.10328	0.240432	0.748571	-0.0346499	0.694391	0.956568	0.24279	0.0050314	0.0379888	0.076377	0.384065	0.669642	0.0962534	0.272248	0.547615	0.0810775	0.355397	0.593275	0.0423028	0.630079	0.793532	0.144126	0.100513	0.447587	0.220949	0.0112105	0.120264	0.0920095	0.29592	0.534367	0.0124184	0.888045	0.947019	0.288403	0.000836096	0.00757094	0.266958	0.0020539	0.0132978	0.124069	0.157983	0.429564	-0.0685531	0.436556	0.697984	-0.151164	0.0860213	0.236035	-0.0113775	0.897773	0.960178	-0.0279369	0.752371	0.952563	0.00874023	0.921075	0.961014	0.00123653	0.988816	0.997693
Q99504	EYA3	ENSG00000158161	0.0264996	0.762946	0.956695	0.0105834	0.904134	0.998553	-0.0538938	0.570754	0.745939	0.0297101	0.73622	0.925449	-0.0143054	0.871668	0.973202	0.0669936	0.445323	0.802125	0.118684	0.176966	0.339345	-0.11876	0.176685	0.790565	-0.0145289	0.869175	0.977384	0.00299034	0.972958	0.996051	-0.148859	0.0884743	0.247819	0.148027	0.0902889	0.325228	0.161928	0.0635997	0.248731	0.0830841	0.343576	0.58207	0.170416	0.0507458	0.177277	0.00328909	0.970258	0.990794	0.0418304	0.635222	0.848163	0.157672	0.0720801	0.234703	0.166331	0.0575983	0.185216	-0.184685	0.0347068	0.110546	-0.184234	0.0351596	0.105139	-0.120285	0.171154	0.44817	0.0870944	0.322581	0.606796	0.158021	0.0725557	0.212326	0.234794	0.00716872	0.136593	0.153347	0.0815327	0.675898	0.155241	0.0766385	0.218838	0.0248966	0.777739	0.942966
Q99538	LGMN	ENSG00000100600	0.0815126	0.360357	0.817988	-0.0154197	0.862846	0.998553	0.0438855	0.650467	0.799778	-0.173713	0.0507999	0.351324	0.0251992	0.779412	0.949106	0.0848425	0.341003	0.737041	-0.109529	0.220268	0.396863	0.0339921	0.704396	0.94857	0.0357351	0.689996	0.937143	-0.0504193	0.573478	0.922732	-0.0668556	0.453373	0.656885	0.0393466	0.659242	0.840878	0.0150936	0.865719	0.943665	-0.0561747	0.52882	0.73306	0.0842864	0.344188	0.567088	-0.0803919	0.368936	0.728834	0.0688589	0.44175	0.730682	0.0175639	0.844615	0.927457	0.0259171	0.772404	0.875429	0.0137879	0.877726	0.929922	0.087071	0.33036	0.514456	0.0242615	0.786584	0.911564	0.150716	0.0907673	0.326847	-0.081186	0.366143	0.577949	-0.115046	0.199569	0.51059	-0.101052	0.260214	0.784807	0.0992787	0.266784	0.480897	-0.117168	0.189557	0.614454
Q99541	PLIN2	ENSG00000147872	0.0733252	0.403405	0.841906	0.170429	0.0507278	0.913736	0.127944	0.176857	0.381364	-0.0531308	0.546703	0.847939	-0.120864	0.170755	0.631966	-0.0539924	0.538638	0.850714	-0.168949	0.0537226	0.144775	-0.120267	0.171217	0.780741	0.0616313	0.48436	0.873368	-0.045141	0.608671	0.935969	0.188266	0.030633	0.125789	0.058081	0.508284	0.752594	0.0326294	0.710327	0.86703	0.016845	0.847972	0.929485	-0.00685847	0.937789	0.970889	0.0191333	0.828277	0.948357	0.112186	0.202044	0.510997	-0.0589042	0.503937	0.710294	-0.0493302	0.575793	0.749609	0.308071	0.000343968	0.00396539	0.405302	1.56963890951545e-06	8.92346261790009e-05	0.155914	0.0753544	0.30173	0.0269959	0.759547	0.898821	-0.133568	0.129773	0.304763	-0.228927	0.00879686	0.143921	-0.0990949	0.261987	0.786873	-0.00940119	0.915128	0.957784	-0.0193371	0.826477	0.964476
Q99583	MNT	ENSG00000070444	0.0659429	0.579377	0.904924	-0.166541	0.159065	0.958099	0.0615329	0.629082	0.785653	-0.154852	0.190832	0.592021	-0.011755	0.922492	0.98091	0.236907	0.0435887	0.426364	0.176068	0.139026	0.286851	-0.0405676	0.735105	0.952575	-0.157417	0.186633	0.703884	0.0428481	0.718891	0.962067	-0.174393	0.140042	0.327387	-0.0713843	0.548408	0.778898	-0.0681084	0.566956	0.781782	-0.0575563	0.628617	0.803156	0.0106821	0.928529	0.966832	-0.162955	0.168364	0.545461	-0.170088	0.150247	0.445581	-0.0592032	0.618809	0.793177	0.0384064	0.746998	0.86152	-0.0638303	0.591612	0.740159	-0.00215016	0.985596	0.99163	-0.103056	0.3856	0.65962	-0.0758347	0.52369	0.757462	0.157141	0.187417	0.384082	0.0614928	0.607855	0.827763	0.0100577	0.933175	0.987518	-0.00383165	0.974334	0.98867	-0.172987	0.143316	0.547633
Q99584	S100A13	ENSG00000189171	0.0869375	0.323457	0.803242	0.0772541	0.380459	0.998553	0.240127	0.0107665	0.0646789	0.0411919	0.641701	0.889077	-0.0201555	0.820643	0.95932	0.0196811	0.82344	0.95888	-0.372803	1.25341878149943e-05	0.00023051	0.12656	0.15133	0.771888	0.0180394	0.83858	0.969734	0.0113411	0.898099	0.989075	0.0708453	0.421338	0.632048	0.00460707	0.958349	0.983682	-0.0755651	0.390992	0.656098	-0.0822263	0.350466	0.587626	-0.0609722	0.489054	0.690703	-0.0328945	0.71024	0.908471	0.0580584	0.511742	0.77931	-0.0762181	0.388752	0.617083	-0.0834405	0.345258	0.565925	0.0954716	0.279919	0.461009	0.231251	0.00811644	0.0364061	0.0687066	0.437319	0.697183	-0.157727	0.0730964	0.28924	-0.184558	0.0362781	0.134999	-0.0597862	0.500926	0.765929	-0.0129966	0.883777	0.978001	-0.10168	0.249682	0.461596	0.00856209	0.922979	0.981422
Q99608	NDN	ENSG00000182636	0.0212717	0.818385	0.96814	0.0026322	0.977334	0.999818	-0.0485439	0.628022	0.785356	-0.0635985	0.493852	0.820206	0.01834	0.844404	0.965104	0.16135	0.0795935	0.487534	0.0808716	0.383991	0.574796	-0.0700421	0.451042	0.881432	-0.0977236	0.292446	0.78843	-0.0739111	0.424373	0.861114	-0.074965	0.417779	0.629398	0.0161033	0.862004	0.944147	0.109738	0.23481	0.5052	0.107123	0.246222	0.481332	0.107276	0.245543	0.462412	0.00855276	0.926762	0.97804	-0.0046378	0.960247	0.986045	0.106475	0.251149	0.484969	0.0631979	0.496582	0.692915	-0.0317717	0.732696	0.838444	0.0217384	0.815254	0.894246	0.0236399	0.799421	0.918995	0.115801	0.211761	0.495512	0.147907	0.111508	0.27594	0.0687033	0.461712	0.743362	0.0643917	0.490357	0.885103	0.105586	0.255149	0.468052	-0.0599773	0.51882	0.849354
Q99666	RGPD5	ENSG00000015568	0.0936083	0.289454	0.776876	0.0185597	0.833989	0.998553	0.104528	0.274922	0.497145	-0.0602179	0.497833	0.823674	0.188973	0.0326554	0.38334	-0.0743945	0.400235	0.776821	-0.159223	0.0714925	0.17923	0.0318651	0.71998	0.951072	-0.0873492	0.324957	0.810952	-0.124629	0.159359	0.687441	0.0278153	0.753414	0.867268	-0.0344085	0.69754	0.862185	-0.0312437	0.72418	0.874401	-0.0332248	0.707463	0.852354	-0.179737	0.0407344	0.153629	0.0198361	0.823439	0.948322	-0.0433253	0.62589	0.843543	-0.139235	0.115559	0.305604	-0.146044	0.0986444	0.260935	-0.0301315	0.734629	0.840136	-0.148878	0.0922061	0.211838	-0.0574167	0.518076	0.757739	-0.132652	0.133975	0.393021	0.0416931	0.6403	0.798744	0.104254	0.241548	0.554777	0.123937	0.163374	0.741034	-0.173708	0.0489839	0.165075	0.00656823	0.94111	0.987421
Q99704	DOK1	ENSG00000115325	-0.0706983	0.505456	0.882644	0.0796453	0.452979	0.998553	0.0167895	0.883243	0.939951	-0.0680314	0.524047	0.835926	0.001923	0.985731	0.99701	0.0017266	0.987041	0.996836	0.00218187	0.983717	0.992306	0.00490042	0.963438	0.990818	0.121519	0.25389	0.759272	-0.00222363	0.983405	0.997523	0.0301513	0.77663	0.882052	0.119806	0.257987	0.556105	0.128844	0.223536	0.490318	0.0846793	0.424837	0.653674	0.191356	0.0692146	0.21479	0.00956123	0.928327	0.978627	0.00550361	0.958707	0.986026	0.0384293	0.717608	0.856693	0.16652	0.114664	0.28535	0.0248502	0.815129	0.893437	0.0364592	0.73152	0.84433	0.159497	0.131003	0.394028	0.140666	0.183537	0.459691	0.160994	0.12955	0.304333	0.0285014	0.789729	0.915301	-0.00990896	0.926148	0.987062	0.186184	0.0772249	0.220105	-0.0805239	0.45057	0.81056
Q99856	ARID3A	ENSG00000116017	0.0335618	0.730227	0.948156	0.0953654	0.326211	0.998553	0.11651	0.25828	0.479354	-0.016532	0.865788	0.96124	-0.0415687	0.672233	0.90585	-0.00678829	0.944412	0.988657	0.0670107	0.490781	0.668098	-0.092212	0.342535	0.853429	0.132162	0.172734	0.690598	0.112693	0.247805	0.766409	-0.0927783	0.339566	0.556741	0.0391521	0.687463	0.857829	0.0123739	0.89886	0.959347	-0.0438764	0.65207	0.819434	0.120377	0.214621	0.426152	-0.0887563	0.363289	0.726065	-0.121112	0.213996	0.524564	-0.0476947	0.625663	0.797857	0.0329373	0.736271	0.854283	-0.0467265	0.632702	0.771799	0.0447403	0.647246	0.786429	-0.0388728	0.690976	0.863609	0.136194	0.161879	0.433249	0.202551	0.0364088	0.135197	0.124118	0.202758	0.51397	0.0662707	0.497642	0.887976	0.108507	0.26592	0.479831	0.0917804	0.347105	0.755394
Q99895	CTRC	ENSG00000162438	-0.111175	0.204407	0.720273	-0.0765848	0.382769	0.998553	0.063568	0.503559	0.697917	-0.27072	0.00176332	0.112324	0.157672	0.0731974	0.502337	-0.160803	0.0654866	0.465763	-0.258078	0.00291923	0.0155183	0.205502	0.0185365	0.560141	0.00267297	0.975827	0.994894	-0.129044	0.141841	0.668443	0.224121	0.00978271	0.0587571	-0.0289759	0.741543	0.887091	-0.0280883	0.749193	0.889395	0.0445019	0.612382	0.794164	-0.211444	0.0149416	0.0835088	0.0727486	0.40894	0.757279	0.0310369	0.724903	0.891768	-0.0199765	0.820834	0.915619	-0.132954	0.130058	0.308055	0.14618	0.0957068	0.223593	0.00976842	0.911826	0.951108	0.0378044	0.668144	0.848918	-0.168113	0.0549363	0.250739	-0.0597939	0.499183	0.693969	0.0438393	0.62042	0.833732	0.0369489	0.676418	0.933307	-0.183446	0.0359628	0.135914	-0.283452	0.00103545	0.0962837
Q99942	RNF5	ENSG00000204308	0.0911266	0.310195	0.791787	-0.0261557	0.771265	0.998553	0.179853	0.0625247	0.200557	-0.00139665	0.987667	0.998138	0.128216	0.155854	0.616698	-0.00227507	0.979829	0.996836	-0.173437	0.0530774	0.143698	-0.0344219	0.703133	0.94857	-0.00570768	0.949629	0.994095	-0.0416045	0.645029	0.943654	-0.177555	0.0466995	0.163734	-0.117434	0.190332	0.477779	-0.168342	0.0595285	0.240822	-0.26353	0.00286811	0.0318557	-0.126121	0.159361	0.357095	-0.109642	0.22353	0.61218	-0.160691	0.0734238	0.315596	-0.252199	0.00454889	0.0413869	-0.0711632	0.430325	0.641443	-0.101513	0.259969	0.440382	-0.0330098	0.714773	0.832716	-0.11089	0.218273	0.506545	-0.076783	0.394718	0.665925	0.00342011	0.969928	0.987039	0.0343735	0.704686	0.878895	0.0750917	0.407168	0.85793	-0.106351	0.237821	0.447268	0.0731135	0.417764	0.788832
Q99973	TEP1	ENSG00000129566	0.0349125	0.691058	0.939874	-0.0663201	0.449922	0.998553	-0.307408	0.000926174	0.0142416	-0.0239216	0.786229	0.940306	0.0770214	0.383758	0.777992	0.0495062	0.572945	0.865754	0.0263397	0.76522	0.864031	0.204142	0.0193458	0.560141	-0.131328	0.134863	0.658004	-0.22109	0.0111577	0.369326	0.0578983	0.509621	0.702286	-0.0361482	0.680709	0.854528	0.0188966	0.829721	0.929089	0.0610347	0.486921	0.700978	0.0330789	0.706518	0.842412	-0.00473438	0.957199	0.987513	-0.0263027	0.765539	0.91021	0.030372	0.730567	0.86468	-0.0170515	0.846718	0.922661	0.0573445	0.515316	0.682493	-0.0130647	0.88226	0.934527	0.0702255	0.425422	0.68864	0.0834114	0.343542	0.623185	0.0696385	0.431113	0.636817	-0.0568439	0.520626	0.774927	-0.0486195	0.582787	0.914971	0.0355995	0.686449	0.829526	0.024291	0.78301	0.94501
Q9BPY3	FAM118B	ENSG00000197798	0.0280239	0.768266	0.959593	0.0499774	0.599104	0.998553	-0.0734334	0.474717	0.67527	-0.0070665	0.941053	0.984979	-0.0575571	0.546646	0.861559	-0.0543024	0.567833	0.863528	-0.0614165	0.518139	0.688884	0.0263418	0.781817	0.959599	-0.00559441	0.953105	0.994295	-0.0605669	0.525838	0.901183	0.0509179	0.592239	0.765963	0.114234	0.228294	0.525404	0.0599423	0.528251	0.757078	0.0493281	0.603865	0.787229	0.266295	0.00435884	0.0407148	0.0917861	0.333597	0.70421	0.109541	0.248102	0.561178	0.142559	0.131996	0.330841	0.217815	0.0204735	0.0957956	0.0967237	0.308133	0.491997	-0.0702374	0.459758	0.638125	-0.0204269	0.829963	0.931389	0.206722	0.0280322	0.183202	-0.0805638	0.398437	0.609991	-0.0553805	0.56194	0.797181	-0.0113569	0.905397	0.983249	0.261865	0.00508225	0.041062	0.00859531	0.928331	0.982789
Q9BPZ7	MAPKAP1	ENSG00000119487	-0.113401	0.204289	0.720186	-0.18865	0.0336648	0.905166	0.229267	0.0169971	0.086829	-0.0131389	0.883906	0.967246	0.127501	0.156491	0.616913	-0.0446881	0.617865	0.882384	0.00393455	0.965123	0.982551	-0.0056325	0.950089	0.990129	0.0572621	0.524201	0.886284	0.0615021	0.493895	0.887951	-0.113799	0.202696	0.409741	-0.265139	0.00259076	0.0466287	-0.28893	0.000986175	0.0209264	-0.252752	0.00414496	0.0404749	-0.309841	0.000392823	0.0107977	-0.156776	0.0795796	0.411225	-0.143818	0.108136	0.380078	-0.25007	0.00474176	0.0425647	-0.222317	0.0123483	0.0679862	-0.0984311	0.272842	0.453114	-0.0496793	0.580653	0.738387	-0.0845465	0.346571	0.626481	-0.150261	0.093072	0.331743	-0.158096	0.0782548	0.223041	-0.00259209	0.977112	0.992271	0.0587612	0.51509	0.894114	-0.273649	0.001932	0.022659	-0.011188	0.901049	0.979982
Q9BQ04	RBM4B	ENSG00000173914	0.0171657	0.845114	0.971049	-0.100059	0.253654	0.983008	0.0143416	0.88016	0.937834	0.0599241	0.496568	0.823066	0.0172643	0.845427	0.965131	-0.0306124	0.727505	0.926469	0.217545	0.0125596	0.0478706	0.0138665	0.875091	0.97811	-0.0568686	0.518814	0.885595	0.140383	0.109756	0.632386	-0.298844	0.000500133	0.00824891	-0.0971481	0.267795	0.566477	-0.0658498	0.453149	0.701616	-0.144254	0.0988959	0.280732	-0.0624032	0.477188	0.682092	-0.077037	0.381803	0.73837	-0.10637	0.226575	0.538979	-0.113482	0.196847	0.41906	-0.0757658	0.389731	0.606667	-0.17264	0.0486268	0.140566	-0.0630505	0.474336	0.651917	-0.162469	0.0637315	0.278586	-0.0787961	0.370995	0.649343	0.0574188	0.516411	0.707101	0.202013	0.0211735	0.19985	0.160044	0.068927	0.661707	-0.0832723	0.344351	0.560895	0.0623271	0.479431	0.829375
Q9BQ48	MRPL34	ENSG00000130312	0.00365839	0.966792	0.994272	-0.0202576	0.817663	0.998553	-0.139101	0.141731	0.334269	-0.013991	0.873978	0.962743	-0.152988	0.0822582	0.519087	0.160911	0.0653045	0.465763	0.0879518	0.317822	0.508703	0.0676681	0.442514	0.881432	0.17116	0.0506198	0.497439	0.0848132	0.335465	0.821738	-0.123701	0.157617	0.349838	0.104747	0.23197	0.528849	0.126385	0.148726	0.394855	0.0980373	0.263419	0.500037	0.244665	0.00469338	0.042503	-0.106131	0.227625	0.615533	-0.0195202	0.82486	0.932528	0.182661	0.0367787	0.153039	0.205538	0.0185154	0.0893989	-0.100213	0.25476	0.435828	-0.0230222	0.794085	0.881351	0.0380648	0.665994	0.847575	0.17304	0.0480997	0.235289	0.158762	0.0712094	0.209692	-0.111348	0.207226	0.519339	-0.145569	0.0984277	0.684402	0.238837	0.00600907	0.0456832	-0.0263589	0.765053	0.938585
Q9BQ75	CMSS1	ENSG00000184220	-0.0423276	0.637925	0.92617	0.149398	0.0949878	0.935952	-0.0801076	0.412087	0.627429	-0.0888936	0.324217	0.714045	0.028235	0.75558	0.93828	0.0103072	0.908803	0.98039	-0.137989	0.124877	0.266672	0.0236161	0.793769	0.963435	-0.112776	0.210494	0.725599	0.114099	0.205157	0.728901	0.0544866	0.544537	0.728285	0.012789	0.886976	0.95551	0.0345687	0.70077	0.86159	0.0549562	0.54107	0.742732	0.0546721	0.543167	0.73193	0.0431674	0.63265	0.878153	0.158629	0.0772434	0.322146	0.0841613	0.350739	0.584662	0.0324536	0.719377	0.845219	-0.0167265	0.853118	0.9167	0.0067818	0.940165	0.967987	0.0330612	0.714348	0.876529	0.028732	0.750431	0.893657	-0.164215	0.0683808	0.204427	-0.0769623	0.395549	0.694951	0.0210225	0.816731	0.966613	0.0559734	0.535257	0.724533	-0.0550192	0.542249	0.85897
Q9BQB6	VKORC1	ENSG00000167397	-0.0416832	0.637729	0.92617	0.107774	0.222276	0.983008	-0.00148007	0.9877	0.993754	-0.0915085	0.30236	0.697136	-0.0971444	0.273428	0.707241	-0.00465498	0.95808	0.99323	-0.141727	0.109126	0.242418	0.070578	0.426729	0.881432	0.137157	0.121146	0.635688	-0.0371451	0.676002	0.950649	0.202703	0.0207272	0.0977988	0.113219	0.199648	0.48986	0.0784566	0.374933	0.642119	0.132067	0.13418	0.337428	0.122704	0.164289	0.362985	0.0216926	0.807223	0.944252	0.0644864	0.467807	0.748669	0.11419	0.197558	0.419328	0.0616578	0.487593	0.685611	0.171866	0.0514703	0.145946	0.197137	0.025138	0.0822741	0.114632	0.195815	0.478782	0.126479	0.153211	0.422472	0.0455247	0.609865	0.777065	-0.0163154	0.854964	0.942853	-0.0746819	0.402137	0.857833	0.135851	0.124765	0.29749	-0.193339	0.0281428	0.302807
Q9BQD3	KXD1	ENSG00000105700	0.323819	0.000161337	0.031953	0.0944412	0.283285	0.993067	0.113684	0.232675	0.449632	0.068653	0.437677	0.788479	0.0812394	0.360068	0.766355	0.146643	0.0946498	0.507339	0.0567597	0.521245	0.691651	0.0144213	0.870638	0.977887	0.0665753	0.451703	0.863496	-0.114764	0.193542	0.720595	-0.112517	0.200708	0.408073	0.0553672	0.529929	0.765794	0.070165	0.425822	0.682326	-0.00798239	0.927899	0.96748	0.217737	0.0124799	0.0751908	-0.117738	0.182172	0.561043	-0.0677967	0.443428	0.730918	0.0418164	0.636654	0.805226	0.117513	0.183013	0.378978	-0.169799	0.0534396	0.14977	-0.0566025	0.522401	0.692019	-0.0454791	0.607392	0.813318	0.102216	0.247182	0.533603	0.182489	0.0384604	0.14006	0.165416	0.0610132	0.304632	0.0749227	0.398746	0.857833	0.182253	0.037954	0.141076	0.07506	0.396021	0.781179
Q9BQI9	NRIP2	ENSG00000053702	0.154153	0.0848106	0.567257	0.0863077	0.336582	0.998553	0.0896111	0.356379	0.576321	0.0454442	0.614797	0.879714	0.0459561	0.612273	0.889306	-0.0475302	0.597148	0.876028	-0.0480004	0.593521	0.748466	-0.071286	0.427651	0.881432	-0.129068	0.149761	0.67175	-0.111684	0.21311	0.734686	0.295708	0.000774522	0.0108574	0.133561	0.135971	0.406754	0.152345	0.0885727	0.299272	0.307499	0.000460866	0.00997146	-0.0319288	0.722651	0.853088	0.104232	0.247357	0.632727	0.251584	0.00465174	0.0716127	0.159315	0.0759543	0.241062	-0.0515734	0.567867	0.744455	0.40712	2.45569371282173e-06	0.000123893	0.376365	1.52003547655433e-05	0.000390003	0.335705	0.000129572	0.0149734	-0.030718	0.733806	0.88575	-0.174425	0.0526814	0.172639	-0.187919	0.0366143	0.246272	-0.147021	0.103219	0.689139	-0.0530888	0.556531	0.739361	0.0920871	0.307068	0.726721
Q9BQK8	LPIN3	ENSG00000132793	0.0711484	0.445886	0.861223	-0.12041	0.195955	0.968615	-0.0688647	0.493798	0.690834	0.134505	0.150002	0.535834	-0.188351	0.0438151	0.42098	-0.087961	0.345651	0.74038	-0.047421	0.611653	0.761387	0.114493	0.219005	0.810025	-0.0465079	0.618535	0.915484	-0.00927868	0.921254	0.989813	0.018753	0.840945	0.920566	-0.0407286	0.662838	0.842719	-0.0374267	0.688696	0.855635	0.0193096	0.836289	0.924523	0.0335792	0.719284	0.850413	0.0540609	0.562655	0.843719	0.0259151	0.78151	0.917244	0.102868	0.269735	0.505074	0.176983	0.0562747	0.182479	-0.00829494	0.929271	0.959456	-0.0252181	0.787245	0.877317	0.0377666	0.686017	0.860194	0.0690215	0.459635	0.716927	-0.071672	0.444536	0.646554	-0.0918286	0.326895	0.640198	0.0193588	0.836586	0.97057	0.104027	0.264347	0.478289	0.135711	0.146348	0.551951
Q9BQL6	FERMT1	ENSG00000101311	0.105867	0.255945	0.750973	0.154626	0.0959925	0.935952	0.0293745	0.774018	0.879581	-0.0416053	0.657446	0.89372	0.178865	0.0557976	0.459161	-0.0666434	0.475281	0.817226	-0.173179	0.0630174	0.163119	0.0290632	0.756792	0.954353	-0.11252	0.229141	0.741359	-0.209709	0.023861	0.448598	0.220594	0.0168488	0.0852299	-0.106726	0.252085	0.550254	-0.0827774	0.374925	0.642119	-0.0208038	0.823819	0.916529	-0.127693	0.170061	0.370668	0.117899	0.207503	0.597374	0.124776	0.182025	0.488352	-0.067556	0.47119	0.686046	-0.181798	0.0508041	0.169654	0.110489	0.237709	0.415023	0.0652733	0.486338	0.661235	-0.0822865	0.379865	0.654773	-0.212483	0.0220243	0.166291	-0.27493	0.00294319	0.0321524	0.0109356	0.907657	0.965003	0.128068	0.172569	0.744239	-0.190046	0.041018	0.148883	-0.0713729	0.446444	0.806817
Q9BQT9	CLSTN3	ENSG00000139182	0.0991331	0.265577	0.758975	-0.0411015	0.645055	0.998553	0.103864	0.280223	0.50219	-0.0121029	0.892573	0.970372	0.0830242	0.355354	0.765924	0.126112	0.156054	0.576738	0.0616893	0.489096	0.666745	-0.0248473	0.780705	0.959059	-0.0550441	0.537161	0.889169	-0.0588985	0.510692	0.893039	-0.266816	0.00233098	0.0229064	-0.19828	0.0248582	0.164107	-0.13535	0.127682	0.364782	-0.161257	0.0689981	0.230013	-0.132503	0.135969	0.325045	-0.265787	0.00252629	0.0911825	-0.326672	0.000177982	0.011688	-0.251116	0.00440323	0.0406825	-0.156905	0.0781242	0.224414	-0.264535	0.00265225	0.0174348	-0.218082	0.0137748	0.053305	-0.218882	0.013423	0.129761	-0.113501	0.203886	0.485941	0.21899	0.0137534	0.0767012	0.120534	0.178815	0.487527	0.0699493	0.436388	0.869102	-0.173816	0.0506604	0.168737	0.0525535	0.557339	0.868622
Q9BR61	ACBD6	ENSG00000230124	0.0878554	0.32407	0.803242	-0.0781548	0.380547	0.998553	0.076224	0.428673	0.640687	-0.0110411	0.901949	0.974766	0.115022	0.199662	0.651452	0.0242419	0.785918	0.94616	-0.000333575	0.99703	0.998569	0.140497	0.115143	0.756853	-0.316576	0.000287759	0.148177	0.00387136	0.965545	0.995492	-0.0690797	0.438454	0.646178	-0.0652713	0.46417	0.728865	-0.125022	0.159692	0.410879	-0.110054	0.216213	0.44677	-0.0752631	0.398474	0.613873	-0.0706526	0.42992	0.771806	-0.0566006	0.52735	0.789129	-0.158707	0.0747213	0.239248	-0.0805322	0.368098	0.587314	-0.0130266	0.884429	0.933496	-0.0161317	0.857145	0.919014	-0.144331	0.10546	0.355554	-0.0968267	0.278835	0.56543	-0.0520572	0.56265	0.742382	-0.0175425	0.845419	0.939343	0.0337643	0.707412	0.942525	-0.0905918	0.311104	0.528618	-0.0434679	0.627503	0.896846
Q9BRB3	PIGQ	ENSG00000007541	-0.0952741	0.298571	0.783609	-0.0409368	0.655729	0.998553	0.0554566	0.57419	0.748084	0.0570972	0.535634	0.841844	-0.0567539	0.539829	0.858658	-0.0311757	0.734266	0.929274	0.13074	0.152903	0.305493	-0.0423241	0.644843	0.937823	0.0256528	0.780016	0.959621	0.0691681	0.452853	0.873787	0.102801	0.261844	0.477789	0.0164777	0.857635	0.942473	0.0675207	0.461817	0.708174	0.0613015	0.504169	0.713877	0.0296282	0.747	0.86595	0.0856145	0.3525	0.719769	0.0513177	0.577774	0.817388	-0.0553439	0.548255	0.743847	-0.05729	0.534256	0.722141	0.121386	0.186605	0.35405	0.0234015	0.799726	0.88573	-0.0283953	0.758188	0.899466	-0.0175577	0.849045	0.93961	-0.0332176	0.719868	0.848117	0.096056	0.298715	0.614454	0.0930289	0.314273	0.819128	-0.0187659	0.838794	0.9177	0.020525	0.823916	0.963773
Q9BRD0	BUD13	ENSG00000137656	-0.0442818	0.629607	0.923832	-0.0370106	0.686927	0.998553	-0.00076636	0.993901	0.996943	-0.146982	0.109162	0.469273	-0.0627836	0.497564	0.841884	0.230246	0.0110647	0.348041	-0.0634445	0.491189	0.668236	-0.0107866	0.906917	0.983576	-0.0353584	0.701425	0.939767	-0.172154	0.0600841	0.541927	0.00263966	0.977076	0.989555	0.0316569	0.730322	0.881407	0.0106335	0.907844	0.963238	0.0511505	0.577404	0.767488	0.124504	0.173631	0.374407	0.0203644	0.825272	0.948322	0.0466121	0.61318	0.835603	0.0773954	0.40079	0.627551	0.12365	0.17846	0.373705	0.120522	0.189784	0.358234	0.156385	0.0880651	0.205255	0.15005	0.101885	0.350227	0.0938809	0.307774	0.594015	-0.0604419	0.513768	0.705108	-0.16614	0.0709475	0.3266	-0.144088	0.11796	0.702783	0.135516	0.140003	0.3206	-0.132062	0.150482	0.557231
Q9BRK0	REEP2	ENSG00000132563	0.109092	0.214846	0.728196	0.1163	0.185885	0.968615	0.0337658	0.723762	0.849337	0.222403	0.0109832	0.201088	0.0977727	0.270323	0.706112	0.0713885	0.417778	0.788014	0.261173	0.00258606	0.0140865	0.0521721	0.553973	0.918172	-0.120476	0.170472	0.690598	-0.00977467	0.912112	0.989212	-0.18723	0.0322435	0.129578	-0.0723832	0.411304	0.691355	-0.0478736	0.587131	0.793804	-0.135744	0.122119	0.318475	0.0320472	0.716325	0.848734	-0.0349482	0.693032	0.901436	-0.161013	0.0672412	0.303004	-0.11446	0.194733	0.416308	0.0101009	0.909191	0.957839	-0.207141	0.0180461	0.0692785	-0.186236	0.0338794	0.102376	-0.169184	0.0543228	0.258209	0.0568516	0.52057	0.755356	0.141619	0.109399	0.273107	0.180442	0.0407257	0.25637	0.11394	0.198548	0.763993	0.0223266	0.800936	0.897855	0.254663	0.00345649	0.130234
Q9BRL6	SRSF8	ENSG00000263465	-0.0550167	0.630112	0.923852	0.179874	0.112685	0.943125	0.0981769	0.422228	0.636555	-0.234771	0.0372843	0.31405	-0.0664953	0.562974	0.867134	-0.0881359	0.439885	0.797814	0.0959342	0.400329	0.590529	0.0681884	0.550436	0.916757	0.0109741	0.92353	0.987168	0.0448654	0.694605	0.956642	-0.187493	0.0980007	0.262468	-0.176567	0.119565	0.378803	-0.253238	0.0243356	0.145525	-0.277502	0.0132857	0.0830922	-0.150356	0.185959	0.38936	-0.189769	0.0960939	0.443387	-0.148895	0.193243	0.500876	-0.215686	0.0578915	0.203067	-0.128796	0.261089	0.473603	-0.0726052	0.527574	0.6922	0.0638547	0.578613	0.736642	-0.213785	0.0601897	0.271082	-0.189553	0.09648	0.337505	-0.00829648	0.94253	0.972365	0.0311473	0.786614	0.914077	0.0699027	0.543094	0.905419	-0.156302	0.171767	0.365692	-0.25565	0.0229671	0.28214
Q9BRP1	PDCD2L	ENSG00000126249	-0.0881971	0.314593	0.797108	-0.192987	0.0266194	0.890026	0.0135594	0.886652	0.942151	-0.0678631	0.441197	0.792445	0.158217	0.0721982	0.502337	0.0658382	0.453229	0.805889	0.0180264	0.838072	0.911342	-0.0849283	0.334807	0.852183	-0.0604819	0.492561	0.876784	-0.00765987	0.930805	0.990926	-0.147106	0.0923326	0.254434	-0.100066	0.25362	0.551508	-0.0700287	0.42493	0.681654	-0.147152	0.0922309	0.269426	-0.115489	0.18728	0.391065	-0.0877377	0.319006	0.695913	-0.127646	0.146245	0.440152	-0.10821	0.218598	0.446562	-0.0565641	0.521058	0.712833	-0.191912	0.0280962	0.0943498	-0.240103	0.00573963	0.0282196	-0.139934	0.110909	0.364537	-0.0181525	0.836954	0.934871	0.0891924	0.312907	0.526554	0.207491	0.0178483	0.186778	0.116385	0.18728	0.75696	-0.0911162	0.300654	0.518154	0.0119149	0.892557	0.979982
Q9BRQ0	PYGO2	ENSG00000163348	0.18733	0.0328267	0.427301	-0.020924	0.813206	0.998553	0.312544	0.000838826	0.0134143	0.0505136	0.569693	0.859617	0.0335334	0.707087	0.919832	0.0292005	0.741557	0.933263	0.0494878	0.577566	0.735794	0.0576792	0.516162	0.900095	-0.0596405	0.501972	0.878593	-0.0834544	0.347076	0.827723	-0.0739293	0.403196	0.616934	-0.00436754	0.960667	0.984241	-0.0315823	0.721312	0.873537	-0.0736185	0.405181	0.637952	-0.0531165	0.548375	0.735995	-0.0155129	0.861481	0.959216	-0.129975	0.142077	0.43496	-0.0901329	0.309716	0.547425	-0.105158	0.235608	0.444297	-0.0872944	0.325262	0.508361	-0.00702186	0.93705	0.966427	-0.055569	0.531654	0.765709	-0.0116487	0.895759	0.958525	0.106974	0.229421	0.437002	0.168543	0.0572014	0.295337	0.165306	0.0622188	0.656006	-0.0588747	0.507488	0.704207	0.06682	0.45182	0.811108
Q9BRR8	GPATCH1	ENSG00000076650	-0.0103383	0.91543	0.983201	-0.0693547	0.475705	0.998553	-0.00646678	0.951216	0.973717	0.223159	0.0202597	0.249984	-0.0829788	0.397749	0.790164	0.0436297	0.6539	0.899666	0.0622091	0.524415	0.694175	0.246826	0.0103776	0.540825	-0.0766105	0.432858	0.856986	-0.0644633	0.509467	0.893039	-0.0341625	0.725589	0.851098	-0.0639918	0.510565	0.754179	-0.0735731	0.449216	0.698981	-0.0834257	0.390675	0.626702	-0.0361105	0.710619	0.845114	-0.106828	0.27343	0.659787	-0.102952	0.291313	0.605059	-0.0153348	0.875425	0.942681	-0.0292022	0.765257	0.871806	-0.0772143	0.42923	0.60866	-0.0413056	0.672711	0.805557	-0.06361	0.515099	0.755531	-0.101945	0.296083	0.583405	0.0410268	0.676265	0.822457	0.0582076	0.553394	0.792087	-0.0292683	0.765836	0.953548	-0.0569027	0.560455	0.741387	0.208841	0.0300782	0.311713
Q9BRS2	RIOK1	ENSG00000124784	-0.0856117	0.329044	0.805628	-0.0198346	0.821406	0.998553	-0.0880129	0.353933	0.574082	0.154549	0.0779767	0.410637	0.0794368	0.368977	0.770803	-0.0520812	0.553128	0.856918	-0.134016	0.126991	0.270096	-0.0720304	0.413593	0.876913	0.0577166	0.512589	0.882479	-0.107936	0.219772	0.744201	0.018021	0.8375	0.918584	0.0194919	0.824442	0.92862	0.0350885	0.68958	0.855852	0.0760052	0.386391	0.622545	0.000493235	0.995522	0.998501	-0.0548408	0.533853	0.830009	0.0253541	0.773763	0.914824	-0.00562442	0.949163	0.979004	-0.0465102	0.597834	0.765149	0.0474888	0.590143	0.73903	0.0886528	0.313965	0.497746	0.0130511	0.882381	0.950692	-0.117343	0.181944	0.45881	0.0142711	0.871974	0.935708	0.0299567	0.73511	0.892765	0.13292	0.131663	0.715634	-0.0578562	0.511568	0.706617	0.136602	0.119757	0.510488
Q9BRS8	LARP6	ENSG00000166173	0.00159402	0.985696	0.998101	0.0580403	0.513533	0.998553	0.201859	0.0344512	0.134803	0.0274732	0.758209	0.933645	-0.0227788	0.799342	0.95412	0.0634617	0.474924	0.817226	-0.0653682	0.46173	0.644662	-0.15322	0.082996	0.729723	-0.02269	0.798542	0.96431	-0.000431028	0.996147	0.998146	-0.0316639	0.721674	0.848563	-0.0716067	0.420004	0.696933	-0.0812785	0.359837	0.627824	-0.0983947	0.267272	0.504376	-0.0651014	0.463564	0.670393	-0.070508	0.429022	0.77154	-0.0517572	0.561773	0.811356	-0.103718	0.243992	0.476008	0.0298603	0.737933	0.85544	-0.0960272	0.280918	0.461563	-0.0442868	0.619629	0.766866	-0.0397315	0.65612	0.84386	-0.0102697	0.908404	0.96572	-0.00779963	0.930648	0.966043	0.00917545	0.918454	0.969939	0.0803546	0.369159	0.847678	-0.00880878	0.921389	0.961211	0.0647649	0.467651	0.824172
Q9BRT3	MIEN1	ENSG00000141741	0.129935	0.137558	0.653768	0.0389039	0.657846	0.998553	0.155872	0.0992281	0.267982	-0.0412334	0.640061	0.888066	-0.00526431	0.952599	0.987894	0.120254	0.16961	0.590918	0.0115655	0.895689	0.945582	0.123888	0.158596	0.775042	0.131401	0.134645	0.658004	0.0620625	0.481302	0.883455	-0.191711	0.0276571	0.11781	0.0288571	0.742565	0.887722	-0.0170796	0.84588	0.934982	-0.0679055	0.439139	0.665487	0.106298	0.225094	0.439381	-0.140309	0.109946	0.462842	-0.086428	0.326311	0.637115	-0.00286743	0.974069	0.988941	0.102265	0.245109	0.454377	-0.151401	0.0843072	0.204712	-0.0148184	0.866592	0.924707	-0.0588103	0.504618	0.74995	0.00955674	0.913729	0.967729	0.0777665	0.379161	0.59057	-0.0318322	0.719199	0.888531	-0.0351859	0.691051	0.93414	0.0969968	0.270401	0.485624	-0.0677523	0.441945	0.805321
Q9BRT6	LLPH	ENSG00000139233	-0.0658076	0.453439	0.863076	-0.114682	0.190402	0.968615	0.191992	0.04163	0.153852	-0.066845	0.448096	0.795767	0.092912	0.293073	0.721287	0.00958507	0.91314	0.982325	-0.256702	0.00307945	0.0162138	0.0145772	0.868745	0.97758	-0.000506636	0.995418	0.999169	-0.086011	0.328659	0.816985	-0.0218232	0.803845	0.896592	-0.0450889	0.607695	0.816034	-0.0527743	0.547851	0.769242	-0.122385	0.162118	0.378404	-0.0829891	0.34413	0.567088	-0.0368149	0.676335	0.894829	-0.0557722	0.526918	0.789064	-0.119792	0.172928	0.388433	-0.0359555	0.683481	0.823847	-0.115266	0.189855	0.358279	-0.0368632	0.675935	0.808008	-0.11143	0.205118	0.488207	-0.167514	0.0558184	0.252869	0.0129129	0.884069	0.941552	0.227964	0.0090934	0.145135	0.20291	0.0205949	0.629359	-0.103762	0.238233	0.44761	-0.0422153	0.63211	0.897833
Q9BRU9	UTP23	ENSG00000147679	-0.0245315	0.801033	0.964202	-0.0172229	0.859575	0.998553	0.096908	0.355442	0.575684	0.0188447	0.846507	0.957612	0.00937732	0.92363	0.981036	0.00048015	0.996065	0.998212	0.13358	0.17016	0.329733	0.0185229	0.849804	0.974015	-0.00734022	0.940185	0.99055	-0.0867873	0.371797	0.837492	-0.022932	0.813763	0.903064	-0.0258823	0.790323	0.912338	-0.0359813	0.711608	0.867771	0.0632491	0.515494	0.722592	0.0218421	0.822465	0.913098	-0.0771154	0.429822	0.771806	0.0484919	0.619891	0.840597	0.0531156	0.58688	0.768894	0.0771911	0.429368	0.640667	0.0136981	0.888631	0.935121	0.0502509	0.607239	0.758001	0.0820619	0.400738	0.670124	0.0930183	0.340613	0.620322	-0.0682678	0.486844	0.684319	-0.0346637	0.724269	0.889576	-0.0578952	0.55553	0.908484	0.0640857	0.511955	0.706686	0.0217149	0.823482	0.963773
Q9BSB4	ATG101	ENSG00000123395	0.0697512	0.483858	0.875948	-0.125536	0.206405	0.968679	0.00841107	0.937287	0.967344	0.0561624	0.575026	0.861598	0.157178	0.116478	0.563936	0.0411057	0.680148	0.912492	0.0961352	0.334045	0.526322	0.0966332	0.331536	0.850475	-0.333354	0.00057988	0.221953	-0.159595	0.107337	0.627607	0.00950665	0.924071	0.965052	-0.0709219	0.476532	0.737622	-0.0737483	0.459095	0.705949	-0.0790964	0.427085	0.655175	-0.0191335	0.847874	0.925949	0.0310606	0.756633	0.923076	0.0735654	0.462453	0.745064	-0.0522516	0.601971	0.781056	-0.10098	0.312561	0.53165	0.106215	0.288007	0.470409	0.119119	0.233078	0.40823	0.00600147	0.952263	0.981751	-0.147819	0.138165	0.398649	-0.176225	0.0764368	0.219482	0.0373705	0.709221	0.88142	0.0815615	0.415108	0.861091	-0.0945414	0.344571	0.561136	0.0604557	0.546109	0.860145
Q9BSC4	NOL10	ENSG00000115761	-0.0741689	0.398001	0.839634	-0.00885069	0.919772	0.998945	0.0785852	0.408031	0.624996	-0.0436593	0.620494	0.881979	0.0942793	0.285996	0.716753	-0.0829546	0.344331	0.740087	-0.133963	0.127143	0.27024	-0.0547026	0.534887	0.910765	-0.17007	0.0521305	0.504582	-0.0485084	0.582177	0.926589	0.163306	0.0613486	0.195382	0.00284783	0.974147	0.99037	-0.000602186	0.994532	0.998151	-0.0745305	0.395699	0.630701	-0.0883828	0.313571	0.535609	0.144039	0.10072	0.447587	0.146627	0.0946843	0.355449	-0.0379586	0.666871	0.823639	-0.0255115	0.772397	0.875429	0.144705	0.09914	0.228261	0.0551571	0.531493	0.701153	-0.0251835	0.775245	0.907354	-0.0879149	0.318026	0.602608	-0.21889	0.0123478	0.0722233	0.0150601	0.864961	0.946198	0.0868213	0.325996	0.82096	-0.0811032	0.357108	0.573001	-0.0688816	0.434356	0.801156
Q9BSE4	HERPUD2	ENSG00000122557	-0.154217	0.0797988	0.557395	-0.119811	0.174539	0.968615	-0.00879343	0.927018	0.962172	-0.0402111	0.650946	0.892319	-0.0601711	0.499871	0.842768	-0.162663	0.0644479	0.465763	0.136483	0.123005	0.263767	-0.0559256	0.52902	0.908299	0.0656926	0.459506	0.867316	0.10941	0.2171	0.740018	-0.0431869	0.625636	0.787046	-0.0610451	0.49023	0.743899	0.000316079	0.997152	0.999222	-0.00837495	0.924658	0.966426	0.0445306	0.614913	0.784174	-0.00611712	0.945148	0.985065	-0.0306225	0.73047	0.892039	-0.0399224	0.65329	0.815272	0.0422981	0.634109	0.790378	0.0301385	0.73457	0.840136	-0.0160636	0.856616	0.918576	0.000795666	0.99286	0.997221	0.00545107	0.951112	0.983796	0.0289027	0.746046	0.862902	-0.0516903	0.562279	0.797181	-0.016405	0.854176	0.97298	0.035308	0.691189	0.832488	-0.0460248	0.604508	0.886642
Q9BSG0	PRADC1	ENSG00000135617	0.0647513	0.474925	0.872965	-0.0589396	0.515535	0.998553	-0.0475931	0.624754	0.783183	-0.0061027	0.946588	0.986939	-0.110509	0.225604	0.671264	-0.00329818	0.970999	0.995659	0.0583618	0.521391	0.691726	-0.0567081	0.533283	0.909868	0.0552713	0.543722	0.889965	0.0511882	0.572342	0.922732	-0.0973495	0.282099	0.499297	-0.0652661	0.471414	0.733536	-0.112191	0.214762	0.479844	-0.0763866	0.399104	0.633779	0.0152057	0.866883	0.934385	-0.189138	0.0361556	0.304543	-0.161455	0.0744128	0.317237	-0.0785898	0.387566	0.615831	-0.00959888	0.91608	0.962161	-0.0102902	0.910061	0.946669	0.0885328	0.330173	0.514373	0.0254894	0.779592	0.909995	0.0960185	0.290755	0.57777	0.132317	0.146267	0.328034	-0.0695633	0.446439	0.731849	-0.152388	0.0938067	0.679366	0.051591	0.570913	0.7497	-0.041531	0.648322	0.902007
Q9BSG5	RTBDN	ENSG00000132026	0.00836996	0.928633	0.985947	0.142032	0.12662	0.949135	0.094254	0.348481	0.56975	-0.0391064	0.676835	0.904622	0.09784	0.296085	0.723876	-0.0624177	0.50378	0.829615	0.167806	0.0705346	0.177266	0.0949558	0.308498	0.841327	-0.110041	0.23757	0.74593	-0.0110363	0.906399	0.989212	-0.0848741	0.362907	0.578076	-0.0148432	0.873796	0.949255	-0.00719973	0.93859	0.975151	-0.0302374	0.746218	0.876421	-0.027736	0.766584	0.878109	-0.110966	0.235674	0.622406	-0.134681	0.149466	0.444641	-0.119898	0.199849	0.422336	-0.125367	0.179947	0.37542	-0.0306141	0.744251	0.846876	0.0691703	0.460634	0.639112	-0.0497078	0.596182	0.80604	-0.0657491	0.48316	0.731607	0.147466	0.115781	0.283302	0.0307203	0.744488	0.895875	-0.0886701	0.346013	0.835344	-0.0664407	0.478559	0.679233	-0.0451681	0.630194	0.897533
Q9BSI4	TINF2	ENSG00000092330	0.0720817	0.415083	0.846806	0.0853525	0.334278	0.998553	0.154662	0.105064	0.277062	-0.0295134	0.739876	0.927878	-0.0175345	0.844258	0.965104	0.00786458	0.929237	0.984704	-0.00764872	0.931444	0.963873	0.111484	0.208459	0.80885	-0.0383823	0.665847	0.930715	-0.124604	0.159443	0.687441	-0.15036	0.0877229	0.246586	-0.191211	0.0293142	0.178865	-0.156338	0.0756912	0.273707	-0.126698	0.150883	0.361482	0.0419173	0.63584	0.797567	-0.202735	0.0212117	0.240586	-0.0771372	0.384914	0.689329	-0.102736	0.246633	0.478891	0.00471937	0.957668	0.983124	-0.0827117	0.351399	0.535376	-0.0108547	0.902828	0.946692	-0.199922	0.023113	0.166809	-0.0796452	0.369603	0.648232	-0.119715	0.178309	0.372503	-0.119852	0.17781	0.485646	-0.0491079	0.581994	0.914426	-0.00856426	0.923261	0.962161	-0.0566521	0.523673	0.851906
Q9BST9	RTKN	ENSG00000114993	0.11282	0.208465	0.723398	0.241639	0.00641319	0.736696	0.198155	0.0407575	0.151716	-0.107661	0.232059	0.636288	0.106858	0.237503	0.681522	-0.0144514	0.872402	0.972076	-0.19424	0.0299635	0.0935909	-0.0107081	0.905655	0.982749	-0.0202181	0.822915	0.968757	-0.0351906	0.696824	0.956831	-0.14034	0.117026	0.29424	-0.183697	0.0394948	0.213068	-0.186516	0.0365136	0.179867	-0.263676	0.00285215	0.0317435	-0.160924	0.0718418	0.220026	-0.136725	0.128405	0.48809	-0.144905	0.106888	0.377679	-0.251203	0.00471664	0.0425599	-0.21742	0.0148661	0.0774843	-0.190572	0.0332709	0.107121	-0.0381507	0.672729	0.805557	-0.157843	0.0787389	0.308845	-0.165236	0.0655469	0.270595	-0.0461326	0.610907	0.777756	0.0375747	0.678637	0.865697	0.0437533	0.629441	0.926941	-0.196516	0.0280555	0.117199	-0.106356	0.237803	0.668572
Q9BSU1	C16orf70	ENSG00000125149	0.119333	0.174591	0.686258	-0.0528794	0.548605	0.998553	0.217001	0.0215492	0.100876	0.00292184	0.973681	0.993598	0.017364	0.845149	0.965131	0.0147638	0.86708	0.971403	0.141156	0.107795	0.240499	0.119987	0.172225	0.78297	-0.179543	0.0401724	0.463506	0.0566833	0.521807	0.900254	-0.137823	0.116453	0.293277	0.0315138	0.720849	0.876027	0.0203961	0.817136	0.923012	-0.0936938	0.287129	0.524796	0.0305626	0.728942	0.856356	-0.0790932	0.371058	0.730948	-0.160927	0.0673884	0.303004	-0.101735	0.249424	0.482749	0.0520759	0.55625	0.736454	-0.134043	0.1284	0.274678	-0.207793	0.0176787	0.0638086	-0.15336	0.0815082	0.312629	-0.0332093	0.707593	0.869773	0.219996	0.0122409	0.0719237	0.224586	0.010505	0.154504	0.0402355	0.650748	0.928919	0.0225901	0.798637	0.897398	0.0335972	0.704336	0.918398
Q9BSV6	TSEN34	ENSG00000170892	-0.01314	0.881586	0.977944	0.0816201	0.354042	0.998553	0.184626	0.0513231	0.176792	-0.167997	0.0560608	0.362653	0.0980345	0.269036	0.705767	-0.0440982	0.616981	0.881696	-0.0214327	0.808751	0.892654	-0.00349903	0.968484	0.991066	0.0234997	0.790711	0.962107	-0.00502233	0.954776	0.995466	0.00225785	0.979581	0.990849	0.0162627	0.853728	0.940569	-0.0370833	0.674109	0.847241	-0.0998944	0.25628	0.49217	-0.0694139	0.430805	0.640275	-0.00616682	0.944485	0.984809	0.000803754	0.992759	0.997018	-0.0536169	0.544608	0.742028	0.0472905	0.593144	0.76167	-0.128647	0.144647	0.298731	-0.198866	0.0233152	0.0777066	-0.148719	0.09128	0.330542	0.054385	0.538852	0.767222	-0.00491437	0.95592	0.979898	0.139481	0.114911	0.395532	0.169609	0.0546584	0.656006	0.0206392	0.815703	0.906571	-0.178369	0.0423173	0.343539
Q9BT23	LIMD2	ENSG00000136490	-0.0510601	0.584567	0.907778	0.0671048	0.472223	0.998553	0.216999	0.0301114	0.124475	0.0269875	0.773677	0.938008	-0.25528	0.00589718	0.212329	0.0287918	0.757967	0.936514	-0.0161758	0.863168	0.926502	-0.0100369	0.914842	0.986119	0.041748	0.656345	0.9285	0.0705944	0.451431	0.873787	-0.23143	0.0120525	0.0679515	-0.102288	0.272458	0.570316	-0.12629	0.174843	0.430504	-0.260312	0.00458956	0.0432314	0.0057194	0.951199	0.977173	-0.137103	0.142215	0.506674	-0.126174	0.177138	0.481936	-0.147878	0.113156	0.302116	0.0086681	0.926421	0.967826	-0.077749	0.406782	0.588108	0.0162638	0.862431	0.921995	-0.181026	0.0518122	0.251717	-0.00239339	0.979657	0.993318	-0.0177223	0.850885	0.924679	-0.0382637	0.684743	0.867676	-0.0461392	0.624386	0.925929	-0.00618262	0.947483	0.974871	0.0499869	0.594118	0.882324
Q9BT43	POLR3GL	ENSG00000121851	0.170149	0.0666428	0.529577	0.0204531	0.826742	0.998553	-0.0159213	0.873807	0.934196	-0.0311081	0.74027	0.928055	-0.0875091	0.352389	0.764954	-0.0069745	0.940508	0.987582	0.117672	0.208384	0.381774	0.0211634	0.821596	0.967969	0.12968	0.165309	0.688183	-0.0347582	0.70986	0.960401	-0.0266489	0.775485	0.881378	-0.00142544	0.98783	0.995434	-0.0866898	0.352694	0.620831	-0.0859092	0.357062	0.594852	-0.0101664	0.91337	0.95979	-0.160281	0.0856657	0.424122	-0.170373	0.0674762	0.303004	-0.0674303	0.472017	0.686819	-0.0156803	0.86732	0.934726	-0.0580246	0.536116	0.698189	-0.015156	0.871718	0.92804	0.0536246	0.567517	0.7884	0.0847539	0.365693	0.644447	0.17252	0.0652251	0.198816	0.052144	0.579955	0.809757	-0.0813817	0.387246	0.853217	0.0344312	0.713673	0.844018	-0.0238521	0.79938	0.951764
Q9BT67	NDFIP1	ENSG00000131507	-0.0671225	0.451567	0.861879	-0.11318	0.203369	0.968615	0.073771	0.443722	0.65158	0.0381886	0.668671	0.900101	-0.159294	0.0748068	0.504554	-0.135247	0.127976	0.549131	0.0621599	0.487524	0.665125	-0.0186499	0.83514	0.97008	0.0571806	0.523119	0.886284	-0.0292142	0.743404	0.964352	-0.0155129	0.862025	0.932707	-0.0493106	0.580435	0.801661	-0.00529934	0.952659	0.981767	0.0214918	0.809714	0.909045	0.187127	0.0344258	0.139436	-0.0243022	0.786234	0.935822	0.0121968	0.891744	0.956933	0.0358049	0.689422	0.839523	0.107662	0.228282	0.43684	0.104671	0.241545	0.420107	0.0903559	0.312371	0.496285	-0.0155213	0.862497	0.942699	-0.0129047	0.885503	0.955134	-0.01516	0.866203	0.932679	-0.0944708	0.292699	0.607708	-0.106343	0.235951	0.781251	0.123082	0.168019	0.360695	0.0111268	0.900797	0.979982
Q9BTC8	MTA3	ENSG00000057935	-0.0411564	0.63939	0.926343	0.0674178	0.442441	0.998553	-0.155013	0.101127	0.271218	-0.028417	0.747304	0.931447	0.0750518	0.396073	0.78859	-0.102518	0.24211	0.655181	-0.209451	0.0163507	0.0590155	-0.00741258	0.933033	0.988586	-0.171458	0.0502124	0.49564	0.0416528	0.63666	0.943654	0.0452951	0.606053	0.774769	0.0794272	0.365306	0.655277	0.042948	0.624865	0.818169	0.0151482	0.863128	0.936612	0.00537973	0.951183	0.977173	0.0959332	0.275714	0.661845	0.134437	0.125792	0.408879	0.0498221	0.571988	0.761074	0.0681301	0.439398	0.649	0.0206831	0.814608	0.893437	0.0452181	0.608058	0.758624	-0.0793638	0.367548	0.644073	-0.0734943	0.404141	0.673185	-0.0620134	0.483361	0.681423	0.13207	0.13417	0.430311	0.213498	0.0147307	0.622762	0.00982403	0.911326	0.956297	-0.0554022	0.529668	0.853213
Q9BTE1	DCTN5	ENSG00000166847	0.0897849	0.305926	0.789236	-0.0630118	0.472894	0.998553	-0.011352	0.90501	0.95132	-0.290372	0.000767115	0.0816272	0.160786	0.0676329	0.492362	0.03432	0.69604	0.917598	0.0542427	0.538331	0.704662	-0.0474897	0.590136	0.930005	-0.030536	0.729169	0.946729	0.0797419	0.365262	0.833221	-0.293438	0.000638353	0.00955551	-0.126021	0.149912	0.427173	-0.11703	0.181424	0.439698	-0.170761	0.0502725	0.188406	-0.138662	0.112825	0.289224	-0.182057	0.037416	0.308961	-0.156035	0.0751246	0.317257	-0.138882	0.113644	0.302796	-0.0560222	0.525065	0.715748	-0.17381	0.0470984	0.138112	-0.0982834	0.264067	0.445436	-0.13824	0.11534	0.372601	-0.0894747	0.309482	0.595163	0.0915294	0.300346	0.513814	-0.00131507	0.988152	0.996258	0.0426525	0.629923	0.927035	-0.109869	0.211576	0.415971	-0.253909	0.00342926	0.130234
Q9BTX7	TTPAL	ENSG00000124120	0.147174	0.098704	0.596549	0.0564427	0.528504	0.998553	0.124792	0.198155	0.408371	0.135399	0.130616	0.510339	0.113131	0.209053	0.660688	0.0636593	0.477064	0.818308	0.128232	0.150789	0.302911	-0.0181942	0.839114	0.970135	-0.0428503	0.632406	0.919906	-0.012364	0.890709	0.989075	-0.208588	0.0186039	0.0910624	-0.155786	0.0802993	0.306894	-0.137621	0.122848	0.357258	-0.160972	0.0706172	0.233281	-0.0857429	0.337818	0.559573	-0.112035	0.211666	0.600309	-0.131034	0.143602	0.436343	-0.121103	0.176758	0.393906	-0.0520239	0.5629	0.740985	-0.0954075	0.287918	0.470364	-0.0164837	0.854643	0.917729	-0.0967398	0.281208	0.569622	-0.0400372	0.656236	0.842408	0.0303761	0.736659	0.859198	0.0398254	0.65924	0.854787	0.00420977	0.962837	0.993212	-0.0660972	0.462127	0.665449	0.160017	0.07348	0.422317
Q9BU76	MMTAG2	ENSG00000143793	-0.0361068	0.681055	0.937678	-0.0239007	0.785603	0.998553	0.25615	0.00617243	0.0454056	-0.100746	0.252226	0.655655	-0.00317178	0.97143	0.992724	0.232186	0.00738529	0.336604	-0.180863	0.0387047	0.113498	-0.0137598	0.876044	0.97811	0.0590788	0.502671	0.879418	-0.0586657	0.505668	0.89112	-0.172824	0.0475182	0.165702	-0.0774821	0.377202	0.663271	-0.13139	0.133172	0.372657	-0.170993	0.049957	0.187594	-0.0720604	0.411586	0.62519	-0.128316	0.14412	0.508537	-0.176528	0.0437001	0.241964	-0.187096	0.0323693	0.142462	0.105584	0.230045	0.438624	-0.260822	0.00262199	0.0173096	-0.287445	0.000871668	0.00687719	-0.135183	0.123686	0.384344	0.0513994	0.559866	0.780608	0.080751	0.361083	0.574105	0.164352	0.0616889	0.305509	0.141713	0.107771	0.690796	0.0237518	0.787711	0.891417	-0.103555	0.239178	0.669083
Q9BU79	TMEM243	ENSG00000135185	0.073362	0.40867	0.843098	-0.109294	0.217593	0.98143	0.29738	0.00152619	0.0189827	-0.0944509	0.288926	0.686922	-0.0574148	0.521416	0.853301	0.128781	0.145809	0.570821	-0.017084	0.848211	0.916426	0.260481	0.00298246	0.510026	0.0432854	0.627576	0.91846	-0.0351592	0.69358	0.956441	-0.121059	0.171747	0.367375	0.015314	0.863241	0.944321	-0.0200073	0.82194	0.925626	-0.0230113	0.795752	0.901362	0.0757127	0.393778	0.610244	-0.0709618	0.42605	0.769378	-0.0901327	0.311637	0.623759	0.00663448	0.940752	0.975236	0.180825	0.0410915	0.148591	0.0106771	0.904787	0.943892	0.0189206	0.832122	0.903107	-0.0276025	0.757107	0.899423	-0.000317265	0.997164	0.999804	0.110303	0.217007	0.421758	0.000647997	0.994231	0.997848	-0.0218013	0.807782	0.964293	0.104592	0.240019	0.449907	-0.0916756	0.303392	0.723943
Q9BU89	DOHH	ENSG00000129932	0.0775463	0.376806	0.826202	-0.124583	0.154653	0.958099	0.108137	0.254256	0.474251	-0.0644019	0.464896	0.805752	0.231089	0.00816231	0.246272	-0.0776664	0.376065	0.762367	0.00451896	0.959145	0.980163	0.131379	0.134712	0.770357	-0.0529783	0.547856	0.89089	-0.101199	0.25009	0.76694	0.0405786	0.644104	0.80098	0.0464021	0.597267	0.811291	0.0467709	0.594354	0.796951	-0.00827612	0.924964	0.966507	-0.126704	0.147698	0.342141	0.0803917	0.361356	0.72499	0.0150983	0.864097	0.945768	-0.0737472	0.402522	0.629163	-0.147943	0.0917278	0.249738	0.0810623	0.357351	0.541743	0.1423	0.104941	0.231458	-0.0108962	0.901694	0.959159	-0.109138	0.214648	0.49893	0.0345058	0.696727	0.834455	0.178914	0.041681	0.259006	0.194517	0.0265792	0.631685	-0.148084	0.0914154	0.242043	-0.0167977	0.848972	0.97033
Q9BUB4	ADAT1	ENSG00000065457	-0.0912672	0.394981	0.838603	-0.235791	0.0261168	0.890026	-0.0139747	0.904629	0.95127	0.0978297	0.364523	0.749696	0.108675	0.313514	0.738685	0.221775	0.0367317	0.415992	-0.138173	0.196602	0.365037	0.187358	0.0787228	0.722763	-0.258753	0.0143485	0.384835	-0.0792657	0.460282	0.877401	0.0250019	0.816096	0.904613	0.106231	0.321772	0.617329	0.0693597	0.518366	0.748664	-0.00659836	0.951065	0.979663	-0.117664	0.27213	0.494165	0.131466	0.222111	0.610528	0.00210058	0.984503	0.995823	-0.0442967	0.681953	0.834242	-0.0622918	0.564241	0.741947	0.144051	0.180574	0.346551	0.0835482	0.43899	0.619204	-0.00322607	0.976202	0.991869	-0.123562	0.251404	0.53971	0.0534575	0.62289	0.787045	-0.00666934	0.951114	0.981638	0.0444266	0.682839	0.934047	-0.121661	0.258828	0.472064	0.149616	0.164133	0.579948
Q9BUB5	MKNK1	ENSG00000079277	-0.17184	0.0616655	0.513602	-0.0783721	0.396873	0.998553	0.108027	0.282245	0.503943	-0.0162086	0.861111	0.959865	0.154693	0.0958448	0.536581	-0.187146	0.041548	0.425443	-0.272112	0.0028741	0.0153206	0.0531389	0.567664	0.926345	-0.166075	0.0722819	0.554786	0.0256419	0.782838	0.971219	0.0399225	0.666412	0.814653	-0.189164	0.0393611	0.212696	-0.213648	0.0196465	0.128384	-0.187453	0.0412091	0.167438	-0.305244	0.000736512	0.0155009	-0.0954821	0.303709	0.68373	-0.0810325	0.383043	0.687892	-0.232913	0.0111437	0.0710768	-0.185837	0.043925	0.154145	0.0136371	0.883474	0.933102	0.096795	0.297078	0.48055	-0.0580985	0.532023	0.766097	-0.308079	0.000689029	0.0407623	-0.126034	0.175724	0.369328	0.0296639	0.750873	0.898571	0.123954	0.183019	0.752523	-0.301912	0.000891896	0.0142335	-0.050278	0.587114	0.878199
Q9BUD6	SPON2	ENSG00000159674	0.100575	0.27237	0.766474	-0.100947	0.27059	0.993067	0.0605357	0.541567	0.724968	0.0443853	0.630257	0.88306	-0.00291891	0.974759	0.993932	0.033728	0.713424	0.921629	0.0874022	0.340453	0.53313	-0.0943406	0.303352	0.841327	0.0779406	0.395469	0.839934	-0.0502028	0.586076	0.929128	-0.181141	0.0467736	0.163859	-0.109724	0.230897	0.527892	-0.0435532	0.635259	0.822927	-0.0635865	0.488377	0.701244	0.0531682	0.562462	0.747883	-0.215903	0.0178678	0.222442	-0.141897	0.122113	0.405155	-0.084941	0.356314	0.589528	-0.0587116	0.524143	0.715153	-0.060415	0.512155	0.679822	0.14378	0.117186	0.25004	-0.0921036	0.317062	0.60331	-0.102109	0.26711	0.554311	0.136182	0.139734	0.319375	-0.029423	0.750752	0.898571	-0.0499191	0.589789	0.91777	-0.0246575	0.78922	0.892228	-0.00229979	0.980111	0.996135
Q9BUF7	CRB3	ENSG00000130545	0.00302643	0.972526	0.994914	-0.000863874	0.992156	0.999818	0.124666	0.188299	0.39547	0.157024	0.0732724	0.400334	0.067137	0.447886	0.816882	-0.121082	0.166668	0.58611	0.0312418	0.723161	0.837561	0.0359591	0.683451	0.947581	0.0543863	0.537254	0.889169	0.125267	0.153976	0.683905	0.0768504	0.381116	0.596744	-0.00918893	0.916716	0.96673	-0.00103038	0.990645	0.995932	-0.0182093	0.835825	0.92438	-0.093863	0.284389	0.506581	0.0603345	0.493618	0.80812	0.0226023	0.797759	0.923736	-0.0019631	0.982246	0.992526	-0.0512391	0.561093	0.740075	0.0710456	0.420024	0.600012	0.0839724	0.340295	0.524058	0.0220004	0.803034	0.920818	-0.0641288	0.466796	0.721074	-0.048683	0.582294	0.758057	0.0261922	0.76738	0.906168	0.0719691	0.415814	0.861289	-0.0642669	0.465835	0.668669	0.120236	0.171332	0.594771
Q9BUJ0	ABHD14A	ENSG00000248487	0.194669	0.0270576	0.392843	0.0553775	0.533072	0.998553	0.0536833	0.575759	0.749059	0.0516336	0.562709	0.857141	0.146079	0.101264	0.540915	0.048546	0.584838	0.86988	-0.030048	0.735338	0.844457	0.187481	0.0333739	0.6086	-0.17622	0.0457541	0.478869	-0.18488	0.0366894	0.481832	-0.0835359	0.346604	0.563081	-0.285806	0.001026	0.0270472	-0.277152	0.00147412	0.0268541	-0.259262	0.00300828	0.0326807	-0.240684	0.00600422	0.0496537	-0.0984695	0.268806	0.655233	-0.17326	0.050489	0.261554	-0.271989	0.0018977	0.0246766	-0.393957	4.20741726037122e-06	0.000649962	0.0222922	0.80277	0.885235	0.109748	0.217498	0.388879	-0.239335	0.0065112	0.0926972	-0.407192	1.84187837071192e-06	0.00391691	-0.0907947	0.310017	0.523518	-0.0840158	0.347674	0.660949	-0.0259701	0.771951	0.954151	-0.374801	1.30801477182807e-05	0.00129527	0.0964781	0.278655	0.702719
Q9BUL5	PHF23	ENSG00000040633	0.0802888	0.365735	0.820011	-0.0713745	0.421516	0.998553	0.0470821	0.62364	0.783029	-0.0525099	0.556089	0.853584	0.0752012	0.400748	0.792062	0.232511	0.00801218	0.341912	-0.00512857	0.954183	0.977314	-0.121682	0.171229	0.780741	0.00902971	0.919424	0.986912	0.00328254	0.970549	0.996051	-0.0571287	0.52018	0.710625	0.0408701	0.64561	0.834417	0.0912006	0.303996	0.578322	-0.0167159	0.85086	0.930621	0.044299	0.618141	0.785972	0.0515166	0.563595	0.844217	0.0891327	0.317058	0.628632	0.0450976	0.613226	0.789032	0.108189	0.224142	0.431631	-0.0338757	0.704235	0.819389	0.00625023	0.944178	0.969662	0.0268862	0.763222	0.901533	0.136409	0.124701	0.382522	-0.050998	0.56908	0.747546	0.161097	0.0703955	0.32559	0.237286	0.00722875	0.622762	0.0779505	0.381797	0.596843	-0.0164316	0.853942	0.971687
Q9BUL9	RPP25	ENSG00000178718	0.0241427	0.783485	0.963526	0.00519688	0.952841	0.998945	0.116917	0.21748	0.431976	0.0246194	0.78015	0.939108	-0.0939414	0.287734	0.717617	0.0524559	0.550272	0.855881	0.15723	0.0728928	0.181562	-0.162649	0.0634339	0.707801	0.00679459	0.938605	0.990289	0.162826	0.0631419	0.544926	-0.0055206	0.949907	0.977756	-0.00660149	0.940115	0.977866	-0.00744848	0.932449	0.973635	-0.0343485	0.6958	0.846089	0.0485828	0.580132	0.760126	0.0025333	0.97709	0.991891	0.0551437	0.531593	0.791905	0.00921641	0.91679	0.963985	0.0437395	0.619852	0.780657	0.0346771	0.694163	0.812614	0.00255091	0.976931	0.987863	-0.0426723	0.628424	0.827895	-0.0147737	0.866992	0.947325	-0.0744549	0.399852	0.611575	-0.0725586	0.411995	0.707481	-0.0404435	0.647771	0.928061	0.0438115	0.619275	0.786594	0.0102339	0.907643	0.979982
Q9BUP0	EFHD1	ENSG00000115468	0.0864883	0.442644	0.858704	0.0143183	0.899044	0.998553	0.108394	0.386308	0.605611	-0.178037	0.114106	0.477957	-0.00802645	0.943667	0.986317	0.167677	0.134588	0.554326	-0.185801	0.0967711	0.223122	-0.0030281	0.978596	0.992176	-0.0238683	0.832492	0.969697	-0.121748	0.278926	0.787017	0.0870487	0.439682	0.647	-0.0499607	0.657813	0.840878	-0.0618644	0.583245	0.791737	0.0341678	0.762028	0.884566	-0.154703	0.167894	0.368204	0.0244892	0.828201	0.948357	0.0254862	0.82132	0.931965	-0.0268963	0.811612	0.911037	-0.125441	0.264492	0.478104	-0.00904709	0.93611	0.962529	0.0332569	0.768191	0.865956	-0.0240505	0.831232	0.931696	-0.277674	0.0120803	0.127123	-0.106362	0.344628	0.558168	0.186506	0.0954887	0.363598	0.276361	0.0125094	0.622762	-0.184135	0.0998542	0.257865	-0.159524	0.157526	0.567014
Q9BUR4	WRAP53	ENSG00000141499	-0.0366026	0.678098	0.936738	-0.122816	0.16226	0.966205	-0.0387066	0.685339	0.824414	-0.125934	0.153381	0.540199	0.0904993	0.307745	0.734876	0.156165	0.0748799	0.482412	0.114071	0.19452	0.362741	-0.0632739	0.472768	0.887293	0.0708912	0.421037	0.850028	-0.0356119	0.687504	0.953892	-0.230358	0.00812096	0.0521416	-0.0783216	0.373892	0.660553	-0.0045482	0.958881	0.984531	-0.0537654	0.541917	0.74308	-0.0542368	0.538375	0.727376	-0.203591	0.020165	0.235278	-0.24371	0.00520373	0.0765593	-0.0581535	0.51105	0.71611	0.0254665	0.773649	0.875602	-0.215233	0.0139238	0.0573264	-0.180244	0.0401607	0.11605	-0.0895743	0.310832	0.597081	-0.0439638	0.619426	0.822777	0.302406	0.000495526	0.0121347	0.1612	0.067998	0.321425	0.0833709	0.347561	0.836528	-0.0305104	0.730401	0.856181	-0.0819548	0.353945	0.759651
Q9BV19	C1orf50	ENSG00000164008	-0.0164229	0.867299	0.9733	-0.0508014	0.605041	0.998553	-0.0117852	0.910729	0.953826	0.0578961	0.557439	0.854128	-0.0279241	0.776301	0.947109	-0.0213419	0.828093	0.96089	0.000641057	0.994822	0.997329	-0.0643361	0.51438	0.899874	-0.0188598	0.848558	0.971791	-0.240607	0.0129753	0.386956	0.0243199	0.804555	0.897241	-0.0780162	0.426663	0.700733	-0.0942542	0.336531	0.606798	-0.0590846	0.547423	0.746872	-0.0817037	0.405064	0.619913	-0.00643483	0.948056	0.985197	-0.065993	0.503584	0.774528	-0.0538583	0.58529	0.768229	-0.0869757	0.377647	0.595333	-0.0486178	0.622357	0.76555	-0.159682	0.10371	0.230057	-0.193669	0.0477545	0.241082	-0.127734	0.194101	0.474557	-0.00485571	0.960983	0.982479	0.017931	0.85663	0.943826	0.0485586	0.624484	0.925929	-0.0997175	0.311493	0.529134	-0.00062947	0.994915	0.998464
Q9BV23	ABHD6	ENSG00000163686	-0.208368	0.0165042	0.335471	-0.107929	0.218017	0.98143	-0.12183	0.19863	0.408906	0.121877	0.165517	0.556418	0.0454865	0.607334	0.888011	-0.070428	0.422289	0.790154	0.245015	0.0046327	0.0222116	-0.171391	0.0494179	0.677982	-0.0183616	0.834471	0.969697	0.255709	0.00320001	0.292011	0.0615564	0.483198	0.680926	0.101813	0.245382	0.542763	0.12181	0.164115	0.417806	0.0677745	0.440025	0.66603	0.0229854	0.793626	0.895258	0.110094	0.210638	0.598809	0.0576146	0.513336	0.780429	0.0440055	0.617723	0.79231	0.022011	0.802941	0.894175	0.159101	0.0695053	0.178074	0.0980274	0.265319	0.446272	0.102337	0.244774	0.531403	0.050696	0.565257	0.784413	0.0484603	0.584023	0.758533	-0.0630232	0.476252	0.749658	-0.118638	0.178828	0.750163	0.0270201	0.759337	0.874869	0.100639	0.252736	0.681086
Q9BV35	SLC25A23	ENSG00000125648	-0.00225976	0.979563	0.996749	0.0136764	0.87679	0.998553	0.0284081	0.766214	0.875676	0.191639	0.028947	0.288499	0.00828804	0.925729	0.981245	0.009733	0.912144	0.981642	-0.132674	0.132384	0.277129	0.0715354	0.418637	0.878875	-0.145191	0.0993141	0.604724	0.0311023	0.725378	0.962067	-0.0084655	0.923548	0.964767	0.0516384	0.55804	0.784549	0.0387035	0.660733	0.839254	-0.0374107	0.671398	0.83188	0.0555295	0.528721	0.719873	0.0015551	0.98599	0.994424	0.0301572	0.733403	0.892571	-0.0219164	0.80452	0.905877	-0.0472985	0.593081	0.76167	0.0953362	0.280605	0.461311	0.201135	0.0217535	0.0739217	-0.0256777	0.771823	0.905599	-0.121752	0.16761	0.440497	-0.0189161	0.831504	0.912784	0.0159847	0.857313	0.943826	0.0198946	0.822927	0.968684	-0.0239678	0.786641	0.89052	0.151186	0.0859759	0.449917
Q9BV36	MLPH	ENSG00000115648	0.169303	0.0798346	0.557395	0.0950905	0.327614	0.998553	0.15982	0.128065	0.313734	0.100202	0.304465	0.698803	-0.00013014	0.998944	0.999503	0.0491302	0.613601	0.880121	-0.099261	0.30905	0.499538	0.00465657	0.962033	0.990818	0.0242831	0.803924	0.96616	-0.154135	0.112933	0.635842	-0.0520542	0.592628	0.765974	-0.061345	0.528242	0.764931	-0.106357	0.27328	0.548484	-0.0538035	0.580238	0.769929	-0.0857437	0.377597	0.596922	-0.031055	0.750835	0.922804	-0.0584817	0.549609	0.802899	-0.0565167	0.563123	0.755139	-0.0948708	0.331041	0.551188	-0.0727719	0.456329	0.632231	-0.126376	0.194598	0.358557	-0.125034	0.199418	0.48168	-0.0264539	0.786795	0.911946	-0.0109294	0.911463	0.956671	-0.0604396	0.538258	0.784363	-0.00342045	0.972241	0.993989	-0.0740665	0.448336	0.654086	0.0942929	0.334008	0.749442
Q9BV47	DUSP26	ENSG00000133878	0.188094	0.0512453	0.496483	0.0795239	0.41329	0.998553	-0.0838611	0.419101	0.633739	0.0143884	0.883058	0.967006	0.136073	0.164279	0.62476	0.0837384	0.388895	0.769536	0.158769	0.100755	0.229297	0.0435932	0.654171	0.937823	-0.288668	0.00244718	0.291104	-0.121079	0.211942	0.733113	-0.0372271	0.702086	0.835429	-0.103131	0.288173	0.585032	-0.0680146	0.484293	0.724797	-0.0708321	0.466332	0.686898	0.0180227	0.853125	0.928071	-0.0596207	0.539921	0.83307	-0.0758798	0.435087	0.727382	-0.0477939	0.623292	0.796279	0.00750485	0.938555	0.973741	-0.0459912	0.636468	0.774755	-0.0596404	0.539787	0.707383	-0.0458661	0.637387	0.832884	0.149416	0.122736	0.379207	0.0388126	0.691431	0.831511	-0.109043	0.263551	0.57883	-0.0499128	0.609662	0.922618	0.0489234	0.615096	0.783329	0.0991964	0.309366	0.729854
Q9BV73	CEP250	ENSG00000126001	0.0999077	0.325161	0.803782	-0.1024	0.313174	0.998553	0.190133	0.0870912	0.245976	-0.044577	0.662949	0.897095	0.0784661	0.440112	0.812288	-0.0923619	0.363211	0.753544	-0.0324291	0.749991	0.854163	-0.110915	0.274414	0.82893	0.00905385	0.929128	0.987966	0.0221118	0.828899	0.980468	-0.218887	0.0295021	0.122962	-0.0622851	0.540238	0.77317	-0.122017	0.228922	0.497036	-0.147291	0.145708	0.354136	-0.0177912	0.861248	0.931822	-0.0252971	0.803712	0.944242	-0.0162995	0.872779	0.949017	-0.179693	0.0751202	0.239776	-0.12344	0.223501	0.430826	-0.14329	0.15709	0.316889	-0.0764416	0.452035	0.630694	-0.16096	0.111477	0.365782	-0.0252626	0.803974	0.920873	-0.0977111	0.33848	0.553087	0.138378	0.174196	0.480955	0.143835	0.15766	0.737157	-0.0696313	0.493435	0.692207	0.00465717	0.963699	0.99435
Q9BVN2	RUSC1	ENSG00000160753	0.131279	0.158283	0.669174	-0.147085	0.113535	0.943125	-0.00915947	0.927566	0.962456	-0.0944537	0.313196	0.707623	0.122552	0.191963	0.645781	0.0657614	0.481156	0.821496	0.0917773	0.325045	0.516807	0.124009	0.182824	0.796261	-0.112209	0.228394	0.740915	0.0205533	0.826657	0.980468	-0.146804	0.114232	0.289305	0.0157146	0.866454	0.945437	-0.0148314	0.873895	0.947794	-0.0885946	0.342175	0.581305	-0.0795576	0.393848	0.610244	-0.0697349	0.456973	0.786546	-0.160357	0.0855152	0.338208	-0.0435725	0.642341	0.808315	-0.106628	0.254608	0.466349	-0.0762066	0.416181	0.596619	0.0541268	0.56389	0.725834	0.0141335	0.880306	0.950179	-0.0248746	0.790973	0.913859	0.198638	0.0333252	0.128445	0.243026	0.00886928	0.143921	0.22902	0.0138184	0.622762	-0.0776235	0.407542	0.618925	-0.0785669	0.401848	0.783789
Q9BVS4	RIOK2	ENSG00000058729	-0.131469	0.179162	0.69103	0.0142714	0.884555	0.998553	-0.00259852	0.980608	0.990223	0.10771	0.27177	0.672158	0.089817	0.364554	0.76785	0.0197492	0.840746	0.963118	-0.0870281	0.377358	0.568503	-0.0761382	0.440134	0.881432	-0.14491	0.140238	0.665737	0.106768	0.27834	0.786933	-0.0866782	0.376971	0.592658	-0.0216221	0.825872	0.928805	-0.0304101	0.756979	0.892684	-0.0759383	0.439119	0.665487	-0.0591961	0.546666	0.734211	0.00859033	0.930693	0.979517	-0.000486933	0.996067	0.998523	-0.0999501	0.31036	0.547936	-0.0990105	0.314953	0.534541	-0.00572103	0.953811	0.972829	-0.0153907	0.876168	0.930243	-0.10253	0.297973	0.585039	-0.168925	0.0849519	0.315117	-0.0849592	0.388847	0.600435	-0.0511145	0.604572	0.826193	0.0103572	0.916486	0.983825	-0.125844	0.200837	0.403241	0.132066	0.177178	0.601158
Q9BW60	ELOVL1	ENSG00000066322	-0.00470507	0.957299	0.992233	0.0326352	0.710278	0.998553	0.305637	0.000994828	0.0146776	-0.0387174	0.660619	0.895414	0.0440919	0.618405	0.890611	-0.0416918	0.635034	0.892004	-0.19882	0.022812	0.0760138	-0.128437	0.143742	0.770357	0.00277692	0.974888	0.99472	0.0945361	0.282799	0.791428	-0.233227	0.00711711	0.0482216	-0.12269	0.161065	0.441031	-0.136375	0.118945	0.3526	-0.292163	0.000675693	0.0128232	-0.186731	0.0320439	0.132925	-0.125749	0.152384	0.518507	-0.15194	0.0831948	0.334702	-0.299765	0.000504368	0.0108215	-0.0710116	0.420246	0.634462	-0.195981	0.0248707	0.0864023	-0.0722557	0.41213	0.596195	-0.247437	0.00438081	0.0790186	-0.175081	0.0454829	0.229594	0.0194722	0.825954	0.909615	0.092161	0.297008	0.611595	0.141554	0.10817	0.692214	-0.174671	0.045998	0.158307	0.0153801	0.861586	0.972148
Q9BW61	DDA1	ENSG00000130311	0.0512801	0.560779	0.897909	0.00726421	0.934371	0.998945	0.148854	0.117257	0.29841	0.000903516	0.99186	0.999078	-0.108838	0.21953	0.668897	0.110151	0.210398	0.630947	0.0532035	0.547719	0.711501	0.0738009	0.404015	0.875389	0.144873	0.100064	0.604724	0.0365828	0.679447	0.951499	-0.179716	0.0399774	0.147668	0.0434425	0.622232	0.8217	0.0323475	0.713782	0.868548	-0.00746857	0.932529	0.970473	0.156013	0.0751657	0.225468	-0.152331	0.0835993	0.420391	-0.0905675	0.305475	0.6185	0.0410045	0.643219	0.808907	0.131109	0.137052	0.317133	-0.125218	0.15575	0.315337	-0.02064	0.815696	0.894567	0.047276	0.593257	0.805237	0.0630564	0.47602	0.72793	0.139585	0.114639	0.281192	0.00124695	0.98881	0.996258	-0.0571915	0.519721	0.895655	0.148621	0.0914948	0.242043	-0.00457886	0.958765	0.993627
Q9BW62	KATNAL1	ENSG00000102781	-0.0597542	0.497791	0.881878	0.118957	0.175965	0.968615	-0.0450236	0.637371	0.79161	-0.0173185	0.844948	0.957507	-0.112732	0.203379	0.652702	-0.12484	0.155395	0.576224	0.0314383	0.722532	0.837083	-0.094701	0.283837	0.832917	0.0479437	0.588043	0.902934	0.0459415	0.60374	0.934043	-0.167026	0.0565473	0.185308	0.0144066	0.870267	0.947413	0.021146	0.810536	0.919862	-0.0740666	0.400481	0.634266	0.00237675	0.978506	0.99121	-0.0561873	0.525462	0.82594	-0.0712169	0.420717	0.717388	-0.0757793	0.391497	0.61953	0.0199772	0.821514	0.906633	-0.237141	0.00659612	0.0336515	-0.228254	0.0090031	0.0393685	-0.172972	0.0490688	0.244749	0.0299159	0.735457	0.886163	0.120631	0.173276	0.367183	0.111736	0.207425	0.519504	0.0581137	0.513	0.893817	0.0141418	0.873124	0.936332	-0.0302141	0.73292	0.928218
Q9BW71	HIRIP3	ENSG00000149929	-0.0325988	0.728299	0.948156	0.0415325	0.658008	0.998553	0.0231912	0.819763	0.903725	-0.0779431	0.405608	0.771726	-0.0569002	0.545837	0.861559	0.0466958	0.618658	0.882384	0.14326	0.126661	0.269608	-0.112944	0.229437	0.810328	-0.18889	0.0432043	0.469564	-0.0351053	0.708318	0.960401	-0.215798	0.0199903	0.0952532	-0.0615644	0.511495	0.754931	-0.0535855	0.5678	0.78246	-0.135574	0.146759	0.354942	-0.103837	0.267325	0.488137	-0.122441	0.192369	0.575691	-0.152497	0.103735	0.372088	-0.145193	0.121567	0.314567	-0.0832981	0.376128	0.595161	-0.200751	0.0314565	0.102692	-0.108676	0.247632	0.425124	-0.136054	0.147106	0.416767	0.00627788	0.94691	0.982514	0.145777	0.120059	0.289251	0.134453	0.15197	0.45532	0.0492475	0.601205	0.921337	-0.0725174	0.441192	0.649659	-0.0895843	0.338907	0.74993
Q9BW85	YJU2	ENSG00000105248	-0.08685	0.347629	0.812997	0.0218872	0.813224	0.998553	0.217395	0.0289777	0.122241	-0.106881	0.249333	0.651946	0.111434	0.231645	0.675673	-0.0841554	0.362847	0.753544	-0.165991	0.0724284	0.180813	-0.0112257	0.903969	0.98231	-0.041464	0.655734	0.928357	-0.0570245	0.539645	0.908866	-0.0240488	0.795164	0.891635	-0.115488	0.211039	0.504508	-0.155138	0.0920439	0.305983	-0.148326	0.107424	0.294443	-0.148119	0.107919	0.280946	-0.0732119	0.430769	0.771806	-0.00211111	0.981899	0.995169	-0.142328	0.12418	0.318555	-0.100073	0.280943	0.497237	0.093201	0.31546	0.499072	0.129568	0.161996	0.313886	-0.000670434	0.994251	0.997221	-0.1798	0.0513854	0.243348	-0.190393	0.0397676	0.143064	-0.163124	0.0788672	0.339961	-0.039356	0.673541	0.932512	-0.13614	0.141571	0.322647	-0.0726283	0.434462	0.801156
Q9BWG4	SSBP4	ENSG00000130511	0.057373	0.530201	0.888809	-0.176997	0.0511406	0.913736	0.115446	0.236367	0.453799	-0.202049	0.0256278	0.272812	-0.045745	0.619805	0.891172	0.0554985	0.543745	0.853116	0.178827	0.0487481	0.13494	-0.0934336	0.306012	0.841327	0.140283	0.123279	0.638444	-0.0607722	0.506079	0.891234	-0.249319	0.005617	0.0411009	-0.0923502	0.31168	0.610368	-0.00725428	0.936792	0.974537	-0.0355161	0.697741	0.846716	0.00136708	0.988077	0.995293	-0.192851	0.0340667	0.298427	-0.154616	0.0903951	0.347888	0.0395638	0.666576	0.823517	-0.0462502	0.614443	0.77561	-0.195334	0.031785	0.103459	-0.19476	0.0323006	0.0988863	-0.10071	0.27172	0.561761	-0.0236425	0.796867	0.917288	0.130694	0.154793	0.340828	0.0614468	0.504964	0.767028	-0.0667689	0.468716	0.874906	-0.0382374	0.677119	0.822596	-0.155625	0.0869554	0.453813
Q9BWL3	C1orf43	ENSG00000143612	-0.00879292	0.922787	0.984589	0.073546	0.416918	0.998553	0.246583	0.0108311	0.064825	0.10563	0.244913	0.647846	0.0646042	0.479585	0.831753	0.047148	0.60307	0.878377	-0.136278	0.131247	0.275666	-0.0348037	0.701165	0.94857	-0.0395599	0.66267	0.929447	-0.0512334	0.572003	0.922732	-0.0675301	0.45614	0.659163	-0.150615	0.0949723	0.334656	-0.156948	0.0817174	0.283806	-0.167141	0.0635348	0.217749	-0.190921	0.0336654	0.13751	-0.0925451	0.308639	0.686932	-0.0915037	0.314138	0.626437	-0.167231	0.0644892	0.217043	-0.186286	0.0391111	0.143683	0.0139481	0.878304	0.930082	0.129591	0.153122	0.301633	-0.0763944	0.401002	0.670124	-0.171844	0.0573612	0.254528	-0.0550205	0.547227	0.730897	-0.0284153	0.756037	0.901734	0.0415445	0.64958	0.928479	-0.204358	0.023373	0.104415	0.105607	0.245018	0.673461
Q9BWN1	PRR14	ENSG00000156858	0.0382588	0.668098	0.932151	0.0804643	0.366587	0.998553	0.0917642	0.342618	0.5639	0.0989027	0.268609	0.670543	-0.0317944	0.723771	0.927868	-0.0513144	0.565128	0.862201	-0.144892	0.104099	0.234513	-0.0701866	0.432976	0.881432	0.00835599	0.925715	0.987168	-3.37789e-05	0.999699	0.999699	-0.0455852	0.60939	0.776721	-0.172141	0.052019	0.248789	-0.189231	0.0324138	0.168937	-0.182762	0.0389369	0.162742	-0.186441	0.0351042	0.141295	-0.0665809	0.457036	0.786546	-0.0676512	0.449818	0.735166	-0.171217	0.0542692	0.194784	-0.113461	0.20405	0.406835	-0.0972522	0.276718	0.458074	0.000339056	0.996981	0.998281	-0.0663104	0.458871	0.717328	-0.0549019	0.539838	0.767902	-0.132381	0.139495	0.319375	-0.0974504	0.277673	0.592099	0.0351668	0.695846	0.936933	-0.132186	0.13849	0.31886	0.113483	0.20396	0.633648
