## Supplementary material for "Proteomic predictors of individualized nutrient-specific insulin secretion in health and disease": Table S5 (part 7 of 7)

### Sheet: Table S5 (continued)
Protein.Ids	Genes	ENSG	R_Age	pvalue_Age	padj_Age	R_BMI	pvalue_BMI	padj_BMI	R_HbA1c	pvalue_HbA1c	padj_HbA1c	R_Total_Culture_time	pvalue_Total_Culture_time	padj_Total_Culture_time	R_Cold_Ischemic_Time	pvalue_Cold_Ischemic_Time	padj_Cold_Ischemic_Time	R_Digestion_Time	pvalue_Digestion_Time	padj_Digestion_Time	R_Purity_%	pvalue_Purity_%	padj_Purity_%	R_Insulin_Content	pvalue_Insulin_Content	padj_Insulin_Content	R_Islet_Particle_Index	pvalue_Islet_Particle_Index	padj_Islet_Particle_Index	R_Static_GSIS	pvalue_Static_GSIS	padj_Static_GSIS	R_Glucose_3G_AUC	pvalue_Glucose_3G_AUC	padj_Glucose_3G_AUC	R_Glucose_15G_peak	pvalue_Glucose_15G_peak	padj_Glucose_15G_peak	R_Glucose_15G_AUC	pvalue_Glucose_15G_AUC	padj_Glucose_15G_AUC	R_Glucose_6G_AUC	pvalue_Glucose_6G_AUC	padj_Glucose_6G_AUC	R_KCl_glucose_AUC	pvalue_KCl_glucose_AUC	padj_KCl_glucose_AUC	R_Leucine_peak	pvalue_Leucine_peak	padj_Leucine_peak	R_Leucine_AUC	pvalue_Leucine_AUC	padj_Leucine_AUC	R_Leucine_6G_AUC	pvalue_Leucine_6G_AUC	padj_Leucine_6G_AUC	R_KCl_leucine_AUC	pvalue_KCl_leucine_AUC	padj_KCl_leucine_AUC	R_Fatty.acid_peak	pvalue_Fatty.acid_peak	padj_Fatty.acid_peak	R_Fatty.acid_AUC	pvalue_Fatty.acid_AUC	padj_Fatty.acid_AUC	R_Fatty.acid_6G_AUC	pvalue_Fatty.acid_6G_AUC	padj_Fatty.acid_6G_AUC	R_KCl_fatty.acid_AUC	pvalue_KCl_fatty.acid_AUC	padj_KCl_fatty.acid_AUC	R_Glucose.Leucine_AUC	pvalue_Glucose.Leucine_AUC	padj_Glucose.Leucine_AUC	R_Glucose.Fatty.acid_AUC	pvalue_Glucose.Fatty.acid_AUC	padj_Glucose.Fatty.acid_AUC	R_Leucine.Fatty.acid_AUC	pvalue_Leucine.Fatty.acid_AUC	padj_Leucine.Fatty.acid_AUC	R_mean.KCl	pvalue_mean.KCl	padj_mean.KCl	R_culture.time	pvalue_culture.time	padj_culture.time
Q9BWU1	CDK19	ENSG00000155111	-0.0995076	0.281607	0.772457	0.0925873	0.316585	0.998553	-0.0185668	0.853788	0.922959	0.00685877	0.941239	0.984979	-0.0633443	0.497455	0.841884	-0.0144439	0.876104	0.972135	-0.159242	0.0849953	0.202942	0.038748	0.67698	0.945908	0.0529426	0.569098	0.896785	0.0349617	0.707026	0.959783	-0.132907	0.1496	0.340457	-0.00574724	0.950536	0.980676	-0.0392814	0.671456	0.845423	-0.0860919	0.35187	0.58917	0.116358	0.207597	0.417572	-0.104334	0.26086	0.647198	-0.0278273	0.764847	0.909965	-0.0288382	0.756567	0.878943	0.0653605	0.481937	0.681523	-0.060907	0.512349	0.679846	0.0359148	0.699418	0.823734	-0.0951599	0.305351	0.592481	0.0169284	0.855625	0.943062	-0.0143572	0.877896	0.939834	-0.124408	0.181408	0.489998	-0.0327459	0.72597	0.946714	0.0772359	0.4058	0.617287	-0.0418208	0.652962	0.902084
Q9BWW4	SSBP3	ENSG00000157216	0.0869926	0.35525	0.814844	0.035243	0.708459	0.998553	0.193411	0.0563699	0.187754	-0.0206748	0.827167	0.953364	-0.0920063	0.332434	0.752334	0.0125001	0.894518	0.976849	0.00251773	0.97879	0.989293	-0.014313	0.879861	0.978911	0.188424	0.0446781	0.474815	-0.107251	0.253923	0.768083	-0.146417	0.118424	0.295927	-0.128444	0.1713	0.452293	-0.0969665	0.302577	0.577143	-0.107965	0.250759	0.48616	-0.0774622	0.410592	0.624294	-0.233629	0.0123598	0.192262	-0.214212	0.0221034	0.17368	-0.0971688	0.303724	0.541807	-0.00348373	0.970655	0.988088	-0.202514	0.0307053	0.100837	-0.195581	0.0370322	0.109174	-0.133974	0.155288	0.426091	-0.0512558	0.588103	0.801177	0.168916	0.073693	0.214713	0.16787	0.0755236	0.334016	0.0837136	0.378025	0.849881	-0.0458133	0.628374	0.791901	0.0126237	0.893953	0.979982
Q9BX40	LSM14B	ENSG00000149657	0.155191	0.0755954	0.551284	-0.0508031	0.562923	0.998553	0.0631282	0.506522	0.700591	-0.105265	0.231466	0.636017	0.131916	0.134629	0.593138	0.162011	0.0634623	0.464628	0.0529323	0.548205	0.711772	-0.164201	0.0609177	0.705509	-0.0620586	0.48133	0.87311	-0.143841	0.101194	0.614482	-0.193067	0.026556	0.1144	0.0483726	0.581774	0.802576	0.0910049	0.299374	0.573788	0.0340126	0.69863	0.847529	0.215791	0.0129544	0.0771057	-0.0774452	0.379278	0.737158	-0.0637673	0.469316	0.749431	0.0455721	0.60525	0.78255	0.178144	0.0417784	0.149672	-0.21755	0.0125576	0.053617	-0.234989	0.00689789	0.0321153	-0.128336	0.144057	0.413181	0.151154	0.0848212	0.315077	0.201155	0.02174	0.0995963	0.236116	0.00684098	0.134795	0.111242	0.207663	0.766453	0.198031	0.0233686	0.104415	-0.0507254	0.565031	0.87178
Q9BX67	JAM3	ENSG00000166086	0.0202724	0.820323	0.968242	0.0248915	0.780325	0.998553	-0.0220144	0.819429	0.903665	-0.0262176	0.769838	0.937891	-0.110537	0.217879	0.667408	-0.00298905	0.973287	0.995718	0.182334	0.0394046	0.11507	-0.120826	0.174284	0.785854	0.098822	0.267088	0.773233	-0.00937138	0.916386	0.989212	0.191622	0.0302497	0.124623	0.164998	0.062716	0.270172	0.189136	0.0325026	0.169204	0.274426	0.00172015	0.0224434	0.105886	0.234219	0.449306	0.0377116	0.673802	0.894235	0.129808	0.145791	0.440045	0.249009	0.00475691	0.0425913	0.0674502	0.451169	0.658077	0.229947	0.00930338	0.0432627	0.22847	0.00977938	0.0417326	0.250159	0.00456074	0.0802441	0.070141	0.433275	0.694866	0.0340629	0.704944	0.838088	-0.132532	0.13904	0.437921	-0.166646	0.0621784	0.656006	0.105648	0.237154	0.446498	-0.0379546	0.671821	0.908305
Q9BX95	SGPP1	ENSG00000126821	-0.0789505	0.3682	0.820687	0.00800854	0.927383	0.998945	0.152441	0.106986	0.280324	0.0603682	0.493377	0.820206	0.0506455	0.567161	0.868744	0.0504557	0.5656	0.862201	-0.18294	0.0364865	0.108727	-0.0251577	0.775469	0.957131	-0.0238017	0.787276	0.961168	-0.00752755	0.931997	0.991017	-0.0531192	0.545235	0.728558	-0.113547	0.194857	0.483169	-0.113038	0.196879	0.459286	-0.140135	0.109014	0.297011	-0.0479343	0.585204	0.763533	0.0161162	0.855031	0.956723	-0.0314618	0.721291	0.890368	-0.114498	0.192841	0.414384	0.00708867	0.935953	0.97294	-0.0594468	0.500009	0.668873	-0.0554714	0.529154	0.698664	-0.0361313	0.682017	0.858244	-0.0703476	0.424616	0.68815	-0.127577	0.148045	0.331065	-0.00437487	0.960601	0.986695	0.0737438	0.40438	0.857833	-0.048584	0.581588	0.7574	0.0792281	0.36837	0.769158
Q9BXB4	OSBPL11	ENSG00000144909	-0.0534343	0.552348	0.894623	-0.0150915	0.866801	0.998553	0.114081	0.23975	0.458488	0.158649	0.077204	0.408721	-0.0223049	0.805766	0.955733	0.0133014	0.88248	0.974072	-0.186368	0.0374351	0.110774	0.0465043	0.60656	0.930005	-0.061702	0.494246	0.876784	-0.0761987	0.398336	0.846714	0.044833	0.618143	0.781929	-0.0951935	0.289006	0.585468	-0.108444	0.226773	0.494241	-0.117134	0.191477	0.416803	-0.22297	0.0120882	0.0735767	-0.0466716	0.605265	0.86752	-0.102403	0.255792	0.567879	-0.20897	0.0193473	0.102266	-0.20897	0.0193475	0.0921902	-0.000166465	0.99853	0.999108	0.0124854	0.890087	0.939531	-0.108281	0.229364	0.516423	-0.169827	0.0583008	0.256724	0.0183813	0.839425	0.918112	0.0271168	0.764973	0.905401	-0.0163666	0.856825	0.97298	-0.219423	0.0139474	0.0754073	0.161662	0.0716806	0.41944
Q9BXL7	CARD11	ENSG00000198286	0.0301469	0.796008	0.964202	0.229814	0.0458156	0.913736	0.132169	0.282641	0.504417	-0.232401	0.0433624	0.327401	-0.027237	0.816568	0.95932	0.238091	0.0383478	0.416986	0.00561538	0.961602	0.981294	-0.134909	0.24526	0.815548	0.189959	0.100262	0.604724	0.273838	0.0174394	0.406298	-0.155868	0.178774	0.378108	0.0377978	0.74581	0.889399	0.0608941	0.601287	0.801855	-0.0783181	0.501278	0.711891	0.0182144	0.875899	0.939384	-0.137835	0.238287	0.624806	-0.0681465	0.561288	0.81098	-0.0379788	0.746318	0.873153	-0.0667601	0.569299	0.745208	-0.00357683	0.975703	0.98607	0.174589	0.134101	0.275169	0.0589403	0.615456	0.819885	-0.0207455	0.859773	0.944918	0.0720815	0.538846	0.72459	-0.146414	0.210042	0.521324	-0.178613	0.125223	0.710844	-0.0401602	0.73228	0.856951	-0.220731	0.0553518	0.38071
Q9BXM0	PRX	ENSG00000105227	-0.0556781	0.602207	0.913661	-0.0331415	0.756486	0.998553	-0.280942	0.0127186	0.0722216	0.0197434	0.854293	0.959403	0.061892	0.564489	0.867647	-0.164673	0.120902	0.541987	0.0370793	0.73011	0.842339	-0.0696611	0.516545	0.900224	0.0499631	0.641947	0.924145	-0.0769393	0.471047	0.880939	0.29682	0.00449949	0.0352475	0.295041	0.00475756	0.0652706	0.289697	0.0056134	0.0587632	0.288984	0.00573745	0.0499054	0.0538336	0.614306	0.784021	0.252416	0.0170139	0.219169	0.20514	0.0537938	0.268934	0.182217	0.0874381	0.260761	-0.0420205	0.695805	0.831178	0.262944	0.0127919	0.0542883	0.228436	0.031307	0.0965716	0.204945	0.0540276	0.257701	-0.00917864	0.931968	0.976203	0.0731477	0.498226	0.693138	0.160314	0.135686	0.432717	0.178705	0.0957383	0.680923	0.00285479	0.978818	0.989579	-0.0247381	0.818002	0.96109
Q9BXM9	FSD1L	ENSG00000106701	0.197928	0.0229091	0.363012	-0.0368624	0.674755	0.998553	0.132059	0.163224	0.361865	-0.1736	0.04737	0.342269	-0.139588	0.113206	0.563404	0.194967	0.0250757	0.404546	0.233799	0.00697368	0.030432	-0.0150438	0.864062	0.977191	0.151455	0.0829984	0.573602	-0.0238673	0.786703	0.972704	-0.139785	0.10991	0.282512	0.0833935	0.341776	0.636268	0.063317	0.470748	0.713372	0.0520206	0.553591	0.751057	0.150843	0.0842631	0.241234	-0.138966	0.113424	0.46625	-0.169702	0.0526483	0.266749	0.0457772	0.603625	0.782019	0.139058	0.113184	0.282575	-0.06168	0.484014	0.655537	-0.140521	0.109404	0.238038	-0.0555087	0.528876	0.764416	0.0949001	0.280941	0.567455	0.284842	0.00102109	0.0170343	0.117049	0.18476	0.494316	-0.0900268	0.308383	0.816178	0.140253	0.110089	0.273945	-0.171795	0.049756	0.365859
Q9BXP8	PAPPA2	ENSG00000116183	0.110839	0.209325	0.724061	-0.00249392	0.977534	0.999818	-0.0484354	0.613686	0.775486	-0.0552797	0.533796	0.841174	-0.116537	0.190194	0.644202	-0.0376968	0.670246	0.909604	0.0440377	0.618837	0.767554	-0.0915297	0.300344	0.839817	0.0973442	0.270551	0.77674	-0.0371376	0.676064	0.950649	0.0641541	0.468358	0.669657	-0.0485389	0.583412	0.802685	-0.0718085	0.416858	0.676316	0.0107204	0.903648	0.956265	-0.0418376	0.636483	0.797879	0.0121026	0.891722	0.96689	0.0483236	0.586561	0.821016	0.013937	0.875434	0.942681	-0.0364954	0.681358	0.82255	0.0823191	0.353698	0.537894	0.0474089	0.593673	0.748292	0.109235	0.217842	0.506126	0.0422382	0.63459	0.830775	-0.122378	0.168776	0.361053	0.0249	0.780251	0.911386	0.0362597	0.684492	0.934047	-0.009149	0.91804	0.958954	-0.0521822	0.556997	0.868614
Q9BXV9	GON7	ENSG00000170270	0.0500213	0.651365	0.92866	0.185564	0.0910374	0.935952	0.026587	0.825802	0.908048	-0.141452	0.202108	0.603396	0.17406	0.115544	0.563936	0.0335937	0.761613	0.938564	0.00197787	0.985841	0.993087	-0.0498498	0.654482	0.937823	-0.0445932	0.688934	0.936536	-0.0517113	0.64039	0.943654	-0.0122298	0.912082	0.959145	0.0393035	0.722618	0.876274	0.0580502	0.599924	0.80059	-0.0114197	0.917885	0.963412	0.201099	0.0666128	0.20991	-0.0631748	0.568066	0.845654	-0.0656216	0.553141	0.805352	-0.00925318	0.933424	0.971144	0.0508477	0.645989	0.798428	-0.0135105	0.902918	0.943004	-0.00270954	0.980485	0.989433	-0.0436021	0.693714	0.865496	0.0186828	0.866048	0.946964	0.158122	0.153375	0.339252	0.108887	0.327144	0.640523	-0.0337767	0.761783	0.953052	0.132659	0.228997	0.436839	-0.162062	0.14326	0.547633
Q9BXW6	OSBPL1A	ENSG00000141447	-0.137825	0.143648	0.661068	0.0102078	0.914162	0.998553	0.047029	0.645628	0.797	0.0609841	0.521094	0.834737	-0.120586	0.205343	0.654852	0.0123333	0.896379	0.977224	-0.184236	0.0497328	0.137093	-0.0237775	0.801727	0.963435	0.0285581	0.762943	0.954085	0.00622719	0.947807	0.994871	0.101884	0.280748	0.497704	0.0233715	0.805045	0.919875	0.0695118	0.462404	0.708447	0.0931764	0.324116	0.562451	-0.0925888	0.32719	0.550183	0.101603	0.28425	0.668355	0.104919	0.268745	0.582758	0.0681623	0.473156	0.687471	0.0143921	0.879742	0.941544	0.0741863	0.434849	0.613924	0.0284916	0.764511	0.863316	0.00452584	0.962054	0.985401	-0.0714666	0.451921	0.711069	-0.0506621	0.594103	0.766085	-0.0623963	0.511472	0.770249	-0.0273644	0.773571	0.954372	-0.0608031	0.522334	0.714988	0.0934108	0.325074	0.740452
Q9BXY0	MAK16	ENSG00000198042	0.194925	0.0583661	0.507273	-0.0747868	0.471346	0.998553	-0.0837555	0.454393	0.66134	-0.231471	0.0240095	0.264549	0.256747	0.0129812	0.286869	-0.159368	0.122918	0.543451	0.0580812	0.578174	0.736205	-0.00340758	0.973997	0.991459	0.0430656	0.680236	0.932526	-0.0730586	0.48406	0.88514	0.0166488	0.872774	0.939032	-0.0641268	0.536976	0.771073	0.0165564	0.873475	0.947794	-0.00904833	0.93065	0.96891	0.0910869	0.380009	0.598775	-0.00955546	0.92717	0.978074	0.0551093	0.597807	0.826613	0.0937725	0.368665	0.60117	0.070784	0.497806	0.693928	0.06032	0.563585	0.718612	0.0612885	0.557328	0.72083	0.108018	0.300063	0.58735	0.0499015	0.632909	0.83031	-0.053304	0.611836	0.778231	-0.104796	0.317452	0.630983	-0.0486916	0.643014	0.927824	0.0829524	0.426693	0.636988	-0.194819	0.0585054	0.390913
Q9BY12	SCAPER	ENSG00000140386	-0.076888	0.384585	0.832316	-0.000848385	0.992357	0.999818	0.0837589	0.382117	0.601605	0.0246721	0.781369	0.939173	-0.04605	0.605743	0.887642	-0.0254825	0.773511	0.942079	-0.159443	0.0699885	0.176146	-0.0607465	0.492359	0.891045	-0.0690719	0.43488	0.857328	0.178397	0.0431009	0.504411	-0.133814	0.12906	0.310258	-0.0614631	0.487258	0.742044	-0.0535353	0.545223	0.768065	-0.0817391	0.355218	0.593105	0.0147773	0.867473	0.934761	0.0195636	0.825826	0.948322	0.0156718	0.860077	0.944148	-0.0451184	0.611652	0.787856	0.109868	0.215173	0.420438	-0.167562	0.057689	0.157175	-0.213382	0.0151823	0.0574799	-0.161016	0.0683173	0.288029	-0.0481735	0.587725	0.800916	-0.0691023	0.438304	0.641586	0.0466466	0.601076	0.823714	0.0890157	0.317696	0.819128	0.0234303	0.792117	0.893768	0.0299695	0.736004	0.928778
Q9BY41	HDAC8	ENSG00000147099	0.0378817	0.699845	0.941254	0.0858582	0.381519	0.998553	0.148044	0.156719	0.353946	-0.0557175	0.572387	0.860075	0.00762211	0.938789	0.985425	-0.109618	0.263321	0.676574	-0.019139	0.845605	0.915667	-0.0688617	0.483053	0.887301	0.202052	0.037796	0.459742	-0.0658188	0.504713	0.89112	-0.12298	0.209144	0.417101	-0.227975	0.0187556	0.139029	-0.146459	0.134109	0.373685	-0.185556	0.0568662	0.203129	-0.0779239	0.427212	0.637634	-0.163644	0.0953064	0.443115	-0.200752	0.0400311	0.232723	-0.127825	0.193782	0.415194	-0.0866608	0.379383	0.597265	-0.250542	0.00994274	0.045539	-0.238305	0.0143631	0.0551395	-0.134687	0.170729	0.44778	-0.0971822	0.324017	0.607453	0.0976598	0.324005	0.537272	0.08953	0.366095	0.678009	0.00179637	0.985561	0.996739	-0.0750439	0.446753	0.653669	-0.0293327	0.766439	0.938635
Q9BYB0	SHANK3	ENSG00000251322	-0.0500923	0.577507	0.904477	-0.0496122	0.581164	0.998553	-0.266197	0.00535873	0.0415154	-0.143982	0.109165	0.469273	0.0232699	0.796726	0.953453	0.00105371	0.990657	0.996922	0.0521444	0.563582	0.725398	-0.0575864	0.52354	0.905055	0.0354914	0.694362	0.938676	-0.124946	0.163316	0.690374	0.321127	0.000246077	0.00525056	0.187911	0.0351108	0.197786	0.204947	0.0213301	0.134933	0.296271	0.000755926	0.013642	0.0923268	0.303839	0.525493	0.123133	0.171296	0.547115	0.192154	0.0318079	0.210136	0.236917	0.00780972	0.0576695	0.102604	0.254857	0.466472	0.307836	0.000478806	0.00509408	0.192854	0.0311785	0.0963291	0.286821	0.00118294	0.0473722	0.0737578	0.413661	0.679547	-0.0122925	0.892215	0.945461	-0.0637623	0.481712	0.752904	-0.0705397	0.436267	0.869102	0.102189	0.256795	0.469687	-0.112851	0.210191	0.640642
Q9BYC8	MRPL32	ENSG00000106591	0.0908751	0.342847	0.809763	-0.0362792	0.705414	0.998553	0.0455451	0.661191	0.80731	0.0889982	0.355177	0.742697	0.250763	0.008538	0.251708	-0.0985703	0.30336	0.709615	0.0661758	0.492157	0.66893	0.135244	0.158917	0.775042	-0.10185	0.289706	0.787144	0.0185519	0.847454	0.981517	-0.103512	0.279639	0.496651	-0.132767	0.164799	0.445073	-0.0714311	0.456268	0.703674	-0.0544595	0.570243	0.762272	-0.00625145	0.94808	0.975485	-0.0515357	0.592863	0.859912	-0.0391809	0.684452	0.871963	-0.0664576	0.490311	0.699642	-0.121363	0.206589	0.409442	-0.0906398	0.346337	0.53053	-0.00614647	0.949186	0.972736	-0.0491288	0.610269	0.815656	-0.00854267	0.92942	0.974951	-0.032723	0.735522	0.858871	0.0413594	0.669373	0.861371	0.0744642	0.441576	0.869578	-0.0510483	0.59637	0.768239	0.0890181	0.355069	0.760414
Q9BYE7	PCGF6	ENSG00000156374	-0.0920173	0.294007	0.780962	-0.0389817	0.657206	0.998553	-0.0332069	0.726965	0.851802	-0.0489891	0.578439	0.86233	0.135139	0.12528	0.577365	0.0284437	0.746127	0.934483	-0.0752946	0.392695	0.583078	-0.190034	0.0297014	0.585239	-0.103917	0.237527	0.74593	0.0933112	0.289111	0.794694	0.0594021	0.498669	0.692506	0.0659426	0.452511	0.720347	0.0656906	0.454244	0.702419	-0.000762831	0.993074	0.997566	-0.0320316	0.715404	0.848133	0.107041	0.223645	0.61218	0.0796455	0.365844	0.67438	-0.080429	0.361132	0.593836	-0.061627	0.484391	0.682993	-0.0167532	0.849368	0.914996	0.018191	0.836613	0.904789	-0.0874281	0.320723	0.605985	-0.207961	0.0171477	0.149491	-0.0688381	0.43644	0.640035	0.168667	0.0550738	0.28959	0.176153	0.0449886	0.656006	-0.119578	0.173703	0.368392	-0.0737274	0.402648	0.783938
Q9BYH1	SEZ6L	ENSG00000100095	0.0451807	0.615419	0.918195	0.0719355	0.423442	0.998553	0.0481361	0.617513	0.778604	0.0355684	0.693731	0.911743	-0.0388945	0.668006	0.904107	0.0638112	0.477789	0.81894	0.170863	0.0557603	0.148926	-0.104777	0.242964	0.813107	0.0926357	0.302217	0.797787	0.123914	0.166849	0.691636	-0.162327	0.0693672	0.211275	0.0306533	0.733304	0.882937	0.0901226	0.315578	0.590444	-0.0363484	0.686156	0.840513	0.187391	0.0356279	0.142364	-0.0921934	0.306507	0.684238	-0.0629008	0.485879	0.762481	0.0216259	0.810808	0.910405	0.168082	0.0609732	0.19168	-0.113333	0.208235	0.378817	-0.108549	0.22821	0.402717	-0.111619	0.215244	0.502838	0.0712795	0.429569	0.692403	0.168407	0.0615269	0.190869	-0.0031472	0.972326	0.989825	-0.0757257	0.403207	0.857833	0.159866	0.0749336	0.216123	0.0348411	0.69969	0.917589
Q9BYI3	FAM126A	ENSG00000122591	-0.0451925	0.609661	0.91666	-0.00180691	0.983722	0.999818	0.00815727	0.931974	0.963984	-0.0197881	0.82386	0.953224	0.0832303	0.35029	0.763944	-0.116612	0.186416	0.603471	-0.0733893	0.408496	0.59645	-0.0718073	0.418699	0.878875	-0.0963859	0.277209	0.782298	0.162206	0.0662756	0.552159	-0.0737455	0.404369	0.617873	-0.0441411	0.618013	0.82067	-0.0718203	0.416782	0.676316	-0.12367	0.160969	0.376765	-0.0941865	0.286473	0.508031	-0.0669327	0.451056	0.782733	0.120663	0.173163	0.476769	-0.0786084	0.375887	0.606001	-0.0970824	0.273736	0.488864	-0.022362	0.801395	0.884464	0.200345	0.0228181	0.0765627	-0.028938	0.744771	0.892302	-0.18515	0.0356734	0.204105	-0.230876	0.00874245	0.0583132	0.0514851	0.563834	0.797629	0.105186	0.237346	0.781608	-0.126648	0.152658	0.339122	-0.0211714	0.811767	0.957995
Q9BYJ9	YTHDF1	ENSG00000149658	-0.101483	0.246925	0.747204	-0.0456415	0.603298	0.998553	0.118483	0.211336	0.425094	0.114857	0.191443	0.592296	-0.0831792	0.346776	0.761803	0.0266118	0.761972	0.938649	0.0686172	0.436126	0.62152	-0.128155	0.144629	0.770357	0.0453668	0.606878	0.91197	0.0286791	0.745053	0.964352	-0.162886	0.0620267	0.196592	-0.0351233	0.689288	0.85806	0.0423289	0.629868	0.820837	0.000401509	0.996354	0.998552	0.0444294	0.612962	0.783608	-0.0348239	0.692933	0.901436	-0.0297674	0.73573	0.8938	-0.00794833	0.928206	0.968323	0.131538	0.134235	0.314324	-0.129879	0.13926	0.290918	-0.0293974	0.738895	0.84828	-0.0700569	0.426537	0.688953	0.0751382	0.393681	0.665091	0.10556	0.231974	0.438943	0.138486	0.116109	0.397033	0.15954	0.0698171	0.661707	0.0752994	0.392664	0.60744	0.0489986	0.578366	0.876131
Q9BYK8	HELZ2	ENSG00000130589	-0.00378961	0.965735	0.994204	0.118614	0.177222	0.968615	0.21466	0.0230367	0.104915	-0.0680074	0.442009	0.792445	0.153924	0.0815759	0.51824	0.00186662	0.983118	0.996836	-0.340083	7.53415244987288e-05	0.000887101	0.0427826	0.628878	0.931692	-0.104392	0.237209	0.745706	-0.134576	0.126877	0.656017	-0.0931909	0.289735	0.507119	-0.208417	0.0169	0.131987	-0.197128	0.0240201	0.144501	-0.238395	0.0061056	0.0517669	-0.269316	0.00186704	0.0255123	-0.181206	0.0390916	0.314175	-0.122742	0.164156	0.466731	-0.269451	0.00193463	0.0248637	-0.243171	0.00530722	0.0401106	-0.12713	0.149481	0.306479	-0.079765	0.366995	0.550957	-0.161478	0.0664434	0.283698	-0.189037	0.0312405	0.191631	-0.0935852	0.291473	0.504559	0.0203433	0.819001	0.928241	0.0264059	0.766431	0.953595	-0.283265	0.00109203	0.0160054	-0.0378574	0.668924	0.906929
Q9BYW2	SETD2	ENSG00000181555	-0.1326	0.142075	0.659195	0.0425255	0.639098	0.998553	-0.124665	0.202926	0.414259	-0.0897514	0.323534	0.713993	-0.0180276	0.843759	0.965098	-0.0286087	0.752449	0.935235	0.20012	0.0264678	0.0850405	-0.20607	0.0222137	0.561942	0.0849396	0.350254	0.818584	0.31256	0.00043207	0.222487	0.00463128	0.959286	0.982103	0.141277	0.117556	0.375306	0.126478	0.161584	0.414017	-0.0206279	0.820112	0.914736	-0.0489696	0.589125	0.766578	0.0907964	0.317909	0.695464	0.06409	0.481271	0.759106	0.0234354	0.796953	0.90259	-0.0250091	0.783643	0.882084	-0.0481192	0.597135	0.744996	-0.135152	0.136106	0.277914	-0.0373572	0.681641	0.85805	0.0714989	0.431943	0.694345	0.0493475	0.58935	0.76285	0.17005	0.0611244	0.304718	0.0370944	0.685005	0.934047	-0.0302658	0.739653	0.862098	-0.0705217	0.438278	0.803077
Q9BZ72	PITPNM2	ENSG00000090975	-0.111536	0.204684	0.720593	-0.149207	0.088959	0.935952	-0.120202	0.206803	0.420023	0.110917	0.209001	0.609311	0.22042	0.0120707	0.285699	0.0853625	0.332333	0.731596	0.15666	0.0739508	0.183487	-0.0303585	0.730683	0.952575	-0.0168194	0.84878	0.971791	-0.0175572	0.842838	0.981001	-0.0349599	0.691795	0.828528	0.0854467	0.331854	0.62717	0.139179	0.112867	0.342145	0.0622568	0.479928	0.695882	0.136145	0.12101	0.301607	-0.0875862	0.321736	0.696085	-0.0972017	0.271256	0.586331	0.0539601	0.542033	0.741094	0.115154	0.19202	0.391129	-0.0879638	0.319646	0.50284	-0.0527144	0.551412	0.715777	0.0369428	0.676468	0.854493	0.078067	0.377316	0.65284	0.25139	0.00405635	0.0382467	0.0454281	0.609207	0.828414	-0.0953352	0.282505	0.806298	0.11715	0.184379	0.382034	0.0939114	0.287889	0.711536
Q9BZ95	NSD3	ENSG00000147548	0.0336275	0.704081	0.942027	-0.061831	0.484651	0.998553	0.0180153	0.851136	0.921638	-0.196278	0.0257925	0.274032	-0.0211176	0.812966	0.958095	0.020358	0.818171	0.957622	-0.00556659	0.950078	0.974814	-0.0398197	0.654124	0.937823	-0.0211326	0.812106	0.968131	-0.00623616	0.944082	0.994871	-0.191898	0.0287274	0.120527	-0.200416	0.0222381	0.153638	-0.184473	0.0356354	0.177579	-0.26434	0.00237303	0.0280264	-0.152221	0.0838241	0.240441	-0.174931	0.0473888	0.337953	-0.196743	0.0254363	0.185368	-0.203696	0.0205936	0.106898	-0.0804026	0.365054	0.584753	-0.155947	0.0775996	0.192382	-0.104481	0.238657	0.414422	-0.0809222	0.361953	0.638588	-0.00419218	0.962393	0.98758	0.0461099	0.605274	0.774414	0.0545957	0.540487	0.785904	-0.00335182	0.970047	0.993796	-0.0993064	0.262844	0.476462	-0.20135	0.0221304	0.27794
Q9BZC1	CELF4	ENSG00000101489	0.0883449	0.315655	0.797815	-0.0650699	0.460269	0.998553	0.103092	0.279399	0.501427	-0.0233816	0.791739	0.94257	-0.0258155	0.771508	0.94508	0.0841835	0.339078	0.735873	0.23191	0.00769115	0.032918	-0.0488315	0.579664	0.928062	0.115149	0.190308	0.706703	0.0418936	0.636031	0.943654	-0.185135	0.0342607	0.134809	0.00605855	0.945245	0.978565	-0.0823853	0.349532	0.6178	-0.0611227	0.48798	0.700978	0.0387165	0.660626	0.813347	-0.073282	0.407337	0.756679	-0.143532	0.10328	0.371385	-0.00145512	0.986891	0.994877	0.0663156	0.453473	0.66025	-0.201299	0.0216442	0.0786727	-0.1926	0.0281371	0.0896949	-0.0990553	0.262179	0.55194	0.0707105	0.424036	0.68749	0.118503	0.181042	0.37631	0.0200404	0.821651	0.929408	-0.0612338	0.490597	0.885103	0.0652635	0.460686	0.664288	-0.028036	0.751521	0.933689
Q9BZC7	ABCA2	ENSG00000107331	0.157032	0.0721492	0.544087	0.00836891	0.924125	0.998945	-0.0855342	0.367703	0.587412	0.034524	0.695446	0.911743	-0.131624	0.135502	0.593138	0.0240273	0.784494	0.945697	0.27028	0.00172269	0.0102829	-0.0939161	0.284115	0.833045	-0.00148736	0.986496	0.998284	0.114546	0.192655	0.720595	-0.0694693	0.428648	0.637434	0.0175376	0.841801	0.936816	0.0406477	0.643539	0.829002	0.0345194	0.694362	0.84522	0.105356	0.229253	0.443909	-0.135916	0.121644	0.476772	-0.0992288	0.259478	0.570999	0.0392864	0.655947	0.816764	0.0419209	0.63449	0.790507	0.0436681	0.620423	0.763506	0.165619	0.0586899	0.152518	0.121107	0.168228	0.444713	0.0855951	0.331012	0.611393	0.180618	0.0397423	0.143043	0.0341001	0.70012	0.875604	0.0276606	0.754742	0.953001	0.0884901	0.314857	0.53212	0.0314168	0.721673	0.92412
Q9BZE2	PUS3	ENSG00000110060	-0.162874	0.076756	0.553498	-0.111344	0.227989	0.983008	0.0393227	0.691868	0.829359	-0.036488	0.694857	0.911743	-0.0786341	0.399378	0.790978	0.0325783	0.725041	0.925544	-0.117392	0.20551	0.377943	0.0292212	0.753437	0.954117	-0.00133784	0.988528	0.998284	-0.00722082	0.938143	0.993179	-0.133075	0.149083	0.339882	-0.234238	0.0103461	0.0998919	-0.193349	0.0351304	0.176199	-0.193908	0.0345953	0.152346	-0.200776	0.0285653	0.124373	-0.173805	0.0598009	0.368931	-0.189942	0.0393865	0.230821	-0.189358	0.0400074	0.16139	-0.213644	0.0201821	0.0949948	-0.138109	0.135847	0.285718	-0.0346388	0.70961	0.82983	-0.0606772	0.513944	0.7547	-0.208846	0.0232326	0.169772	-0.0218849	0.814824	0.902063	-0.0840057	0.367855	0.679584	-0.0988953	0.288765	0.809823	-0.236402	0.00995792	0.0624759	-0.045766	0.62264	0.893917
Q9BZF2	OSBPL7	ENSG00000006025	0.0382653	0.670544	0.934213	-0.151414	0.0905607	0.935952	-0.0308803	0.751047	0.866023	-0.00641458	0.9434	0.985542	0.194829	0.0294601	0.371164	0.0254252	0.777485	0.943487	-0.0810954	0.368628	0.560228	0.112825	0.210296	0.80885	-0.124472	0.16665	0.689082	-0.0151676	0.866674	0.984729	0.0422617	0.638449	0.796384	-0.0430604	0.632111	0.82753	-0.0522457	0.561235	0.778272	-0.12243	0.172025	0.392997	-0.0988032	0.271025	0.492911	-0.00115436	0.989806	0.996125	-0.0483271	0.592513	0.82413	-0.14349	0.110393	0.297147	-0.135062	0.133159	0.31262	0.000201206	0.998223	0.998999	0.0376326	0.676923	0.808423	-0.0866967	0.336365	0.619476	-0.128169	0.154315	0.424565	0.00334777	0.970563	0.987438	0.0713468	0.431023	0.718899	0.0662957	0.464433	0.873703	-0.136981	0.127683	0.302064	0.000801331	0.992924	0.998381
Q9BZF3	OSBPL6	ENSG00000079156	0.0742367	0.397569	0.839252	-0.0723455	0.409734	0.998553	0.117624	0.214692	0.428922	-0.153653	0.0797393	0.417001	0.000706534	0.993635	0.999503	0.230798	0.00775637	0.339883	0.0925869	0.291016	0.479481	-0.0376515	0.6682	0.942224	0.177331	0.0419364	0.46811	0.0546597	0.535207	0.906713	-0.284301	0.000953991	0.0124853	-0.0336916	0.701338	0.86428	-0.0262763	0.764885	0.897341	-0.0618701	0.480967	0.696215	0.0828322	0.345046	0.568017	-0.181663	0.0378373	0.31091	-0.135657	0.122362	0.405284	-0.00815893	0.926309	0.967389	0.173149	0.0479562	0.16293	-0.240951	0.00556528	0.0295844	-0.239133	0.0059451	0.0288623	-0.131668	0.133848	0.397478	0.111082	0.206547	0.489829	0.156781	0.0748552	0.216931	0.0590674	0.504421	0.766774	0.009438	0.915128	0.983825	0.131244	0.135116	0.314537	-0.127464	0.146825	0.552532
Q9BZG1	RAB34	ENSG00000109113	-0.000410825	0.996417	0.998633	0.067629	0.459212	0.998553	0.133673	0.176116	0.380722	0.0560885	0.541166	0.845707	0.0461102	0.617011	0.88997	0.0295642	0.746501	0.934483	0.028206	0.757779	0.859483	0.0499443	0.58485	0.929211	-0.067139	0.46248	0.86829	-0.101544	0.26775	0.777566	0.126773	0.164085	0.358527	0.0406081	0.656973	0.840878	0.105682	0.24665	0.517557	0.148646	0.10225	0.286301	0.0197045	0.829437	0.91601	0.0470849	0.608062	0.868412	0.112214	0.220419	0.532203	0.0376004	0.682205	0.834287	-0.009616	0.916629	0.962161	0.200007	0.0278416	0.0938668	0.257839	0.00430055	0.0228455	0.229403	0.0113708	0.120878	0.017315	0.850483	0.940328	-0.0449665	0.62578	0.788761	-0.0315477	0.732309	0.892221	-0.0445604	0.628907	0.92676	0.018009	0.844564	0.921776	0.0798462	0.383982	0.77425
Q9BZG8	DPH1	ENSG00000108963	-0.0554475	0.535811	0.888809	0.0690668	0.44037	0.998553	0.0214894	0.825286	0.907787	-0.0568338	0.527314	0.838053	0.0750186	0.405703	0.794945	0.153116	0.0856835	0.494246	-0.196702	0.0272733	0.0870132	0.0790771	0.378766	0.868273	-0.261055	0.00315207	0.303455	0.08759	0.329425	0.816985	-0.060702	0.497811	0.692185	0.0347419	0.698188	0.862478	0.00679695	0.939545	0.975541	-0.0339657	0.704614	0.850913	-0.00312307	0.972202	0.988064	-0.095853	0.285663	0.669433	-0.0340749	0.704845	0.881799	-0.0453425	0.614152	0.78978	0.00331023	0.970655	0.988088	-0.0777766	0.386682	0.570179	0.0748009	0.405162	0.590033	0.00445145	0.960545	0.985161	-0.101358	0.258764	0.54639	0.0482225	0.593315	0.765772	0.0594223	0.510365	0.769723	-0.0171868	0.849123	0.972809	-0.0337351	0.707654	0.840493	-0.0620605	0.489974	0.834047
Q9BZI1	IRX2	ENSG00000170561	0.00348953	0.971273	0.994843	-0.0706321	0.465493	0.998553	0.132674	0.204879	0.417101	-0.0289398	0.766227	0.935853	-0.123518	0.202811	0.652309	-0.0793969	0.411836	0.782362	-0.0466779	0.629823	0.77378	-0.150685	0.117816	0.758586	0.285804	0.00259038	0.291104	0.0759689	0.434547	0.867072	-0.271843	0.0042437	0.0339672	-0.223706	0.0193693	0.141407	-0.143792	0.135781	0.376112	-0.168923	0.0791022	0.248923	-0.145877	0.130141	0.316501	-0.28007	0.00332798	0.105358	-0.25795	0.00703295	0.090087	-0.220121	0.0220733	0.111057	-0.149305	0.12302	0.298244	-0.267119	0.0051956	0.0281225	-0.0833537	0.391085	0.57626	-0.243429	0.0111277	0.120042	-0.139098	0.151082	0.418558	0.120092	0.217906	0.422891	0.145667	0.13437	0.430311	0.0756178	0.438861	0.869181	-0.167359	0.0834098	0.229202	-0.0611766	0.529377	0.853125
Q9BZL6	PRKD2	ENSG00000105287	-0.141958	0.104441	0.607207	0.0450316	0.608152	0.998553	0.121759	0.198894	0.409342	0.105464	0.230579	0.634481	-0.0985342	0.26471	0.702135	-0.0560703	0.5231	0.840167	-0.30591	0.00038041	0.00312584	-0.0291834	0.740729	0.952575	-0.0931891	0.289745	0.787144	-0.0867601	0.324449	0.814443	-0.158854	0.0688658	0.210494	-0.119304	0.173031	0.454435	-0.112277	0.19993	0.464577	-0.115492	0.187268	0.411979	-0.146367	0.0940006	0.257743	-0.0979087	0.265901	0.653426	-0.0869634	0.323312	0.634951	-0.157466	0.0724583	0.235551	-0.111592	0.204457	0.407217	-0.142085	0.105475	0.239121	-0.0809715	0.357892	0.541612	-0.163766	0.0616147	0.274852	-0.189145	0.0304889	0.19007	-0.022288	0.801273	0.895881	0.0465004	0.59934	0.822841	0.00924833	0.916827	0.983825	-0.171691	0.0498977	0.166989	0.126614	0.149561	0.556835
Q9C004	SPRY4	ENSG00000187678	-0.0282788	0.747549	0.953287	-0.0618676	0.480985	0.998553	-0.144761	0.126068	0.310804	0.0818347	0.352773	0.74097	0.0112131	0.899243	0.978413	0.00773313	0.929874	0.984782	0.165454	0.0579693	0.153097	-0.0454018	0.605203	0.930005	-0.0285766	0.744981	0.950827	-0.0243415	0.78257	0.971219	0.280157	0.0011397	0.0142675	0.179566	0.039378	0.212696	0.200687	0.0210374	0.133629	0.370153	1.25111617790274e-05	0.000986084	0.0714836	0.41535	0.627943	0.209315	0.0164219	0.217197	0.219764	0.011665	0.122687	0.253894	0.00343124	0.0349643	0.0823328	0.349841	0.569117	0.221395	0.0110437	0.0489115	0.0213462	0.808776	0.889631	0.24006	0.00574867	0.0872632	0.120178	0.171539	0.445067	-0.0406247	0.646299	0.801452	0.00571283	0.948566	0.98082	0.0135471	0.878417	0.976768	0.107846	0.220161	0.426875	0.0749032	0.395166	0.781179
Q9C005	DPY30	ENSG00000162961	0.172159	0.10669	0.610422	0.137587	0.198522	0.968615	0.119934	0.295603	0.518212	-0.162782	0.12747	0.504858	0.0630139	0.559725	0.866782	0.129658	0.225889	0.644064	-0.273544	0.00991547	0.0399724	0.240042	0.0242815	0.56939	0.128113	0.234231	0.744299	-0.159747	0.137095	0.6639	-0.0606025	0.572646	0.751336	-0.0458946	0.669326	0.846342	-0.0662207	0.537518	0.762355	-0.0748348	0.48581	0.700072	-0.0603983	0.573942	0.755089	-0.110989	0.303261	0.68373	-0.135281	0.208865	0.519072	-0.0985288	0.36109	0.593836	-0.0690469	0.52268	0.71404	-0.136645	0.20427	0.374613	-0.0644198	0.550981	0.715738	0.0481046	0.656272	0.84386	0.143376	0.182647	0.459691	0.0867059	0.424553	0.63111	-0.081218	0.454562	0.737442	-0.181146	0.0931332	0.678244	-0.0104085	0.923325	0.962161	-0.143496	0.17974	0.603613
Q9C026	TRIM9	ENSG00000100505	-0.106043	0.233525	0.737761	-0.0404614	0.650215	0.998553	-0.228113	0.0170489	0.086922	-0.0656637	0.463273	0.805691	0.0268486	0.765379	0.942293	-0.0382484	0.668183	0.907996	0.232608	0.00823737	0.0346187	-0.122856	0.167106	0.779955	0.00746653	0.933337	0.989658	0.096402	0.280959	0.789041	0.020055	0.822218	0.909076	0.144834	0.102858	0.350183	0.143286	0.10663	0.332124	0.106697	0.230637	0.463073	0.129939	0.143775	0.336021	0.0897627	0.315571	0.694049	0.0305493	0.733142	0.892571	0.143305	0.107986	0.294003	0.202011	0.0227517	0.102112	0.0298699	0.73886	0.842728	-0.0871745	0.329784	0.514014	0.158483	0.075139	0.301425	0.220201	0.0128602	0.131565	0.135817	0.129421	0.304122	0.065913	0.463378	0.74448	0.0393244	0.661977	0.931247	0.189313	0.0330343	0.128413	-0.00707105	0.937112	0.986564
Q9C035	TRIM5	ENSG00000132256	-0.170346	0.0765726	0.553271	-0.0133518	0.890401	0.998553	-0.0980746	0.349653	0.570856	0.106815	0.271205	0.671249	-0.0463848	0.635195	0.896118	-0.0154413	0.873383	0.972135	-0.160307	0.0974558	0.224166	-0.178605	0.0643968	0.707801	-0.115205	0.235119	0.744299	-0.024278	0.803047	0.977263	0.047248	0.625642	0.787046	0.00423047	0.965177	0.986285	0.023032	0.812098	0.920411	-0.0675933	0.484953	0.699457	-0.00859383	0.929329	0.966918	0.0809927	0.404688	0.75585	0.0952495	0.326802	0.63759	-0.0856327	0.378217	0.608217	-0.0513018	0.597994	0.765226	-0.0473851	0.62627	0.767583	-0.0533338	0.583553	0.740195	-0.156393	0.106022	0.356499	-0.069445	0.475129	0.727367	-0.107807	0.269033	0.481355	0.0681292	0.485636	0.754331	0.0671311	0.492065	0.886153	-0.0594848	0.540847	0.728422	0.148804	0.124295	0.515993
Q9C075	KRT23	ENSG00000108244	-0.058162	0.524551	0.888321	0.0652639	0.475101	0.998553	0.106967	0.279799	0.501896	-0.000529847	0.995398	0.999471	0.00769488	0.933524	0.984198	-0.136127	0.134899	0.554326	-0.23518	0.00941357	0.0383494	-0.00264201	0.977056	0.992176	-0.147596	0.106189	0.61255	0.108801	0.234864	0.754369	-0.0904286	0.321898	0.540062	-0.165515	0.0684632	0.281881	-0.180662	0.0464419	0.205804	-0.270908	0.00254347	0.0292784	-0.189691	0.0363782	0.143653	-0.0849289	0.354345	0.719873	-0.0714547	0.436074	0.727709	-0.247213	0.00626308	0.0508869	-0.151458	0.0972507	0.258894	-0.0636773	0.487755	0.659215	0.0189818	0.836282	0.904788	-0.17918	0.0492454	0.245243	-0.157908	0.083661	0.312802	-0.120169	0.191093	0.38922	0.0226173	0.806303	0.921421	0.133257	0.146792	0.723901	-0.188618	0.038275	0.141988	0.0276002	0.76379	0.938585
Q9C0C4	SEMA4C	ENSG00000168758	0.00464702	0.957825	0.99252	0.0967756	0.269643	0.993067	-0.0722067	0.447239	0.654753	-0.14041	0.109687	0.469635	0.00435758	0.960756	0.990672	-0.0924057	0.291965	0.698835	0.140097	0.110488	0.243832	-0.0135631	0.877802	0.978709	-0.0257152	0.77063	0.956797	0.00298925	0.972968	0.996051	-0.106815	0.222831	0.432993	-0.0851189	0.331846	0.62717	-0.0541023	0.53781	0.76263	-0.146454	0.093803	0.271946	0.00691464	0.93728	0.97071	-0.0785888	0.372259	0.731821	-0.0612048	0.487394	0.762998	-0.0859954	0.328748	0.564638	-0.035835	0.684485	0.824285	-0.074621	0.396955	0.580038	-0.00355819	0.967826	0.983229	-0.0592108	0.501715	0.747918	0.00261247	0.976374	0.992605	-0.00111048	0.989995	0.996965	-0.0510863	0.563788	0.797629	-0.0382754	0.665487	0.932512	0.00208506	0.981143	0.990725	-0.119515	0.173931	0.598276
Q9C0C7	AMBRA1	ENSG00000110497	-0.0472855	0.683002	0.93835	0.0552741	0.633034	0.998553	0.150865	0.226605	0.442442	0.0919164	0.429702	0.784638	0.121095	0.297399	0.724412	0.0674302	0.560107	0.860092	-0.0324586	0.779295	0.872056	0.055226	0.633331	0.933416	-0.0265073	0.818996	0.96871	0.0864731	0.45763	0.876014	-0.0761186	0.510558	0.703201	0.102478	0.375149	0.662141	0.102829	0.373507	0.640961	0.0558768	0.629327	0.803724	0.0591446	0.609386	0.780968	0.0901529	0.435544	0.774257	-0.0661597	0.567539	0.814066	-0.0230512	0.842269	0.927005	0.0318433	0.783375	0.881911	-0.0468448	0.685801	0.807357	-0.0696542	0.547209	0.712811	-0.00890404	0.938738	0.975268	0.033778	0.770565	0.904535	0.18682	0.10611	0.26863	0.0410415	0.724831	0.890068	0.0668047	0.566388	0.909764	0.0428771	0.711187	0.84279	0.153897	0.1844	0.608861
Q9C0D3	ZYG11B	ENSG00000162378	-0.147322	0.0931143	0.586261	-0.174361	0.046392	0.913736	-0.13296	0.162249	0.36084	0.132901	0.131717	0.512279	-0.0347588	0.695753	0.914104	-0.0644087	0.464849	0.812016	0.0858143	0.33166	0.523873	-0.0108913	0.90212	0.98231	0.0687876	0.436777	0.858678	0.167888	0.0562222	0.536068	0.0572829	0.515768	0.706973	0.0500007	0.570609	0.793266	0.0865713	0.325507	0.597574	0.0641928	0.46635	0.686898	-0.00303269	0.972576	0.988184	0.13704	0.120005	0.475834	0.120778	0.171063	0.473877	0.130223	0.139749	0.342729	0.0212178	0.810632	0.899227	0.0777894	0.37902	0.562373	-9.93308e-05	0.999105	0.999234	0.0278364	0.753233	0.897448	0.0284848	0.747676	0.892391	-0.0860453	0.332259	0.546268	-0.0847515	0.339607	0.653006	-0.00333019	0.970122	0.993796	0.00610151	0.945072	0.974339	0.0848571	0.337102	0.74986
Q9C0D5	TANC1	ENSG00000115183	0.0290545	0.756863	0.955012	0.0785348	0.402041	0.998553	0.112554	0.264878	0.486853	-0.220154	0.0180701	0.241309	-0.00226924	0.980883	0.995943	-0.0816912	0.383333	0.766768	-0.0848146	0.367469	0.559057	0.0606181	0.519869	0.90259	0.103833	0.26946	0.776318	-0.0657883	0.484833	0.885818	0.0596908	0.524454	0.713337	-0.131602	0.159077	0.439453	-0.144127	0.122696	0.357201	-0.0951538	0.309607	0.54811	-0.0758062	0.418641	0.63028	-0.0130446	0.889951	0.966265	-0.0629366	0.504	0.774625	-0.0967449	0.303689	0.541807	-0.0651783	0.488899	0.686592	-0.00249355	0.9789	0.98695	-0.0193497	0.837373	0.905231	-0.0904874	0.336179	0.619476	-0.0506204	0.591089	0.803181	-0.0823657	0.383637	0.595259	-0.00444929	0.962527	0.987326	0.0558879	0.554785	0.908484	-0.0596045	0.526885	0.71816	-0.256003	0.00575354	0.161614
Q9C0D9	SELENOI	ENSG00000138018	0.0344646	0.694823	0.94014	0.0314299	0.720526	0.998553	0.087364	0.357506	0.577091	0.124755	0.155678	0.542137	0.289315	0.000842226	0.144169	-0.02078	0.813046	0.955764	0.0419865	0.633959	0.776818	0.114286	0.193671	0.802501	-0.0330662	0.707709	0.941321	-0.0505717	0.566212	0.921302	-0.0643593	0.463461	0.666252	-0.0593824	0.498812	0.74856	0.0297083	0.73525	0.881159	-0.0034325	0.968841	0.987605	0.0802071	0.360602	0.581186	-0.0325965	0.711676	0.908736	-0.0427702	0.627635	0.843543	0.00100352	0.990924	0.996341	-0.0649033	0.461421	0.665922	-0.0620528	0.481371	0.653332	-0.012345	0.888702	0.938649	-0.0081883	0.926044	0.968958	-0.0863314	0.326854	0.609446	0.0357686	0.686201	0.829058	0.214377	0.0143168	0.173951	0.168001	0.056055	0.656006	-0.01743	0.843359	0.920775	0.158791	0.0700575	0.416627
Q9C0F1	CEP44	ENSG00000164118	-0.0201275	0.831673	0.97032	-0.0434645	0.646108	0.998553	-0.328707	0.000951074	0.0143199	-0.0611296	0.520099	0.834188	-0.212612	0.0237663	0.348332	0.03021	0.749671	0.93482	0.173013	0.0656469	0.168178	-0.034825	0.71299	0.94857	0.0241291	0.798857	0.96431	0.0512275	0.589987	0.930461	0.00598711	0.949591	0.977561	-0.0203408	0.829916	0.929834	0.00779412	0.934406	0.974002	0.0025965	0.978127	0.99077	0.0372313	0.694115	0.833283	0.0684841	0.471064	0.794754	0.0476213	0.616458	0.837411	0.0569104	0.549357	0.744441	0.101271	0.285836	0.502571	-0.0866898	0.361243	0.545395	-0.123765	0.19154	0.354341	-0.0143818	0.879827	0.949847	0.148227	0.117156	0.369052	-0.0460796	0.627929	0.790308	0.0687087	0.469608	0.746568	0.121743	0.198953	0.764152	0.0916067	0.334547	0.552145	-0.0910428	0.337543	0.74993
Q9GZM7	TINAGL1	ENSG00000142910	-0.182521	0.070572	0.539701	-0.00231946	0.981822	0.999818	-0.0446436	0.688601	0.826792	-0.0963877	0.342581	0.730921	0.0117443	0.909101	0.98091	0.0926023	0.361958	0.753544	-0.173773	0.0870371	0.206663	0.052942	0.604641	0.930005	-0.130905	0.19886	0.715331	-0.00579679	0.954824	0.995466	0.033224	0.744072	0.861066	0.0236128	0.816543	0.924371	-0.00571143	0.955257	0.983394	-0.0593575	0.55948	0.755098	-0.0225328	0.824797	0.91382	0.0116094	0.909669	0.972092	0.0323164	0.752083	0.902067	-0.018097	0.859613	0.933978	-0.0150136	0.883347	0.943702	0.0321389	0.753401	0.853891	0.0959618	0.34724	0.53037	-0.0943267	0.355555	0.632936	-0.138056	0.175211	0.449338	-0.0436691	0.671042	0.819874	-0.015951	0.876764	0.950979	0.0218244	0.831963	0.970181	-0.0546783	0.592827	0.764878	-0.103069	0.31001	0.730418
Q9GZM8	NDEL1	ENSG00000166579	0.0167273	0.85193	0.971107	0.121034	0.175261	0.968615	-0.0317681	0.742966	0.861528	0.0159513	0.859289	0.959403	0.112294	0.212464	0.664921	0.0423311	0.63654	0.892537	0.0687126	0.444561	0.628669	0.0221702	0.805365	0.963435	-0.0964946	0.282435	0.784159	0.0305173	0.733411	0.963854	0.0290044	0.746165	0.862136	0.120077	0.178726	0.462639	0.0734203	0.412027	0.67198	0.00178438	0.984115	0.993245	-0.0657856	0.462442	0.669522	0.0705407	0.432509	0.772774	0.0698816	0.436833	0.727709	-0.00696201	0.938329	0.973754	-0.0253957	0.777736	0.877994	0.0572706	0.524139	0.68945	0.0901646	0.315352	0.498727	0.00877108	0.922349	0.967246	-0.0221123	0.805863	0.922693	0.0163562	0.856334	0.927613	-0.0188656	0.834586	0.934939	0.0193742	0.830193	0.970077	-0.0377534	0.674699	0.820864	0.0305657	0.734038	0.928372
Q9GZN1	ACTR6	ENSG00000075089	0.156434	0.0755106	0.551284	0.0886267	0.315999	0.998553	0.209839	0.027075	0.116961	0.058695	0.508787	0.829243	0.162125	0.0674954	0.492362	-0.0333213	0.706652	0.919578	-0.0550718	0.535338	0.702626	-0.0295973	0.739163	0.952575	-0.0112746	0.899089	0.984765	0.0286565	0.74717	0.964352	-0.19429	0.0267598	0.115021	-0.216597	0.0133167	0.116355	-0.161288	0.0667686	0.256195	-0.189857	0.0305018	0.140738	-0.247219	0.0045731	0.0420007	-0.181291	0.0397731	0.315244	-0.190857	0.0302674	0.205075	-0.234042	0.00759612	0.0568983	-0.326789	0.000156952	0.00450668	-0.163141	0.0647056	0.16988	0.0302076	0.733985	0.845911	-0.202241	0.0215356	0.160996	-0.254153	0.0036561	0.074315	0.0278371	0.755107	0.868053	0.101117	0.256084	0.570221	0.166093	0.0609671	0.656006	-0.31162	0.000324629	0.007668	0.0387445	0.662885	0.905379
Q9GZR2	REXO4	ENSG00000148300	0.14945	0.144003	0.662071	0.0298739	0.771453	0.998553	0.0868411	0.435015	0.645464	0.0373364	0.716545	0.919979	0.0511792	0.620453	0.89144	-0.139722	0.172262	0.592518	-0.146539	0.152064	0.304365	-0.0251563	0.806776	0.963435	0.039156	0.70336	0.939934	-0.0393622	0.703378	0.957964	0.00408033	0.96836	0.985188	0.125317	0.221309	0.517214	0.00945162	0.926791	0.970912	-0.028484	0.781816	0.895159	-0.0870821	0.396352	0.61204	0.0118695	0.908621	0.971714	-0.0487137	0.63741	0.849585	-0.0561849	0.586637	0.768894	-0.216874	0.0338031	0.130896	0.0308548	0.765379	0.861274	0.0779514	0.450303	0.629107	-0.00825518	0.936376	0.974745	-0.0048164	0.962854	0.98758	0.0876611	0.398261	0.609987	0.156306	0.130374	0.423914	0.092638	0.371915	0.848397	-0.10819	0.294069	0.511114	0.0536058	0.602028	0.886222
Q9GZS1	POLR1E	ENSG00000137054	-0.00975053	0.912328	0.983144	0.0034688	0.968756	0.998945	0.00198248	0.983373	0.991849	0.0552774	0.533813	0.841174	0.0812276	0.362044	0.766946	0.0369021	0.676805	0.912169	-0.00582879	0.947729	0.973698	-0.0516555	0.56099	0.922215	-0.0862471	0.331122	0.811492	0.0440105	0.620432	0.939282	-0.0484362	0.584211	0.75967	-0.0690971	0.434712	0.706293	-0.0298787	0.735774	0.881514	-0.0473858	0.592398	0.778329	-0.110926	0.208965	0.419207	-0.0123788	0.889266	0.966265	-0.0439056	0.621266	0.841298	-0.0763742	0.389647	0.61774	-0.063192	0.476806	0.677685	-0.123943	0.161688	0.323085	-0.0621032	0.484448	0.660525	-0.0913015	0.303459	0.590835	-0.201969	0.0217154	0.165326	0.0290231	0.745025	0.862884	0.125469	0.158193	0.464064	0.143893	0.105139	0.689155	-0.150149	0.0894298	0.238685	0.0583705	0.511136	0.844949
Q9GZU1	MCOLN1	ENSG00000090674	0.218242	0.0232638	0.363012	0.262008	0.0061587	0.731843	0.295051	0.00389045	0.0335004	0.082041	0.400859	0.770439	0.227049	0.0192551	0.318328	-0.0500814	0.606743	0.878405	0.123848	0.201599	0.372703	0.12141	0.210687	0.80885	0.0375366	0.699727	0.93952	0.0412739	0.671478	0.950529	0.00887928	0.92733	0.966757	0.031476	0.746406	0.889709	0.0393568	0.685915	0.853691	-0.0242404	0.803346	0.905715	0.0551909	0.570497	0.752222	0.0673902	0.490391	0.805568	0.00361643	0.970509	0.990234	0.0237642	0.808032	0.908477	0.0427286	0.662114	0.80882	-0.0554062	0.570829	0.723331	-0.0463853	0.635191	0.778031	-0.0124351	0.898842	0.95778	0.0955354	0.327649	0.609487	0.0592871	0.546049	0.73025	0.0113342	0.908197	0.965311	0.0350785	0.721105	0.945379	0.0847329	0.385531	0.599404	0.0858773	0.379123	0.771033
Q9GZU7	CTDSP1	ENSG00000144579	0.0416497	0.644669	0.927097	0.152735	0.0890435	0.935952	0.0146045	0.881314	0.938934	-0.0481069	0.595711	0.871668	-0.0721715	0.427613	0.806798	-0.189609	0.0341882	0.415992	-0.047458	0.600687	0.754301	0.0163256	0.85718	0.976329	-0.0205124	0.821103	0.968718	-0.045511	0.615726	0.9381	0.194656	0.0296067	0.122986	-0.090588	0.315043	0.612019	-0.0816939	0.365092	0.633556	-0.0202847	0.822342	0.916032	-0.140442	0.118249	0.297875	-0.0189643	0.834404	0.949203	-0.0035345	0.968922	0.990203	-0.128578	0.154679	0.363456	-0.158918	0.0779121	0.224048	0.177329	0.0488042	0.140871	0.177312	0.0488261	0.133404	0.151684	0.0926222	0.333371	-0.0165033	0.855642	0.943062	-0.113641	0.210741	0.414264	-0.143175	0.114147	0.394313	-0.134234	0.13881	0.715634	-0.121599	0.178511	0.373912	-0.0180509	0.842273	0.969555
Q9GZU8	PSME3IP1	ENSG00000172775	0.103584	0.237224	0.741343	0.0203847	0.816539	0.998553	0.117403	0.21556	0.429895	0.0748821	0.3953	0.766752	-0.0474173	0.592152	0.881608	0.19426	0.0256178	0.404546	0.0646839	0.46294	0.645908	-0.113881	0.195266	0.802501	0.015241	0.862825	0.975697	-0.0503189	0.568157	0.922609	-0.153744	0.0783975	0.229033	-0.0706971	0.420513	0.69758	-0.0833806	0.34185	0.610361	-0.140962	0.106921	0.294004	0.0769083	0.380756	0.599429	-0.222607	0.0106009	0.181153	-0.166443	0.0574265	0.27862	-0.160532	0.0670025	0.222976	0.0648706	0.461647	0.666085	-0.216568	0.0129722	0.0548425	-0.202708	0.0202315	0.0702644	-0.226178	0.00938603	0.110012	0.112068	0.20252	0.484593	0.101445	0.250783	0.460326	0.0739691	0.402942	0.700658	0.0502491	0.570202	0.911663	0.0864805	0.326017	0.544283	0.0783389	0.373786	0.770797
Q9GZV4	EIF5A2	ENSG00000163577	-0.236931	0.0115143	0.300884	0.0060066	0.949654	0.998945	-0.0630009	0.541994	0.725108	-0.0613532	0.520469	0.834392	-0.00207886	0.982724	0.996403	-0.0793419	0.403517	0.776821	0.136667	0.148903	0.300451	-0.0285562	0.763992	0.95457	0.0337301	0.722836	0.946729	0.0627474	0.511017	0.893039	0.0085216	0.928621	0.966883	0.103874	0.273566	0.571256	0.0976626	0.303439	0.577684	0.0972898	0.305297	0.543636	0.0342898	0.718429	0.850097	0.114543	0.227029	0.615138	0.131117	0.166272	0.468761	0.0378737	0.690432	0.840223	1.14331220495379e-06	0.99999	0.99999	0.122361	0.196664	0.364976	0.112396	0.235915	0.411333	0.0994638	0.294564	0.581897	0.000124895	0.998952	0.999918	-0.0579813	0.543689	0.728043	-0.0193188	0.839779	0.937078	0.110172	0.247522	0.782647	0.00978468	0.918075	0.958954	-0.0431283	0.651617	0.902007
Q9H079	KATNBL1	ENSG00000134152	0.0751088	0.494492	0.880444	0.076578	0.486063	0.998553	0.0884266	0.469972	0.671364	0.0385024	0.728049	0.923366	0.0796483	0.471404	0.828567	0.0665164	0.545285	0.853819	-0.0520511	0.63614	0.778568	0.043536	0.69238	0.947676	-0.218963	0.0440774	0.47351	-0.175828	0.109634	0.632386	0.0830073	0.450091	0.654382	0.100066	0.362191	0.652722	0.095249	0.385874	0.652168	0.0190667	0.862495	0.936418	0.116251	0.289366	0.510989	0.178338	0.102474	0.451292	0.119299	0.276824	0.591374	0.14599	0.182471	0.400855	0.122696	0.263276	0.476312	0.180351	0.0985945	0.227598	0.166052	0.128808	0.267521	0.164882	0.131561	0.394327	0.0698236	0.525438	0.758825	-0.0492376	0.65648	0.80845	0.0277955	0.801828	0.918752	0.164676	0.134419	0.715634	0.122654	0.26344	0.476983	0.0146222	0.894973	0.979982
Q9H0E9	BRD8	ENSG00000112983	0.14469	0.0991737	0.59689	-0.0233036	0.791625	0.998553	0.123339	0.19511	0.404354	0.0320979	0.716956	0.920095	0.0721785	0.416291	0.800708	0.133057	0.129759	0.550087	-0.0662636	0.452063	0.63604	-0.028611	0.745639	0.952575	0.0271264	0.758419	0.95349	-0.163205	0.0635517	0.545141	0.0958812	0.275975	0.493662	0.0758543	0.389176	0.672783	0.109716	0.212217	0.476947	0.197497	0.0237527	0.120781	0.101104	0.250539	0.468783	0.0959883	0.277313	0.663198	0.189376	0.030933	0.206759	0.195263	0.0259929	0.122908	0.0459925	0.603339	0.767868	0.0957153	0.278688	0.460053	0.0780284	0.377552	0.561148	0.162295	0.0650622	0.280828	0.0593393	0.502457	0.744014	-0.146069	0.0985853	0.257603	0.0431121	0.627592	0.83764	0.121274	0.17098	0.743352	0.0736671	0.40487	0.616465	0.0145763	0.86926	0.974731
Q9H0G5	NSRP1	ENSG00000126653	0.0339224	0.69939	0.941254	0.0338597	0.69992	0.998553	0.0717802	0.449934	0.656706	-0.0144797	0.869615	0.962075	0.144107	0.101892	0.542258	0.253942	0.00330179	0.303607	0.159707	0.0684369	0.173484	-0.0438194	0.619212	0.931664	0.0919587	0.296188	0.793257	-0.124841	0.155394	0.686188	-0.0842949	0.336565	0.553849	-0.0703017	0.423123	0.699231	-0.0192291	0.826771	0.9286	-0.0308942	0.725097	0.863498	0.0588735	0.502505	0.701111	-0.0758062	0.389478	0.743561	-0.0998143	0.256663	0.567879	-0.0320258	0.716506	0.856119	0.0236678	0.788444	0.884909	-0.198525	0.0230187	0.081934	-0.186065	0.0333523	0.101081	-0.0455694	0.605271	0.812357	0.0548342	0.533903	0.763962	0.116096	0.188389	0.385396	0.112731	0.201606	0.512919	0.0511014	0.563672	0.909658	0.060592	0.491773	0.691005	0.00650088	0.941254	0.987421
Q9H0K1	SIK2	ENSG00000170145	-0.16586	0.0583184	0.507273	-0.144232	0.100261	0.937547	-0.00615968	0.948606	0.972558	0.033205	0.707629	0.917145	0.101529	0.252258	0.694787	0.0834905	0.343083	0.73939	0.0880572	0.31724	0.508268	0.0545201	0.536252	0.910765	-0.119503	0.173976	0.690862	0.0472997	0.593072	0.930897	-0.00338847	0.96936	0.985954	0.0216494	0.806114	0.920011	0.0141346	0.872695	0.947127	-0.0456666	0.604501	0.787779	-0.180892	0.0386727	0.148781	-0.0378369	0.669092	0.892021	-0.0823447	0.351652	0.66201	-0.117313	0.183764	0.402209	-0.0821786	0.352628	0.571965	0.0667497	0.450516	0.626875	0.0852276	0.334989	0.518424	0.0709167	0.422683	0.687142	-0.065952	0.455959	0.714656	0.116701	0.187814	0.384795	0.0820326	0.355381	0.668302	0.0207799	0.815185	0.966164	-0.129531	0.141885	0.323089	0.056987	0.519575	0.849354
Q9H0N5	PCBD2	ENSG00000132570	0.0572618	0.515923	0.884807	0.0269914	0.759586	0.998553	0.00242159	0.979784	0.990038	-0.0114108	0.897476	0.972737	-0.114272	0.197232	0.64937	0.115096	0.190514	0.607818	0.018479	0.834702	0.909171	0.248707	0.00432694	0.533296	0.107805	0.222141	0.733739	-0.043323	0.624547	0.940664	0.0122974	0.889129	0.946477	0.0154195	0.861235	0.943838	0.0726196	0.409773	0.671237	0.0701501	0.425921	0.654298	0.122941	0.161828	0.360095	-0.0828594	0.34864	0.716386	-0.0511838	0.563043	0.811824	0.0733911	0.406638	0.632648	0.0568094	0.52088	0.712829	0.0514468	0.561036	0.71639	0.124381	0.158556	0.309264	0.0796705	0.367565	0.644073	0.024046	0.785962	0.911253	0.0987131	0.26572	0.478189	-0.154651	0.0801271	0.340065	-0.241661	0.00579719	0.622762	0.0768292	0.38495	0.599224	-0.0680316	0.441846	0.805321
Q9H0Q0	CYRIA	ENSG00000197872	0.0114764	0.896088	0.980228	0.0732232	0.404062	0.998553	-0.0500496	0.598576	0.76382	0.0289149	0.743031	0.928743	0.0689949	0.435394	0.811139	-0.0566421	0.518864	0.838258	-0.0449218	0.610414	0.760532	-0.0326052	0.711603	0.94857	-0.170237	0.0518966	0.504213	-0.0306888	0.727867	0.962726	0.139495	0.110658	0.283679	0.14314	0.101555	0.346932	0.170562	0.0505455	0.21823	0.148497	0.0892602	0.264866	0.0139324	0.874019	0.938535	0.155836	0.0755023	0.404424	0.230166	0.00817557	0.0988357	0.0532579	0.545743	0.742395	-0.0455852	0.605146	0.768547	0.24844	0.00421937	0.0245674	0.229935	0.00824186	0.0367738	0.0878845	0.318194	0.603981	-0.129939	0.139075	0.400081	-0.119891	0.174252	0.368246	-0.0508164	0.565852	0.798728	0.0374742	0.672081	0.932512	-0.0563314	0.522777	0.715276	0.0583208	0.508177	0.843031
Q9H0T7	RAB17	ENSG00000124839	-0.0250727	0.783985	0.963526	0.0634331	0.487602	0.998553	0.158689	0.105905	0.278331	-0.0226731	0.805027	0.94787	0.0712479	0.439347	0.811908	0.0328471	0.719468	0.923576	0.146814	0.108075	0.240985	-0.0174576	0.849266	0.973976	0.0293866	0.748994	0.952144	0.0144096	0.875349	0.985618	-0.0755844	0.407983	0.620602	-0.170434	0.0605341	0.265511	-0.114554	0.208971	0.474335	-0.0420473	0.645624	0.815236	-0.104253	0.253133	0.471814	-0.0660652	0.469684	0.793902	-0.0764437	0.402659	0.704129	-0.0850803	0.351461	0.585313	-0.106243	0.244134	0.453291	-0.00200209	0.982539	0.988683	0.0284577	0.755684	0.857486	-0.0128943	0.8879	0.952919	-0.0387585	0.671673	0.849587	-0.0296046	0.747194	0.863325	-0.00643559	0.944148	0.979398	-0.0270857	0.768067	0.953781	-0.0886235	0.331691	0.549428	-0.020804	0.820818	0.962209
Q9H0V1	TMEM168	ENSG00000146802	0.0865066	0.341404	0.808503	0.0125701	0.890247	0.998553	-0.0428696	0.665668	0.810598	-0.0680064	0.456704	0.801032	0.151814	0.0964579	0.536581	0.029256	0.748043	0.93482	0.0543127	0.550743	0.713988	-0.0797093	0.380819	0.868273	0.0895048	0.32487	0.810952	-0.037209	0.684083	0.953614	-0.12453	0.169954	0.36608	-0.128211	0.157583	0.437203	-0.0994561	0.273747	0.549057	-0.161049	0.0751556	0.241674	-0.0873478	0.336713	0.558399	-0.0369394	0.685012	0.899279	-0.0569778	0.531334	0.791843	-0.136828	0.131272	0.329825	-0.125856	0.165417	0.355307	-0.171869	0.0573251	0.156635	-0.0841015	0.355046	0.538036	-0.061336	0.50035	0.747918	-0.0921631	0.310649	0.595849	-0.0315032	0.730495	0.85516	0.115024	0.207096	0.519339	0.141345	0.120436	0.707413	-0.108399	0.232692	0.441275	0.00738911	0.93562	0.98618
Q9H0W5	CCDC8	ENSG00000169515	-0.114538	0.192687	0.704088	-0.0161439	0.854785	0.998553	0.0984923	0.301527	0.524311	0.0225975	0.798572	0.946184	0.0694597	0.43411	0.810934	-0.027282	0.757077	0.936166	-0.0560953	0.526141	0.695043	-0.069776	0.430201	0.881432	0.00648966	0.941584	0.990844	-0.0313984	0.722869	0.962067	0.09577	0.276535	0.494093	0.225522	0.0095996	0.0955446	0.227416	0.00899443	0.0789072	0.137721	0.116725	0.310248	0.178215	0.0416951	0.156185	0.171087	0.051627	0.349602	0.187802	0.032382	0.211533	0.167003	0.0575522	0.202277	0.208245	0.0174279	0.0857954	0.0743931	0.400244	0.581922	-0.0232324	0.793038	0.880849	0.122799	0.163959	0.439011	0.228295	0.00899037	0.111645	0.0362234	0.683605	0.828132	0.12274	0.165827	0.472289	0.105157	0.235612	0.781251	0.23079	0.00824769	0.0556377	0.086108	0.330002	0.745084
Q9H147	DNTTIP1	ENSG00000101457	0.0413444	0.643101	0.927097	-0.0759594	0.394112	0.998553	0.203878	0.0334704	0.132289	0.0158826	0.859328	0.959403	-0.0216818	0.80957	0.956695	-0.108246	0.223899	0.641189	-0.00934484	0.916953	0.956694	0.0760898	0.39519	0.875104	0.00298686	0.973413	0.994398	0.0106589	0.905326	0.989075	0.0467246	0.600467	0.770305	0.0769516	0.387946	0.672161	0.107287	0.228055	0.496056	0.0961206	0.280448	0.517235	0.0608909	0.494747	0.695688	0.0305479	0.733154	0.915108	0.00455523	0.959463	0.986045	0.0435176	0.627109	0.798633	0.0211744	0.813207	0.900532	0.119829	0.179631	0.345313	0.0928757	0.299012	0.482065	0.0760184	0.395635	0.665769	-0.0139584	0.876226	0.951818	0.130168	0.146292	0.328034	0.0912814	0.30937	0.624073	0.00272312	0.975858	0.994076	0.0374438	0.675988	0.821739	0.0126835	0.887453	0.979982
Q9H160	ING2	ENSG00000168556	-0.128823	0.17003	0.683282	-0.158164	0.0913671	0.935952	-0.21695	0.0318915	0.128678	-0.217712	0.0194233	0.246453	-0.0533783	0.57445	0.871977	-0.0699313	0.457696	0.806949	0.0537636	0.569951	0.73045	-0.0531926	0.574061	0.928062	0.0900759	0.340546	0.814952	0.142026	0.131719	0.659842	0.0370233	0.694446	0.829571	-0.00768682	0.935018	0.975693	0.0091588	0.92261	0.969026	0.0517321	0.582956	0.77168	-0.00840983	0.928922	0.966918	0.0570327	0.546693	0.836991	0.0948986	0.315214	0.627391	0.126857	0.178633	0.396	0.0884669	0.349275	0.568331	0.0932278	0.323848	0.507075	0.033657	0.722216	0.837808	0.108579	0.25017	0.537335	0.0436652	0.644584	0.836206	-0.0785311	0.408355	0.619185	-0.10861	0.252169	0.566877	-0.0495574	0.602182	0.921337	0.0471035	0.618723	0.786281	-0.234592	0.0116174	0.222662
Q9H1A3	METTL9	ENSG00000197006	-0.0199464	0.823165	0.969364	0.0366367	0.681389	0.998553	-0.0348356	0.717879	0.845774	0.0466994	0.602118	0.874203	-0.0353916	0.693999	0.914104	-0.0662735	0.457324	0.806845	0.0464609	0.602527	0.755506	-0.0475129	0.594328	0.930005	-0.148274	0.0948569	0.598591	0.114842	0.198559	0.724329	-0.0927352	0.297814	0.514727	-0.080376	0.367115	0.65654	-0.0482587	0.588546	0.794565	-0.14835	0.0946858	0.273199	-0.106366	0.232096	0.447618	-0.043558	0.626789	0.874499	-0.0661094	0.460237	0.743541	-0.145284	0.103156	0.285685	-0.0772218	0.388175	0.60526	-0.00284381	0.974686	0.985532	0.0999732	0.263436	0.445053	-0.0142225	0.873903	0.946973	-0.143143	0.108391	0.356563	0.033839	0.705665	0.838547	0.0761397	0.394879	0.694248	0.113545	0.20371	0.766453	-0.119427	0.181107	0.37736	0.0642925	0.472684	0.826955
Q9H1B5	XYLT2	ENSG00000015532	-0.0523269	0.557469	0.896323	0.00986362	0.912011	0.998553	0.0230128	0.812251	0.899345	-0.136103	0.127074	0.50386	-0.0604132	0.501589	0.843744	0.0407952	0.647522	0.898966	-0.065368	0.465294	0.648256	-0.023429	0.79374	0.963435	0.0174893	0.845267	0.971265	-0.174347	0.0499483	0.522765	-0.119263	0.179964	0.379792	-0.189741	0.0319414	0.187189	-0.157967	0.0749352	0.27279	-0.0992879	0.264828	0.501602	-0.0936136	0.293241	0.514304	-0.172733	0.0521391	0.351416	-0.120283	0.177977	0.482517	-0.144419	0.105247	0.289817	-0.136997	0.124571	0.300451	-0.125367	0.160202	0.321044	-0.0490568	0.583894	0.740415	-0.0935882	0.295304	0.582742	-0.112496	0.207945	0.491986	-0.0232843	0.795793	0.892897	0.00989437	0.912441	0.967243	-0.0360238	0.688813	0.934047	-0.127584	0.152879	0.339322	-0.177089	0.046401	0.358872
Q9H1C3	GLT8D2	ENSG00000120820	-0.00972096	0.913279	0.983144	0.177699	0.0447798	0.913736	-0.0101545	0.916538	0.956227	0.0439437	0.623737	0.881979	-0.0141492	0.875049	0.97329	0.073123	0.412059	0.782362	0.116581	0.191804	0.359063	-0.057139	0.523423	0.905055	0.0874467	0.32827	0.810952	0.351645	5.03676141005993e-05	0.0778079	-0.265335	0.00247058	0.0238288	-0.0238426	0.789362	0.912046	-0.0439021	0.622677	0.816978	-0.15114	0.0885719	0.263837	0.16589	0.0612881	0.198757	-0.0844495	0.345182	0.714796	-0.0453931	0.612325	0.83557	-0.022623	0.800686	0.904183	0.16429	0.0649338	0.199402	-0.222792	0.0118143	0.051585	-0.00684199	0.939146	0.967834	-0.0633736	0.479048	0.732707	0.165254	0.0633554	0.267024	0.00635628	0.943685	0.972648	-0.088453	0.324664	0.638254	0.00928314	0.917831	0.984492	0.171667	0.0536296	0.175078	0.0280768	0.75402	0.935161
Q9H1C4	UNC93B1	ENSG00000110057	-0.00744062	0.932781	0.986992	0.111968	0.202926	0.968615	0.193024	0.0414421	0.153394	-0.0186273	0.832752	0.955326	0.0369114	0.677927	0.908328	-0.0694057	0.430859	0.792769	-0.429894	3.31931174102351e-07	1.66482882387439e-05	-0.0620943	0.482789	0.887293	-0.0820483	0.353395	0.820692	-0.0203496	0.818244	0.980167	-0.108617	0.216861	0.426651	-0.211039	0.0155366	0.126973	-0.254347	0.00337218	0.0422488	-0.237628	0.00627658	0.0524833	-0.16981	0.0524959	0.180534	-0.0129092	0.884101	0.964851	0.012722	0.88577	0.955307	-0.241359	0.00566863	0.0476436	-0.187564	0.0326055	0.128689	0.0303145	0.732066	0.838073	0.170854	0.0519517	0.139574	-0.158879	0.0709987	0.292946	-0.20215	0.0210843	0.163509	-0.325177	0.000169865	0.00716962	-0.172143	0.0510889	0.2788	0.0480504	0.588681	0.91777	-0.219134	0.0122485	0.0697939	-0.0293274	0.739495	0.929702
Q9H1K0	RBSN	ENSG00000131381	0.0865878	0.325414	0.803782	0.0955675	0.277557	0.993067	0.0779645	0.413879	0.629167	0.0316863	0.720433	0.921005	-0.00676863	0.939316	0.985425	0.156933	0.0734418	0.480929	-0.0086868	0.921861	0.959242	-0.228043	0.00906874	0.540825	0.0420531	0.634746	0.921752	-0.0750759	0.395921	0.844778	0.000489141	0.995576	0.997384	0.041134	0.640868	0.832783	0.110237	0.210041	0.475347	0.114554	0.192623	0.418398	0.0678158	0.441516	0.650309	-0.0585299	0.508313	0.816355	-0.0214622	0.808492	0.927353	-0.00404065	0.963609	0.98468	0.0136773	0.877258	0.940349	-0.094063	0.287108	0.469729	-0.163239	0.0634954	0.161714	-0.0846854	0.338084	0.620549	0.0576183	0.514953	0.7526	0.0839068	0.344459	0.558013	0.00187278	0.983195	0.995308	-0.102082	0.249667	0.782647	0.0348636	0.693738	0.833608	0.0168491	0.849099	0.97033
Q9H1K6	TLNRD1	ENSG00000140406	0.0205154	0.823263	0.969364	0.00954507	0.917242	0.998623	0.0267045	0.787861	0.887737	0.114498	0.213044	0.61447	0.0319898	0.729814	0.930226	-0.0339232	0.711838	0.920669	-0.233024	0.0104282	0.0415195	-0.089544	0.330755	0.850168	0.00262036	0.97734	0.995284	0.0232209	0.801239	0.977263	-0.0704066	0.442852	0.649808	-0.100957	0.270539	0.568302	-0.126733	0.165996	0.420139	-0.18376	0.0436336	0.1731	-0.122882	0.179346	0.380976	0.0157135	0.864742	0.960265	0.0175445	0.849158	0.940283	-0.113539	0.216927	0.444916	-0.07168	0.436571	0.646734	-0.0777701	0.398507	0.580916	0.0521884	0.571327	0.732073	-0.179243	0.0501301	0.248208	-0.195705	0.0321804	0.19434	-0.152846	0.0970113	0.255043	0.00753341	0.935193	0.975221	0.110561	0.231298	0.780294	-0.136897	0.135972	0.315358	0.114416	0.213377	0.642543
Q9H1P3	OSBPL2	ENSG00000130703	-0.149282	0.0875637	0.573171	-0.0601286	0.493423	0.998553	-0.0502157	0.597362	0.762972	0.0875792	0.319884	0.71264	0.119908	0.174191	0.632855	-0.0407012	0.643102	0.896143	-0.0375577	0.670182	0.801562	0.126016	0.151509	0.771888	-0.171951	0.0495467	0.494118	-0.159569	0.068678	0.558634	0.036121	0.680937	0.822448	-0.140858	0.107182	0.356996	-0.114013	0.193018	0.455506	-0.102483	0.242276	0.477504	-0.166586	0.0562515	0.188171	-0.0252447	0.774713	0.932069	-0.0778399	0.376846	0.683541	-0.113709	0.195949	0.418211	-0.102261	0.245131	0.454377	-0.0515784	0.558498	0.714804	-0.111444	0.205062	0.37242	-0.0579155	0.511134	0.75316	-0.135664	0.122342	0.378441	-0.0162298	0.854584	0.926951	0.0524794	0.55319	0.792087	0.0568994	0.520218	0.896112	-0.149249	0.088868	0.238117	0.114903	0.191263	0.616051
Q9H254	SPTBN4	ENSG00000160460	-0.126305	0.152163	0.664228	-0.0152732	0.863069	0.998553	-0.119545	0.209313	0.422516	-0.118634	0.180557	0.576792	0.0373311	0.675687	0.907811	0.123536	0.161425	0.581584	0.135497	0.124272	0.265635	-0.130068	0.140226	0.770357	-0.0104805	0.905794	0.985208	0.00741772	0.933509	0.991669	-0.13519	0.125137	0.305919	-0.066045	0.455322	0.722933	0.0130689	0.882678	0.951769	0.00558642	0.949703	0.979352	0.0581647	0.510968	0.705904	-0.0927484	0.295828	0.678035	-0.136525	0.122887	0.4055	-0.0138247	0.876429	0.942809	0.0815603	0.358168	0.577336	-0.153189	0.0830597	0.202702	-0.192315	0.0290029	0.0913615	0.0106737	0.904441	0.959759	0.117306	0.185519	0.462539	0.159413	0.0722764	0.211945	0.0526695	0.554887	0.79296	0.02716	0.760883	0.953052	0.0772683	0.384104	0.598469	-0.108821	0.219601	0.650058
Q9H2B2	SYT4	ENSG00000132872	-0.0481641	0.599854	0.9135	-0.0602181	0.511748	0.998553	-0.195011	0.0483838	0.170413	-0.0428961	0.641789	0.889077	0.0155321	0.866853	0.972769	0.114793	0.209925	0.630663	0.200606	0.0273671	0.0872403	0.0495612	0.589303	0.930005	-0.0386044	0.674195	0.931833	0.034715	0.705419	0.958764	0.107997	0.238361	0.451583	0.175251	0.0545234	0.253582	0.198476	0.0290852	0.160181	0.174557	0.0555014	0.199857	0.124427	0.173898	0.374773	0.0480334	0.602386	0.866664	0.0774163	0.400662	0.701883	0.202165	0.0268052	0.124951	0.134162	0.144042	0.32723	0.0263595	0.775046	0.866357	-0.0343265	0.709742	0.829847	0.149749	0.102581	0.35168	0.109407	0.234233	0.518548	0.123505	0.180834	0.376081	0.0252453	0.785215	0.913816	-0.0240163	0.795435	0.960665	0.154962	0.0910324	0.241367	-0.0278187	0.762952	0.938585
Q9H2F5	EPC1	ENSG00000120616	-0.0980579	0.280582	0.772457	0.079192	0.383928	0.998553	-0.0982497	0.314029	0.536273	-0.100467	0.270872	0.671228	0.000964522	0.991623	0.999423	-0.126631	0.162807	0.582456	-0.0221181	0.80814	0.892362	0.0225556	0.80442	0.963435	-0.014105	0.876946	0.980235	-0.0809505	0.375414	0.838255	0.0235754	0.795766	0.891933	0.00405675	0.96448	0.986285	0.0368311	0.685887	0.853691	-0.0181715	0.841879	0.926439	0.0285571	0.753868	0.86943	0.0209072	0.819199	0.947863	0.00148588	0.98704	0.996278	-0.0102949	0.910393	0.961427	0.00169737	0.985196	0.994842	-0.0621327	0.496586	0.666132	-0.0699111	0.444164	0.623994	-0.0166049	0.85595	0.940441	0.109641	0.229291	0.513078	0.0367946	0.68866	0.829829	0.0853148	0.352154	0.665046	0.0261348	0.775991	0.954792	0.034686	0.704473	0.838998	-0.0529418	0.562489	0.87178
Q9H2G9	BLZF1	ENSG00000117475	0.051345	0.590824	0.908834	0.0149676	0.875534	0.998553	0.132577	0.197864	0.408073	0.291806	0.00188685	0.116487	-0.0594132	0.535641	0.857526	0.0828542	0.385119	0.767996	-0.0215431	0.822425	0.901818	-0.0953775	0.319366	0.84717	-0.0734483	0.443616	0.86225	0.0805499	0.398518	0.846714	-0.0160829	0.866342	0.934846	0.0864937	0.364515	0.654848	0.0355316	0.709945	0.866837	-0.0141945	0.881914	0.945836	0.0415655	0.66346	0.81526	0.00622286	0.94808	0.985197	-0.0170813	0.858129	0.943512	-0.0105519	0.912075	0.962672	0.0712292	0.45548	0.661426	-0.00812258	0.932263	0.960491	0.0704681	0.460322	0.638794	0.0752524	0.430357	0.692371	0.0514562	0.590019	0.802613	0.064285	0.502659	0.697045	0.13983	0.143269	0.442821	0.129655	0.175014	0.746033	0.0638159	0.503834	0.700435	0.242922	0.0102002	0.20642
Q9H2I8	LRMDA	ENSG00000148655	-0.00346251	0.96943	0.994272	-0.01021	0.910024	0.998553	0.120376	0.219024	0.433892	-0.0737591	0.415566	0.778963	0.0524258	0.56469	0.867647	-0.0876984	0.330791	0.73101	-0.0167635	0.853392	0.919738	-0.132804	0.141458	0.770357	0.0862203	0.341016	0.814952	0.197693	0.0277441	0.464556	-0.136682	0.128525	0.309803	-0.115433	0.199875	0.489987	-0.169043	0.0594898	0.240822	-0.191441	0.0324604	0.145855	-0.203778	0.0226438	0.107039	-0.144495	0.109345	0.462842	-0.147524	0.102031	0.368956	-0.228166	0.0108115	0.0696479	-0.103041	0.254775	0.466472	-0.126769	0.160615	0.321647	-0.0397805	0.660905	0.796137	-0.109427	0.226348	0.513756	-0.0781071	0.388537	0.661369	0.0211806	0.816125	0.902412	-0.0627257	0.490674	0.758296	-0.0362145	0.690875	0.93414	-0.153935	0.0878267	0.236708	-0.0590788	0.514543	0.84767
Q9H2L5	RASSF4	ENSG00000107551	-0.0454278	0.612053	0.91666	-0.00948679	0.915697	0.998553	0.0849563	0.382009	0.601558	0.0172992	0.847537	0.957915	-0.0929474	0.302551	0.729144	-0.103904	0.245027	0.657831	-0.0162488	0.856692	0.922114	-0.0704899	0.432842	0.881432	0.123065	0.169797	0.690598	-0.00531673	0.952884	0.995453	0.0546628	0.541607	0.726168	-0.177982	0.045292	0.229853	-0.11052	0.216094	0.481567	-0.0228532	0.7987	0.903051	-0.0546449	0.54174	0.730517	-0.10751	0.230822	0.618728	-0.0624773	0.487058	0.762781	-0.101966	0.255903	0.489742	-0.0450715	0.616273	0.777412	0.0514705	0.567067	0.721514	0.0515944	0.566133	0.72771	0.0337937	0.70717	0.873561	-0.0365927	0.684158	0.8587	-0.0556618	0.537535	0.72371	-0.0504275	0.576511	0.807272	0.0817649	0.364674	0.843978	-0.0405064	0.652467	0.806797	0.0359949	0.68905	0.914786
Q9H2P9	DPH5	ENSG00000117543	-0.0420734	0.652417	0.92866	-0.0744443	0.425045	0.998553	0.0824781	0.41223	0.627429	0.0193881	0.836342	0.956025	-0.0234687	0.803393	0.954565	0.100394	0.281486	0.692271	0.108673	0.245556	0.429209	-0.220633	0.0173146	0.560141	0.0624661	0.505318	0.880088	0.0704656	0.452259	0.873787	-0.190043	0.0401407	0.147782	-0.2593	0.00475613	0.0652706	-0.249218	0.00673532	0.0656036	-0.307761	0.000736778	0.0134882	-0.157511	0.0898759	0.250433	-0.176041	0.0587209	0.36607	-0.191696	0.0392622	0.230617	-0.2682	0.00360456	0.0360643	-0.0959845	0.305383	0.523475	-0.28266	0.00210985	0.0147613	-0.158353	0.0895506	0.207798	-0.220905	0.0171736	0.145411	-0.0804147	0.390835	0.663451	-0.031231	0.73928	0.85984	0.0929384	0.321058	0.634479	0.0874933	0.350346	0.838123	-0.119117	0.202813	0.406047	0.0473036	0.614093	0.890047
Q9H2Y7	ZNF106	ENSG00000103994	0.173143	0.14875	0.664228	-0.0485277	0.687772	0.998553	0.0953642	0.46094	0.666224	0.0700684	0.561482	0.857092	0.160263	0.185073	0.642067	0.0105517	0.930406	0.984782	-0.00354823	0.976572	0.988344	-0.10729	0.37316	0.867401	0.03218	0.789924	0.96186	0.0290084	0.810221	0.977988	-0.130959	0.276334	0.493961	-0.105993	0.378999	0.665165	-0.072453	0.548204	0.769489	-0.00715626	0.952769	0.980148	-0.195941	0.101497	0.270054	-0.0691006	0.566914	0.845031	-0.0796739	0.508947	0.777205	-0.0404077	0.737946	0.868887	-0.200755	0.0932095	0.251731	-0.18256	0.127556	0.273831	-0.0242688	0.840783	0.907773	-0.0404417	0.737734	0.888932	-0.103492	0.390411	0.663192	0.00723509	0.952599	0.97844	0.143488	0.236005	0.549285	0.197154	0.101858	0.687732	-0.194031	0.10494	0.266519	0.0574243	0.63431	0.899059
Q9H305	CDIP1	ENSG00000089486	0.091683	0.437219	0.857075	0.154057	0.190019	0.968615	0.217388	0.0819471	0.236975	0.104089	0.377474	0.756099	0.272693	0.0195907	0.318789	-0.0613039	0.603854	0.878405	0.0990059	0.401331	0.590811	-0.0972301	0.409871	0.875429	-0.0605414	0.60837	0.91226	0.131938	0.262477	0.774396	-0.162357	0.166953	0.361824	-0.0517391	0.661537	0.842074	0.0226461	0.84812	0.935305	-0.0642746	0.586399	0.774115	0.0730094	0.536454	0.726305	0.000154113	0.998968	0.999424	-0.0390869	0.74267	0.897993	-0.0317877	0.789489	0.898802	-0.0567349	0.633532	0.790378	-0.165326	0.162172	0.32359	-0.00657227	0.955991	0.976471	0.0126003	0.915738	0.964133	0.0265071	0.823841	0.929722	0.0283954	0.812832	0.900843	0.0821892	0.492489	0.759962	0.165713	0.164179	0.741034	0.0132213	0.911602	0.956297	0.127564	0.278767	0.702719
Q9H334	FOXP1	ENSG00000114861	-0.0414562	0.638253	0.92617	-0.0883775	0.315476	0.998553	0.290241	0.00190746	0.0218675	-0.0817332	0.355252	0.742697	0.0827526	0.35116	0.764261	0.117081	0.182929	0.60231	0.0191623	0.828681	0.905721	-0.120652	0.171514	0.780797	0.0926979	0.294191	0.790377	-0.0115972	0.89581	0.989075	-0.321842	0.00017783	0.0042562	-0.210857	0.0156284	0.126999	-0.219977	0.0115822	0.0922279	-0.28431	0.00099805	0.0161449	-0.220757	0.0112833	0.0703539	-0.249743	0.00416271	0.115243	-0.289204	0.000846294	0.0286701	-0.280635	0.00122037	0.0187026	-0.163869	0.0624676	0.194635	-0.307137	0.000378866	0.00427581	-0.221539	0.011306	0.0466047	-0.283992	0.00105876	0.0449335	-0.181619	0.0386388	0.213176	0.11235	0.204924	0.406794	0.148677	0.0926514	0.358897	0.074232	0.40312	0.857833	-0.22569	0.00982846	0.0623276	-0.0547885	0.535839	0.856124
Q9H3F6	KCTD10	ENSG00000110906	0.0540987	0.540994	0.89024	0.0613661	0.487947	0.998553	-0.0432883	0.651903	0.800048	0.014789	0.867886	0.961878	0.0700783	0.431847	0.810357	0.0944537	0.285102	0.69402	-0.169682	0.054553	0.146468	0.0416213	0.639549	0.935904	-0.173325	0.0494929	0.494118	-0.22481	0.0104259	0.367947	0.0916697	0.299602	0.516809	0.0352449	0.690559	0.858503	0.0421289	0.634134	0.822511	0.109293	0.215785	0.446245	-0.109314	0.2157	0.427162	0.0543292	0.540864	0.833859	0.103081	0.245042	0.559028	0.0933874	0.292499	0.530593	-0.0500876	0.572956	0.747074	0.0951014	0.283692	0.465132	0.133031	0.132859	0.273655	0.135589	0.125501	0.386868	-0.122439	0.166877	0.439484	-0.0712058	0.424457	0.631088	0.0414904	0.641927	0.844882	0.107374	0.227676	0.779623	-0.0965548	0.276364	0.491861	0.0390703	0.660225	0.904437
Q9H3M7	TXNIP	ENSG00000265972	-0.111538	0.211871	0.725576	0.119087	0.182361	0.968615	0.192319	0.0451272	0.162892	0.0383164	0.670129	0.900388	0.116931	0.194062	0.647337	0.0355227	0.691745	0.916047	-0.268144	0.0023997	0.0133539	0.0360941	0.688238	0.947676	0.0578949	0.519619	0.886284	-0.0797518	0.374699	0.838192	0.115743	0.195037	0.400549	0.028501	0.750425	0.891736	0.0242169	0.786967	0.906567	-0.00889994	0.920894	0.964812	-0.0765848	0.392113	0.609341	0.183712	0.0394783	0.314697	0.17493	0.0500948	0.261088	-0.0058909	0.947802	0.978464	-0.0620009	0.490392	0.6872	0.126051	0.159595	0.320518	0.128356	0.152038	0.300114	0.0897923	0.317363	0.603474	-0.134252	0.13394	0.393021	-0.24015	0.00698458	0.0509914	-0.000744246	0.993428	0.997848	0.0661413	0.463646	0.873703	-0.102003	0.255731	0.468442	0.0859802	0.338425	0.74993
Q9H3Q1	CDC42EP4	ENSG00000179604	0.147789	0.0908137	0.581147	-0.0047898	0.956531	0.998945	0.247285	0.00827615	0.0548241	-0.19015	0.0296002	0.290198	0.18141	0.0388672	0.403777	0.100743	0.250405	0.664921	0.0458484	0.603062	0.755754	0.0700789	0.426392	0.881432	0.109577	0.2128	0.72761	-0.0724132	0.411109	0.855015	-0.181415	0.0373619	0.141724	-0.0326424	0.710217	0.869416	-0.0141571	0.872004	0.946681	-0.0724637	0.408967	0.641264	0.0444394	0.612882	0.783608	-0.125718	0.152489	0.518636	-0.182008	0.037468	0.226096	-0.0254621	0.772826	0.888484	0.169081	0.0535328	0.176102	-0.244816	0.00482925	0.0268353	-0.301386	0.00046848	0.00448394	-0.119607	0.173596	0.450406	0.0548392	0.533865	0.763962	0.219556	0.0120785	0.0712628	0.277108	0.00141412	0.102373	0.228393	0.00896008	0.622762	0.0987466	0.261812	0.475596	-0.191417	0.0285123	0.305026
Q9H3S4	TPK1	ENSG00000196511	0.165338	0.0581471	0.507273	-0.0244994	0.780367	0.998553	0.0768867	0.418269	0.632975	-0.0809646	0.357933	0.744192	0.0650649	0.462054	0.823289	0.0619576	0.480345	0.821378	0.140506	0.109442	0.242701	-0.0723181	0.411725	0.876913	0.150436	0.0863278	0.580226	0.0237954	0.787331	0.972704	-0.218522	0.0118276	0.0672427	0.0206261	0.814406	0.923846	-0.00729893	0.933802	0.973635	-0.0848356	0.333463	0.571594	-0.0261153	0.766284	0.877897	-0.00500397	0.954765	0.987053	-0.0703814	0.424393	0.71902	-0.04871	0.580608	0.766613	0.0371139	0.673856	0.816478	-0.157102	0.0731295	0.184111	-0.165421	0.0589971	0.153123	-0.203758	0.0195796	0.155045	-0.063751	0.46943	0.723295	0.102535	0.245703	0.4545	0.0429462	0.627565	0.83764	-0.00945365	0.914988	0.983825	-0.0207023	0.814439	0.906014	-0.00997819	0.90994	0.98001
Q9H3S5	PIGM	ENSG00000143315	0.259236	0.00674474	0.245828	0.0998869	0.30369	0.998553	0.231973	0.024465	0.109674	0.0423251	0.663612	0.897452	0.21202	0.0283521	0.369294	-0.00110297	0.990961	0.996922	0.0989119	0.310762	0.50159	-0.0367904	0.706753	0.94857	-0.0537152	0.582659	0.901062	-0.17079	0.077185	0.576687	-0.115066	0.235688	0.447947	-0.0925935	0.340533	0.635256	-0.0842159	0.386187	0.652286	-0.172101	0.0749081	0.241381	0.069507	0.474734	0.680572	-0.055154	0.572587	0.84802	-0.102904	0.291543	0.605059	-0.142797	0.142299	0.345308	0.0331856	0.734356	0.852958	-0.165535	0.0883865	0.211492	-0.0975922	0.317294	0.50067	-0.178564	0.0657384	0.282405	0.0295878	0.762248	0.900578	0.00249314	0.979765	0.992095	0.160994	0.0992192	0.370457	0.220662	0.0230252	0.629359	0.0449235	0.645899	0.803111	0.0813284	0.402737	0.783938
Q9H3Y8	PPDPF	ENSG00000125534	-0.0128728	0.883977	0.977944	-0.0284579	0.746954	0.998553	0.0537509	0.573522	0.747534	0.0641342	0.468497	0.808144	-0.0188697	0.831911	0.961738	0.13677	0.119296	0.540727	0.200973	0.0218617	0.0737069	-0.138521	0.116017	0.756853	0.0409691	0.643506	0.92435	0.114066	0.196283	0.721896	-0.173666	0.0472834	0.165107	0.146843	0.0941943	0.332673	0.194392	0.0260904	0.150727	0.0449418	0.610255	0.792603	0.100089	0.255349	0.473886	0.0174624	0.843676	0.952573	-0.0206787	0.815357	0.930133	0.0596169	0.500457	0.707583	0.074344	0.400556	0.616805	-0.17828	0.0424217	0.127997	-0.0855437	0.333192	0.516886	-0.0302222	0.732851	0.885844	0.0429854	0.627251	0.827698	0.224189	0.0106461	0.0659955	0.153505	0.0824192	0.342999	0.108098	0.222698	0.779623	0.0832466	0.346384	0.562435	0.0498266	0.573453	0.875751
Q9H410	DSN1	ENSG00000149636	-0.0184492	0.851817	0.971107	0.0190517	0.847036	0.998553	-0.205145	0.0537876	0.18158	-0.14685	0.136866	0.517198	0.177556	0.0727666	0.502337	-0.148205	0.131346	0.550656	0.0434608	0.661339	0.796229	0.0452644	0.648201	0.937823	-0.061814	0.533049	0.887542	0.0431448	0.663652	0.949796	0.118635	0.228064	0.439948	0.116396	0.237026	0.534904	0.0840949	0.393707	0.658224	0.066933	0.497511	0.708346	0.0338022	0.732109	0.856954	0.0482859	0.626433	0.874499	0.0413121	0.677126	0.867063	0.0513894	0.604403	0.782371	0.0291511	0.768946	0.873993	-0.0185759	0.851532	0.915794	-0.0471037	0.634913	0.77793	0.046949	0.636026	0.83231	0.0421084	0.671259	0.849377	0.0930397	0.349914	0.563658	0.188796	0.0561465	0.292234	0.0773121	0.43762	0.869181	0.0444729	0.653954	0.807353	-0.180364	0.0669246	0.407992
Q9H469	FBXL15	ENSG00000107872	-0.0169472	0.84706	0.971049	-0.0762036	0.385149	0.998553	0.0773272	0.415599	0.630175	0.101979	0.246441	0.64944	-0.0117544	0.894406	0.977612	0.00717148	0.934956	0.986254	0.166092	0.0569959	0.151128	-0.0848881	0.333163	0.852183	0.0166183	0.849993	0.971791	0.199387	0.0224187	0.447249	-0.0509769	0.561586	0.741765	0.0189741	0.829033	0.929547	-0.0167122	0.849156	0.935836	-0.0726093	0.408024	0.640434	0.0308409	0.725552	0.854471	-0.0236046	0.788995	0.936993	-0.0977751	0.266557	0.579641	-0.119025	0.175717	0.392038	0.0130387	0.882492	0.943246	-0.0241202	0.784498	0.873026	-0.0547015	0.534895	0.703838	-0.00900265	0.918713	0.965416	0.058403	0.507579	0.747203	0.0931173	0.292003	0.504916	0.0889113	0.314441	0.628719	0.0419063	0.635929	0.927035	0.0356714	0.68585	0.82929	0.142195	0.105202	0.487664
Q9H492	MAP1LC3A	ENSG00000101460	0.00453853	0.958809	0.99274	0.0181748	0.836132	0.998553	-0.0997879	0.292986	0.515848	0.102401	0.244478	0.647138	-0.280754	0.00121429	0.167001	0.0927076	0.290385	0.698081	0.364031	1.78040764535758e-05	0.000304245	-0.120598	0.168381	0.779955	0.134948	0.12289	0.637476	0.308072	0.000343959	0.215337	-0.322262	0.000164343	0.00405553	0.0375835	0.668763	0.846309	0.0515535	0.557162	0.775549	-0.0510596	0.560951	0.756088	0.284402	0.000949856	0.0182334	-0.139875	0.111061	0.463307	-0.110717	0.208052	0.51856	0.12926	0.14117	0.343924	0.294856	0.000629056	0.0109928	-0.252042	0.00368269	0.0222749	-0.148076	0.0914341	0.210727	0.00407921	0.963118	0.986083	0.270161	0.00180398	0.0615776	0.198073	0.0238834	0.105174	0.0196271	0.824592	0.9304	-0.00225789	0.97966	0.995316	0.325108	0.000151362	0.00491726	0.0982985	0.263993	0.690248
Q9H497	TOR3A	ENSG00000186283	0.140042	0.158276	0.669174	0.0574899	0.564064	0.998553	-0.00761342	0.944534	0.970749	-0.100474	0.315005	0.709006	-0.171976	0.0854946	0.522437	-0.00995046	0.920538	0.983367	-0.0380009	0.704542	0.826029	0.0344863	0.730768	0.952575	0.278956	0.00452287	0.310274	-0.0559897	0.576204	0.922787	0.0025093	0.979931	0.990849	-0.137403	0.166345	0.447132	-0.129468	0.192435	0.454547	-0.0291862	0.769786	0.889172	-0.0796932	0.423595	0.634816	-0.107283	0.283157	0.666801	-0.0535268	0.593124	0.824269	0.0100572	0.920088	0.965036	-0.105719	0.290277	0.507723	0.108425	0.278036	0.459524	0.193589	0.0512312	0.138119	0.0634481	0.526384	0.762383	-0.0133271	0.894238	0.957658	-0.113611	0.257959	0.469038	-0.289291	0.00334452	0.114306	-0.215491	0.0304497	0.645757	-0.0777208	0.437487	0.646604	-0.115942	0.245868	0.673674
Q9H4E7	DEF6	ENSG00000023892	-0.000940347	0.992294	0.998633	-0.0263975	0.786248	0.998553	-0.203751	0.0527248	0.179483	-0.0229406	0.814563	0.950388	0.0888269	0.365213	0.76785	-0.0244284	0.801852	0.95128	-0.0150479	0.877738	0.935537	0.0960556	0.32501	0.85014	-0.120392	0.216749	0.730608	-0.119898	0.218657	0.742376	0.00934356	0.923542	0.964767	-0.108023	0.265792	0.56475	-0.0808948	0.405258	0.667473	-0.00975803	0.920161	0.964621	-0.106497	0.272643	0.494516	-0.0660634	0.498992	0.810389	-0.112524	0.248518	0.561193	-0.0816552	0.403085	0.629595	-0.196525	0.042476	0.150982	0.0516454	0.597289	0.745068	0.00582508	0.952516	0.973823	-0.00277423	0.977375	0.992266	0.0260305	0.790128	0.913421	0.0834649	0.394981	0.606406	-0.132192	0.176761	0.48419	-0.124165	0.204756	0.766453	-0.120325	0.217007	0.422632	0.0245045	0.802172	0.953034
Q9H4F1	ST6GALNAC4	ENSG00000136840	0.000114569	0.999145	0.999314	-0.00830815	0.938053	0.998945	0.0294545	0.795358	0.890272	0.115037	0.283054	0.682303	0.00986109	0.927346	0.981443	-0.186894	0.0777621	0.485089	-0.153871	0.149957	0.301948	0.25437	0.0161501	0.559324	-0.13684	0.200996	0.719081	-0.0377724	0.723746	0.962067	0.101386	0.341686	0.558808	-0.0104703	0.921976	0.969682	-0.0998501	0.349087	0.617642	-0.0424196	0.691382	0.843772	-0.191281	0.070919	0.218325	0.0591463	0.579748	0.851432	0.037456	0.725967	0.891768	-0.0314024	0.768897	0.885793	-0.139043	0.191215	0.390209	0.131848	0.215436	0.388429	0.133768	0.20877	0.377378	0.0817193	0.443853	0.703246	-0.10129	0.342147	0.621725	-0.179341	0.0926383	0.247078	-0.285329	0.00672181	0.133126	-0.171105	0.108885	0.694102	-0.160823	0.129963	0.306048	0.0768089	0.474345	0.82846
Q9H4I2	ZHX3	ENSG00000174306	0.131072	0.134119	0.647415	-0.0277877	0.75179	0.998553	0.221454	0.0184102	0.0907561	-0.0699944	0.426952	0.783918	-0.00257474	0.976806	0.994603	0.0847438	0.333988	0.733521	0.0612268	0.487238	0.664917	-0.0944102	0.283444	0.832441	0.0938665	0.286238	0.785073	-0.00755245	0.931773	0.990926	-0.139996	0.109371	0.281781	0.00154158	0.986003	0.994891	-0.038166	0.663939	0.841441	-0.0861852	0.325802	0.564401	0.0506965	0.563744	0.748239	-0.116281	0.185957	0.567272	-0.0547577	0.534474	0.793734	-0.110203	0.210183	0.435943	0.0368262	0.676242	0.81857	-0.220944	0.0112127	0.0494764	-0.167904	0.0552422	0.146277	-0.205532	0.0185186	0.149778	-0.0197996	0.822394	0.929	0.0436779	0.621709	0.78568	0.219385	0.0121471	0.164709	0.174937	0.046514	0.656006	0.0213795	0.808484	0.902906	-0.103136	0.241092	0.670228
Q9H4W6	EBF3	ENSG00000108001	0.0148814	0.884366	0.977944	0.0183633	0.857568	0.998553	0.0946665	0.400546	0.617491	0.0749124	0.465841	0.806054	-0.049087	0.633026	0.895255	0.0297644	0.7711	0.940997	-0.161669	0.111748	0.245979	-0.00231016	0.981988	0.993352	0.0115277	0.910302	0.985208	-0.0938362	0.360602	0.831188	0.0626591	0.539918	0.725526	0.0148326	0.884743	0.954036	-0.0358658	0.725881	0.874844	-0.0611847	0.549515	0.74779	-0.142868	0.160504	0.358511	-0.0870817	0.396354	0.748885	-0.0704779	0.492724	0.766372	-0.202432	0.046754	0.177767	-0.171606	0.0928197	0.251253	0.149984	0.14256	0.296082	0.24033	0.0177327	0.0639438	0.0589949	0.565967	0.787521	-0.144576	0.15769	0.429931	0.0515187	0.618134	0.783855	-0.0660303	0.522702	0.775668	-0.108398	0.293138	0.812029	-0.164946	0.106407	0.268511	0.1168	0.254563	0.681466
Q9H582	ZNF644	ENSG00000122482	0.13743	0.124891	0.632202	-0.0288652	0.748325	0.998553	0.172032	0.0750266	0.224876	-0.175614	0.0501188	0.351324	0.225826	0.0116726	0.281748	0.00415793	0.963145	0.993277	-0.0641696	0.477107	0.657363	-0.0664561	0.461516	0.882654	0.0619806	0.492295	0.876784	0.00933129	0.91774	0.989431	-0.0221822	0.805261	0.897783	-0.0996665	0.266839	0.565761	-0.0790724	0.378795	0.645305	-0.0601244	0.50364	0.713511	-0.235224	0.00801651	0.0594808	0.0111643	0.901656	0.969478	-0.071651	0.427163	0.721323	-0.147688	0.10025	0.282294	-0.171394	0.0559841	0.181836	-0.090707	0.314405	0.498146	-0.144192	0.108644	0.237034	-0.0480878	0.594349	0.805652	-0.136107	0.130156	0.388891	-0.0321504	0.722981	0.849971	0.0524357	0.563005	0.797629	0.0766774	0.397306	0.857833	-0.225943	0.0112899	0.0666184	-0.086857	0.335469	0.749732
Q9H5H4	ZNF768	ENSG00000169957	0.0285345	0.751113	0.953604	-0.176738	0.0477352	0.913736	0.00792498	0.93543	0.966195	-0.019112	0.832457	0.955326	-0.181572	0.0435672	0.420642	-0.0704063	0.433389	0.793622	0.128177	0.154287	0.307698	-0.0688144	0.445736	0.881432	0.0925498	0.304633	0.798374	0.0414894	0.645945	0.943654	-0.0540882	0.547488	0.730382	-0.0177035	0.844018	0.937714	0.054128	0.547193	0.76905	0.0419755	0.640726	0.811201	0.030271	0.736507	0.859852	-0.0606698	0.501511	0.812261	-0.050599	0.575213	0.815818	-0.00106314	0.990612	0.996341	0.0444375	0.622664	0.781725	0.0390061	0.665825	0.793893	-0.0263689	0.770362	0.86764	-0.0237468	0.792653	0.915483	0.0102846	0.90937	0.965799	0.13348	0.139425	0.319375	-0.0270509	0.765527	0.905553	0.00376083	0.966933	0.993693	0.0341735	0.705175	0.838998	-0.0242407	0.788441	0.94711
Q9H6A0	DENND2D	ENSG00000162777	-0.00416015	0.963125	0.993217	0.024202	0.787931	0.998553	0.0233779	0.811093	0.899223	0.0264061	0.770047	0.937997	-0.0282801	0.755202	0.938113	0.0583222	0.516537	0.836677	0.0423165	0.639377	0.780799	-0.0961983	0.285881	0.833052	-0.118686	0.18741	0.704767	-0.114106	0.20513	0.728901	0.142339	0.111851	0.285315	-0.00507985	0.954981	0.982239	-0.00807783	0.928469	0.971504	0.00832052	0.926326	0.966753	-0.114466	0.201861	0.410513	0.102207	0.25671	0.644195	0.0259786	0.773668	0.914824	-0.00501057	0.955774	0.982144	-0.0523685	0.561905	0.740515	0.0713819	0.428906	0.608579	-0.0340601	0.706109	0.826988	-0.0237423	0.792691	0.915483	-0.0422066	0.640249	0.834224	-0.0469442	0.60464	0.774414	0.100866	0.264995	0.579975	0.097256	0.282564	0.806298	-0.0786091	0.383538	0.598146	0.0727078	0.420359	0.789659
Q9H6A9	PCNX3	ENSG00000197136	-0.0979381	0.283178	0.773706	0.00374446	0.967349	0.998945	0.130676	0.183943	0.390002	0.0899903	0.326291	0.716991	0.00497249	0.957014	0.988879	-0.0468864	0.608072	0.878405	-0.104388	0.254511	0.439294	0.0756473	0.409561	0.875429	-0.0402901	0.660829	0.929227	-0.0898025	0.327306	0.815661	0.110643	0.225037	0.435964	-0.032478	0.722491	0.876274	-0.0442997	0.628026	0.81982	-0.00807535	0.929655	0.968266	-0.15012	0.0988564	0.266051	-0.0250732	0.784864	0.93554	-0.0299328	0.744488	0.898644	-0.0916083	0.317632	0.55554	-0.0958758	0.295515	0.513692	0.046069	0.615833	0.759855	0.036186	0.693549	0.820992	0.0525362	0.567122	0.787993	-0.134414	0.141593	0.403567	-0.0535906	0.561019	0.742259	-0.0360561	0.695821	0.873188	-0.030374	0.741911	0.95064	-0.137958	0.131295	0.308094	0.0972079	0.288825	0.711834
Q9H6K1	ILRUN	ENSG00000196821	0.159159	0.104862	0.608529	0.129304	0.188631	0.968615	0.240556	0.0231607	0.105231	0.122019	0.21723	0.621066	-0.041099	0.680198	0.908423	-0.0400424	0.685063	0.913768	0.130552	0.184365	0.349333	-0.0710327	0.471484	0.886932	0.0652063	0.508695	0.881571	0.188041	0.055933	0.536068	-0.0775303	0.431795	0.640519	-0.00849498	0.931461	0.974218	0.0345134	0.726693	0.875476	-0.0248247	0.801527	0.904587	0.0233131	0.813386	0.908151	0.0388705	0.695236	0.901916	-0.0216506	0.827312	0.932675	-0.0489566	0.621643	0.795357	-0.00603587	0.95151	0.979667	-0.0718659	0.46847	0.643053	-0.0468307	0.636878	0.778978	0.0138494	0.889026	0.953114	0.0293926	0.767087	0.903016	0.0791635	0.426692	0.632464	0.178034	0.0719873	0.327542	0.167991	0.0898493	0.677653	0.0242881	0.806663	0.901587	0.163832	0.0965479	0.472583
Q9H6K5	PRR36	ENSG00000183248	0.121149	0.174849	0.686258	0.030423	0.734204	0.998553	-0.0103452	0.915374	0.955711	-0.0916087	0.307632	0.702671	-0.0504197	0.576571	0.872708	0.0198389	0.824793	0.959195	0.0705463	0.432473	0.61832	-0.0122613	0.891611	0.982031	0.125146	0.162637	0.685485	0.0821632	0.360383	0.831188	-0.133056	0.135889	0.320421	0.0726095	0.417223	0.694371	0.10317	0.248396	0.519666	0.0232575	0.795217	0.901222	0.0554992	0.53543	0.726032	-0.068436	0.4464	0.780111	-0.121989	0.173588	0.47749	0.0273883	0.760804	0.881836	0.0314975	0.726247	0.848548	-0.171671	0.0545937	0.151903	-0.0976298	0.276785	0.458341	-0.0298177	0.740311	0.889593	0.0780731	0.384868	0.658556	0.299714	0.000684671	0.0140276	0.163539	0.0684024	0.322158	0.0874436	0.332203	0.825324	0.0672474	0.454355	0.659404	-0.000666631	0.994089	0.998464
Q9H6P5	TASP1	ENSG00000089123	-0.0631	0.514506	0.884807	-0.126084	0.191418	0.968615	0.0115156	0.912285	0.954808	-0.0497765	0.608937	0.877353	-0.00448781	0.963408	0.990993	0.180636	0.0601565	0.459981	-0.0157883	0.871166	0.931205	-0.125791	0.194562	0.802501	-0.0338981	0.72763	0.946729	0.161133	0.0957199	0.608005	-0.149722	0.120209	0.298359	-0.0479214	0.62072	0.821048	-0.0461246	0.633892	0.822511	-0.0369743	0.702681	0.849575	0.0938845	0.331534	0.55356	-0.151499	0.117548	0.473377	-0.129521	0.181551	0.487249	-0.0698798	0.472362	0.686976	0.0263151	0.7869	0.884075	-0.13901	0.151344	0.309217	-0.0239632	0.80555	0.888552	-0.147172	0.128523	0.390371	-0.155107	0.108962	0.357426	0.0924279	0.343699	0.557249	0.0703588	0.471438	0.747723	0.0588137	0.547341	0.907613	0.00250356	0.979485	0.989736	-0.00301032	0.975333	0.995718
Q9H6R3	ACSS3	ENSG00000111058	0.126679	0.152556	0.664228	0.116616	0.188137	0.968615	0.274815	0.0036664	0.0324762	-0.00238069	0.978723	0.995084	0.0350113	0.695963	0.914104	0.0238248	0.788698	0.948747	-0.30624	0.000438789	0.00350127	0.108919	0.221017	0.810025	-0.0233444	0.793664	0.962696	-0.0855138	0.337182	0.821836	0.0695591	0.433452	0.641872	-0.166243	0.0597129	0.264462	-0.234508	0.00747324	0.070166	-0.239259	0.00631829	0.0524833	-0.183248	0.0376473	0.146929	-0.042728	0.632018	0.878005	-0.0432765	0.627647	0.843543	-0.265337	0.00247036	0.0286343	-0.184664	0.0369132	0.138374	0.152842	0.0849995	0.205949	0.167802	0.0583203	0.151826	-0.0399763	0.654137	0.843075	-0.192289	0.0296683	0.188234	-0.232978	0.00839034	0.0567984	-0.115729	0.195092	0.505161	-0.00450915	0.959873	0.992245	-0.204566	0.0205448	0.095942	-0.0118464	0.894417	0.979982
Q9H6S1	AZI2	ENSG00000163512	-0.088399	0.321074	0.801653	0.00486071	0.956574	0.998945	0.0261203	0.787463	0.887531	0.106852	0.231823	0.636111	0.0279881	0.755728	0.938313	0.02689	0.763189	0.938649	0.135732	0.126599	0.269608	-0.148722	0.0938522	0.733361	0.119101	0.180563	0.698031	0.22586	0.0106728	0.367947	-0.00376256	0.966378	0.984549	0.142395	0.108849	0.360836	0.157289	0.0762087	0.274935	0.0766155	0.390028	0.626315	0.0900239	0.312224	0.534167	0.0912584	0.307543	0.686152	0.0541346	0.545526	0.801377	0.0633856	0.478964	0.690853	0.119608	0.180441	0.37579	0.0289368	0.746737	0.848971	0.0104783	0.906923	0.949326	0.1133	0.204692	0.487903	0.12273	0.169248	0.442243	0.12095	0.177307	0.371647	0.0645518	0.472683	0.748183	0.0887194	0.323203	0.819128	0.122106	0.171443	0.365203	0.117295	0.189078	0.614454
Q9H6T0	ESRP2	ENSG00000103067	0.00592082	0.95533	0.992006	-0.101853	0.333997	0.998553	-0.0479547	0.67876	0.819306	-0.0981847	0.351786	0.740336	0.151278	0.154651	0.615837	0.092897	0.378448	0.763944	-0.174482	0.0980951	0.225033	0.203918	0.0525279	0.689363	0.00747294	0.943953	0.991985	-0.0811152	0.444657	0.871447	0.0549767	0.602714	0.771528	-0.0528418	0.616891	0.82067	-0.0477103	0.651541	0.834025	-0.0118327	0.910865	0.959948	-0.296868	0.00405816	0.0390444	0.101746	0.337221	0.707605	0.0366992	0.72982	0.892039	-0.0209517	0.843729	0.927199	-0.192444	0.067618	0.204415	0.0823143	0.437931	0.616005	0.0927336	0.381966	0.566822	0.0703009	0.507857	0.752145	-0.268224	0.0101519	0.117915	-0.130762	0.219275	0.424186	0.0498283	0.640933	0.844374	0.069704	0.513871	0.893817	-0.296359	0.0043394	0.0375214	-0.096668	0.359311	0.76224
Q9H6U6	BCAS3	ENSG00000141376	0.0369748	0.673819	0.934785	-0.0143065	0.870665	0.998553	-0.0628889	0.508137	0.701741	0.0139006	0.874786	0.962984	0.189	0.0312739	0.377437	0.0455173	0.604284	0.878405	0.170421	0.0507389	0.138974	0.0950114	0.278511	0.830253	-0.195405	0.0247444	0.425961	-0.0180538	0.837829	0.981001	-0.270869	0.00168144	0.018768	-0.16663	0.0561853	0.257399	-0.100918	0.249579	0.521293	-0.146102	0.0946033	0.273063	-0.0719863	0.412069	0.625423	-0.142545	0.104339	0.453268	-0.234841	0.00693416	0.0897765	-0.175494	0.0449672	0.173713	-0.0909785	0.301388	0.520052	-0.229036	0.00850372	0.0405449	-0.206306	0.0180718	0.0648325	-0.214144	0.0140469	0.131993	-0.137025	0.118602	0.371621	0.165955	0.0591585	0.186354	0.0181879	0.837269	0.9359	0.0227776	0.797002	0.960681	-0.113542	0.196608	0.397747	0.062133	0.480803	0.829375
Q9H6X2	ANTXR1	ENSG00000169604	0.118389	0.255759	0.750973	0.0350681	0.737209	0.998553	0.175157	0.117811	0.2992	0.17002	0.103244	0.462024	-0.0318483	0.761846	0.94152	0.0511006	0.62475	0.884724	0.105646	0.310864	0.50159	-0.183341	0.0769267	0.721971	-0.0944182	0.365363	0.825751	-0.0298922	0.776077	0.969663	-0.0793504	0.447113	0.651934	-0.0633845	0.543902	0.775826	-0.0259182	0.804161	0.916667	-0.15856	0.126909	0.325824	0.0560826	0.591345	0.767913	-0.0726564	0.486476	0.802818	-0.0333604	0.749573	0.901204	-0.118615	0.254849	0.488692	0.108677	0.297107	0.515802	-0.000971856	0.992583	0.99503	0.00126577	0.990339	0.994588	-0.0416383	0.690284	0.863126	0.109271	0.29446	0.581455	0.0187347	0.858532	0.927799	0.0509722	0.627516	0.83764	0.105802	0.312804	0.817078	0.0943888	0.365512	0.58067	0.198693	0.0562238	0.382334
Q9H6Y2	WDR55	ENSG00000120314	-0.0541343	0.537569	0.888809	-0.0643467	0.463549	0.998553	0.0730675	0.441827	0.650157	-0.0519885	0.555371	0.852963	-0.0288659	0.744416	0.933421	-0.247064	0.0042907	0.316897	-0.00615828	0.944345	0.971125	0.0779272	0.37631	0.867906	0.0101752	0.90817	0.985208	0.0458612	0.60296	0.933801	0.0429966	0.624473	0.7866	-0.164952	0.0587447	0.262197	-0.166217	0.056806	0.233886	-0.201381	0.0205876	0.111055	-0.292583	0.000663186	0.0144702	-0.0166763	0.850051	0.954755	-0.0643685	0.465128	0.746982	-0.210133	0.0159967	0.0890189	-0.19731	0.0238882	0.105255	0.108976	0.215336	0.38834	0.0690237	0.433407	0.614019	-0.0562535	0.523353	0.760262	-0.19366	0.0266697	0.179839	-0.0988832	0.263013	0.474874	-0.0561168	0.525983	0.777698	0.0607182	0.492561	0.886228	-0.253456	0.0034892	0.032707	-0.00105744	0.990436	0.997693
Q9H706	GAREM1	ENSG00000141441	0.091967	0.442286	0.858704	0.05143	0.667891	0.998553	-0.0554047	0.661128	0.80731	-0.0822606	0.495243	0.821575	-0.0312012	0.796174	0.95299	0.0382053	0.750011	0.93482	0.0513742	0.66823	0.800748	-0.272285	0.0206739	0.561652	-0.0174657	0.884222	0.982804	0.0690472	0.564399	0.920875	-0.0797171	0.505639	0.698543	0.0471217	0.694274	0.860628	0.0492285	0.681325	0.85072	0.0924485	0.43989	0.665956	0.0704682	0.556392	0.742753	0.0605519	0.615933	0.871649	0.0593867	0.622752	0.841816	0.0999374	0.406981	0.632919	0.00292184	0.980707	0.992919	-0.00953406	0.937103	0.963037	-0.105084	0.383123	0.567993	0.0334157	0.782052	0.910718	0.0538375	0.655659	0.842227	-0.00120621	0.992093	0.997681	0.10388	0.392112	0.692268	0.0860398	0.478813	0.879512	0.0598497	0.620038	0.787151	0.0660345	0.584284	0.877572
Q9H777	ELAC1	ENSG00000141642	0.0591283	0.579863	0.904924	-0.0932052	0.382246	0.998553	0.0395783	0.729111	0.853164	-0.0498918	0.640507	0.88836	0.0215271	0.842202	0.964794	0.131614	0.216259	0.635603	-0.0706141	0.508378	0.681317	-0.0468898	0.660764	0.940033	-0.103913	0.329727	0.811217	-0.0429049	0.688032	0.953906	0.00208294	0.984455	0.992728	-0.0646626	0.544845	0.776454	-0.0664721	0.533624	0.759564	-0.0825071	0.439458	0.665824	-0.248151	0.01836	0.0949708	-0.0812388	0.449156	0.780756	-0.131081	0.220793	0.532629	-0.178215	0.0947381	0.273452	-0.210075	0.0481621	0.163231	-0.00555729	0.958778	0.975629	-0.0565761	0.598461	0.751629	-0.0628768	0.558297	0.783482	-0.17653	0.0979519	0.339883	0.115846	0.282456	0.495277	0.0550055	0.610749	0.828927	-0.0508834	0.637777	0.927035	-0.242032	0.0223049	0.101177	-0.0653943	0.540294	0.858209
Q9H788	SH2D4A	ENSG00000104611	-0.025941	0.799843	0.964202	-0.0223671	0.826954	0.998553	0.0265924	0.813702	0.900176	-0.0284915	0.780637	0.939108	-0.0159899	0.877116	0.97329	0.0725792	0.47757	0.818813	-0.274094	0.00659259	0.0290888	0.00533973	0.958601	0.990401	-0.222994	0.0281284	0.436112	0.041273	0.688131	0.953906	-0.0923091	0.365984	0.581482	-0.185176	0.0679327	0.280745	-0.212121	0.0360052	0.178574	-0.209492	0.0384255	0.161743	-0.267228	0.00781324	0.0584216	-0.0979788	0.339694	0.709098	-0.131812	0.198099	0.505656	-0.323406	0.00123278	0.0187364	-0.326122	0.00111452	0.0150427	-0.0883446	0.389514	0.572632	0.0819549	0.424846	0.607422	-0.0942327	0.358567	0.635515	-0.314624	0.00169738	0.06034	-0.1037	0.312104	0.525836	0.0900595	0.380341	0.68511	0.103655	0.312315	0.816757	-0.339032	0.000681337	0.0122387	-0.00736832	0.942596	0.987594
Q9H792	PEAK1	ENSG00000173517	0.19872	0.0561898	0.501746	0.0462641	0.659679	0.998553	0.0641941	0.574079	0.748084	0.0829572	0.431765	0.785392	0.179565	0.0885435	0.524368	0.0796759	0.447744	0.8037	-0.0676183	0.521888	0.692147	-0.0307436	0.771113	0.955947	-0.0794352	0.451637	0.863496	-0.189608	0.0687083	0.558634	0.136005	0.193636	0.398839	-0.0333952	0.750648	0.891781	0.00685399	0.948011	0.97946	0.0919266	0.380825	0.618351	-0.097813	0.350946	0.572604	0.114894	0.272796	0.659074	0.17435	0.0946307	0.355449	0.0275987	0.792857	0.900492	-0.0821	0.434005	0.64454	0.228835	0.0273615	0.0927746	0.207418	0.0460462	0.127767	0.0330356	0.753247	0.897448	-0.107175	0.306531	0.592685	-0.231572	0.0263462	0.111874	-0.055088	0.601979	0.82412	0.139889	0.183528	0.752523	-0.10761	0.304562	0.521836	0.0953488	0.365936	0.769064
Q9H7H0	METTL17	ENSG00000165792	-0.0308305	0.730779	0.948156	0.00652417	0.941967	0.998945	-0.0305433	0.75255	0.866661	-0.0624532	0.487226	0.818431	-0.0405312	0.652269	0.898536	0.0103605	0.907966	0.98039	-0.0807976	0.366516	0.558047	0.0903749	0.312269	0.842192	-0.00750341	0.933276	0.989658	-0.0175696	0.845183	0.981001	-0.0230545	0.796965	0.89201	-0.111077	0.213775	0.509473	-0.0733262	0.412628	0.672676	-0.0433341	0.628564	0.803156	-0.00848415	0.924579	0.966157	-0.0616865	0.492598	0.807305	-0.0414371	0.645019	0.853606	-0.0388623	0.66571	0.823222	-0.0753723	0.401574	0.617961	0.0399137	0.657229	0.788493	0.140674	0.116148	0.248305	0.0527258	0.557637	0.782982	-0.0929958	0.300334	0.586757	-0.0419205	0.642518	0.800195	-0.0984539	0.274681	0.58918	-0.0718457	0.425905	0.863513	-0.0578923	0.519638	0.713417	-0.0626181	0.486075	0.831549
Q9H7L9	SUDS3	ENSG00000111707	-0.00347325	0.968472	0.994272	-0.0468288	0.593897	0.998553	0.0270303	0.776262	0.880965	0.0199974	0.820649	0.952328	0.0660985	0.454956	0.820524	0.185949	0.0327833	0.415794	-0.115798	0.187803	0.353458	0.0194957	0.825076	0.968541	0.0317953	0.71846	0.945703	-0.0874733	0.320472	0.8113	-0.148862	0.0884689	0.247819	-0.0808284	0.356881	0.648588	-0.0258479	0.768609	0.89937	-0.0166165	0.850009	0.930217	0.0336135	0.701998	0.838966	-0.0730968	0.406695	0.756676	-0.136647	0.119634	0.401413	-0.0392786	0.656011	0.816764	0.0825887	0.34834	0.568231	-0.190872	0.028976	0.0965951	-0.13212	0.132506	0.273145	0.00780527	0.929495	0.971504	0.0807799	0.359034	0.638099	0.130315	0.139468	0.319375	0.0682598	0.440313	0.727326	0.0622321	0.481816	0.881475	0.0571976	0.516394	0.709994	0.0995995	0.257694	0.684822
Q9H7N4	SCAF1	ENSG00000126461	-0.0492297	0.575093	0.903711	-0.0689016	0.43244	0.998553	0.0102483	0.914208	0.955273	0.123203	0.16093	0.550254	-0.0207425	0.814797	0.95932	0.114415	0.191442	0.607843	-0.0168363	0.84863	0.916502	-0.0623113	0.479543	0.887293	0.0931874	0.289754	0.787144	-0.0830016	0.345927	0.827637	-0.00385607	0.964999	0.9845	0.0329408	0.707688	0.867164	0.0817679	0.351301	0.619967	0.0245507	0.779919	0.894244	0.059931	0.494847	0.695688	-0.0865911	0.325396	0.699766	-0.150931	0.0852869	0.337651	-0.0605414	0.492134	0.701111	0.00835049	0.924584	0.966424	-0.0641572	0.466598	0.641168	-0.0439835	0.617899	0.766198	-0.0467532	0.59592	0.80604	-0.00894015	0.919276	0.969879	0.277784	0.00137495	0.020038	0.170081	0.053038	0.283163	0.0107223	0.903631	0.982989	0.0039161	0.964592	0.983131	0.111816	0.203543	0.633428
Q9H7X7	IFT22	ENSG00000128581	-0.190165	0.0663818	0.52859	-0.333876	0.0010067	0.494614	-0.234185	0.0365441	0.140431	0.0799904	0.443445	0.793782	0.0768322	0.464165	0.82416	-0.0220131	0.833204	0.96089	-0.0296698	0.7777	0.871272	0.0347099	0.741171	0.952575	-0.166604	0.110462	0.618212	-0.0491075	0.640176	0.943654	-0.0573031	0.583286	0.758851	-0.0948771	0.363026	0.653294	-0.131152	0.207668	0.472886	-0.164202	0.113776	0.304929	-0.176101	0.0895434	0.249777	-0.0537336	0.606995	0.868412	-0.128041	0.21875	0.529983	-0.232898	0.0238849	0.116395	-0.16865	0.104182	0.268166	-0.084308	0.419149	0.599316	-0.0669787	0.521253	0.691419	-0.108257	0.29899	0.58606	-0.0908108	0.384047	0.65788	0.0138238	0.895367	0.947559	0.0351334	0.738127	0.894684	0.0741373	0.480028	0.880656	-0.175075	0.0914556	0.242043	0.0597485	0.567292	0.873061
Q9H7Z6	KAT8	ENSG00000103510	0.0413758	0.640214	0.926772	-0.0327744	0.711251	0.998553	0.0731097	0.443637	0.651578	0.0185277	0.834913	0.955955	0.0664364	0.456216	0.821019	-0.0389007	0.660358	0.903878	0.0745832	0.400893	0.590764	-0.0942512	0.288038	0.833052	-0.134203	0.129448	0.651322	-0.0533664	0.546493	0.911293	-0.0177174	0.841423	0.92082	-0.114979	0.192701	0.480479	0.0434351	0.62365	0.817422	-0.0234278	0.791338	0.900151	-0.0386071	0.662764	0.815085	-0.0761179	0.391244	0.745585	-0.0774938	0.382714	0.68762	-0.0983021	0.267725	0.502407	-0.0864604	0.329923	0.550122	-0.0280271	0.752541	0.853293	0.0363403	0.682639	0.812362	-0.163629	0.0638976	0.279087	-0.173341	0.0494703	0.238568	0.0575121	0.51904	0.709279	0.158313	0.0742929	0.333044	0.170973	0.0536575	0.656006	-0.119994	0.175576	0.370671	0.058814	0.507926	0.843031
Q9H814	PHAX	ENSG00000164902	-0.0502051	0.567534	0.901008	-0.124085	0.156322	0.958099	-0.0530201	0.577024	0.750031	-0.0469247	0.594571	0.871304	-0.0857788	0.331861	0.752315	0.0530032	0.546115	0.853819	-0.0498547	0.571737	0.731492	-0.0845939	0.33672	0.852297	0.0406205	0.645044	0.924502	-0.117291	0.182137	0.706118	-0.116249	0.184375	0.385834	-0.0655039	0.45553	0.722933	0.0143287	0.870466	0.94577	0.0333314	0.704382	0.850766	0.107373	0.220412	0.433638	-0.147634	0.0924172	0.437396	-0.159236	0.0692666	0.308164	-0.024965	0.777144	0.891396	0.0650371	0.460496	0.665618	-0.0949584	0.280645	0.461311	0.023094	0.793456	0.881187	-0.0210321	0.811538	0.924525	0.038257	0.664409	0.847349	0.218522	0.0124992	0.0726439	0.179055	0.0415173	0.258404	0.101238	0.251759	0.782647	0.0600865	0.495399	0.693325	-0.0460148	0.601745	0.886154
Q9H857	NT5DC2	ENSG00000168268	-0.0886847	0.311915	0.7946	-0.131296	0.133451	0.949587	-0.330184	0.000354822	0.0078945	0.164158	0.0609856	0.373555	-0.10036	0.255913	0.697626	0.104067	0.235032	0.650072	0.230108	0.00794716	0.0337645	-0.046591	0.595775	0.930005	-0.0223534	0.799179	0.96431	0.0578166	0.511858	0.893039	0.081413	0.353403	0.569277	0.0330913	0.706414	0.866361	0.0372749	0.671325	0.845423	0.152311	0.0812522	0.252552	0.185725	0.0329978	0.135428	-0.0190172	0.829303	0.948546	0.0756381	0.390533	0.694241	0.204153	0.019339	0.102266	0.159921	0.0680619	0.205356	0.0619161	0.482339	0.653956	0.0528097	0.549133	0.714418	0.166867	0.0567858	0.263907	0.166992	0.0565984	0.253197	-0.0107517	0.903368	0.952137	0.00981214	0.911777	0.967136	-0.0376677	0.670487	0.932512	0.210947	0.0155831	0.0805109	0.140144	0.110369	0.493478
Q9H871	RMND5A	ENSG00000153561	-0.11005	0.212607	0.726413	-0.130715	0.138246	0.949587	-0.1499	0.116345	0.296878	-0.06028	0.49739	0.823674	-0.136592	0.124192	0.575094	-0.00404839	0.963539	0.993277	0.16063	0.067903	0.172527	-0.140538	0.110749	0.753527	-0.0284347	0.748105	0.952059	0.000731334	0.993437	0.997678	-0.0656298	0.458167	0.661226	-0.0758435	0.391095	0.673839	-0.0958277	0.278121	0.553092	-0.136742	0.120821	0.316775	-0.169579	0.0537537	0.182824	-0.0375175	0.672939	0.893933	-0.121712	0.169431	0.470918	-0.0990241	0.26421	0.499328	-0.0828928	0.350342	0.569693	-0.0775554	0.382334	0.565629	-0.149103	0.0917097	0.211012	-0.108437	0.221242	0.509808	-0.0741712	0.403507	0.672859	0.0341622	0.701852	0.837366	0.0332579	0.709385	0.881467	-0.00134293	0.987997	0.997915	-0.137067	0.121394	0.291955	-0.0241832	0.785595	0.946068
Q9H875	PRKRIP1	ENSG00000128563	-0.0616153	0.500186	0.882289	0.0201826	0.825364	0.998553	0.225433	0.0213978	0.100472	-0.0475168	0.603251	0.874671	-0.0706371	0.44329	0.814843	0.184415	0.0420079	0.425443	-0.201006	0.0270545	0.0865687	-0.209982	0.0207965	0.561652	0.0208656	0.820297	0.96871	0.0829037	0.365978	0.834115	-0.168919	0.0628915	0.198437	-0.0845823	0.354297	0.64649	-0.124172	0.17298	0.427415	-0.169875	0.0613961	0.212776	-0.0906444	0.320739	0.543645	-0.0875693	0.337498	0.707608	-0.110444	0.225878	0.538483	-0.150217	0.0986357	0.27976	0.00642543	0.944002	0.976881	-0.142357	0.117777	0.258	-0.0324502	0.722719	0.83818	-0.0314192	0.731186	0.885633	0.0287504	0.753252	0.895221	0.000577058	0.994988	0.998503	0.0809845	0.377218	0.683884	0.0768346	0.402229	0.857833	-0.0333728	0.71517	0.845032	-0.0353802	0.698841	0.917112
Q9H8E8	KAT14	ENSG00000149474	0.103001	0.295748	0.781548	-0.0221947	0.822187	0.998553	0.0541846	0.609969	0.772614	0.0652495	0.510489	0.830458	0.112348	0.256174	0.697626	0.110208	0.263059	0.676574	-0.0933951	0.343317	0.535142	0.00317124	0.974387	0.991459	-0.155872	0.112329	0.620187	-0.0419622	0.672335	0.950529	0.0563487	0.568037	0.747884	0.0161644	0.869996	0.947392	-0.0555876	0.573284	0.786001	-0.0489839	0.619736	0.798224	-0.0750508	0.446711	0.655604	-0.00300968	0.97581	0.991672	-0.152117	0.123189	0.406107	-0.122089	0.216963	0.444916	-0.087418	0.377556	0.595333	0.0333099	0.73711	0.841851	-0.0224477	0.821058	0.898021	-0.106526	0.281796	0.569639	-0.139472	0.157931	0.430284	0.16905	0.0878137	0.239636	-0.00980961	0.921659	0.971863	0.00290878	0.976736	0.994076	-0.0980821	0.321907	0.540205	0.0858711	0.386087	0.775503
Q9H8M2	BRD9	ENSG00000028310	-0.0127139	0.887184	0.977944	-0.170211	0.0557221	0.914644	0.138427	0.153084	0.348489	-0.193115	0.0302694	0.29372	0.122781	0.172534	0.632371	-0.00102559	0.99087	0.996922	-0.136936	0.126265	0.26919	-0.0143185	0.873566	0.97811	0.0648201	0.470841	0.869422	0.00389371	0.965485	0.995492	-0.129824	0.145742	0.335431	-0.213294	0.0160527	0.128889	-0.173814	0.0506633	0.218478	-0.202158	0.0226511	0.117682	-0.1536	0.0846864	0.241818	-0.205615	0.0209018	0.238982	-0.210227	0.0181403	0.155857	-0.252576	0.00432648	0.0402138	-0.149987	0.0936756	0.252465	-0.150077	0.0934762	0.219991	-0.104157	0.245778	0.422897	-0.0393193	0.662018	0.846454	-0.0179029	0.842284	0.936442	0.0499084	0.580447	0.756769	0.0733174	0.416463	0.709487	0.0238511	0.791763	0.958538	-0.133597	0.135864	0.315358	-0.151601	0.0901584	0.461793
Q9H8M5	CNNM2	ENSG00000148842	0.122697	0.171086	0.683427	0.0164424	0.855003	0.998553	-0.107547	0.263428	0.485707	-0.132136	0.14185	0.524235	0.0341963	0.706138	0.919646	0.0473103	0.598847	0.876618	0.0068595	0.939235	0.967674	0.0892755	0.320167	0.84757	0.135327	0.130824	0.652766	-0.099603	0.267145	0.777566	-0.00591291	0.947608	0.976624	-0.0757241	0.399374	0.681805	-0.0855613	0.340793	0.610173	0.0259795	0.772764	0.890205	0.126171	0.159195	0.357016	-0.150032	0.0949156	0.442176	-0.0649193	0.471964	0.750402	0.01316	0.884188	0.94656	0.0690575	0.444126	0.652189	0.117157	0.193195	0.361404	0.191335	0.0325584	0.0995178	0.161006	0.0728548	0.296799	0.194289	0.0299213	0.188561	0.029498	0.745015	0.862884	-0.117827	0.192465	0.50223	-0.152732	0.0903636	0.677653	0.149048	0.0971277	0.253069	-0.138135	0.124476	0.515993
Q9H8M7	MINDY3	ENSG00000148481	0.0721479	0.414654	0.846806	-0.0426929	0.629598	0.998553	0.188341	0.0467357	0.166353	-0.0191982	0.829029	0.95363	0.250544	0.00433883	0.186523	0.0595658	0.500824	0.827989	0.033782	0.703898	0.825651	-0.0738058	0.405834	0.875429	-0.010717	0.904055	0.985208	-0.0197721	0.823999	0.980468	-0.0273482	0.757426	0.87033	-0.066151	0.454597	0.722343	-0.117622	0.182607	0.441118	-0.180842	0.0394929	0.16378	-0.128268	0.145844	0.339512	0.0284495	0.748935	0.921926	0.016682	0.851159	0.940668	-0.154004	0.0814145	0.249527	-0.122951	0.165097	0.354914	-0.0457951	0.606315	0.751835	0.00470866	0.957764	0.977636	-0.142931	0.106117	0.356523	-0.139083	0.115962	0.366925	-0.126607	0.154424	0.340792	0.0369464	0.678844	0.86581	0.0688646	0.439884	0.869181	-0.132509	0.134399	0.313435	0.0213325	0.810362	0.957272
Q9H8T0	AKTIP	ENSG00000166971	0.140501	0.109455	0.612752	-0.0251125	0.775862	0.998553	0.107587	0.258854	0.479794	-0.0729943	0.409186	0.774179	0.241639	0.00580176	0.211381	0.0272889	0.757017	0.936166	0.198404	0.0236451	0.0781827	-0.0223352	0.800862	0.963435	-0.0311243	0.725191	0.946729	-0.0342331	0.699008	0.95702	-0.16169	0.0650302	0.202701	-0.0519752	0.555472	0.782999	-0.031197	0.723541	0.874401	-0.170347	0.0517428	0.192186	-0.11152	0.20475	0.414429	-0.0539362	0.542212	0.83484	-0.186246	0.0338692	0.215585	-0.165103	0.0604921	0.209056	-0.112001	0.204557	0.407217	-0.191328	0.0292132	0.097218	-0.206598	0.0183571	0.065462	-0.240677	0.00581025	0.0873324	-0.0675165	0.445319	0.705423	0.227125	0.00964088	0.061849	0.215595	0.014136	0.173587	0.167533	0.0577321	0.656006	-0.111439	0.206855	0.410838	-0.0517256	0.558912	0.869879
Q9H8Y5	ANKZF1	ENSG00000163516	-0.0172814	0.845275	0.971049	-0.066591	0.451596	0.998553	0.138349	0.145745	0.337819	-0.11081	0.21124	0.612134	0.152773	0.0851435	0.522437	-0.0514192	0.561246	0.860497	-0.130527	0.140378	0.288646	0.0666843	0.452742	0.881432	-0.0750179	0.398146	0.841545	-0.0452375	0.610711	0.936682	-0.0466829	0.597906	0.768424	-0.0118341	0.893694	0.958381	-0.0837922	0.343221	0.611405	-0.14341	0.103576	0.288505	-0.10431	0.237583	0.453072	0.0275708	0.756443	0.923076	4.42828530427773e-05	0.999603	0.999862	-0.119958	0.175704	0.392038	-0.0337776	0.703935	0.83495	-0.0918717	0.300436	0.483755	-0.12149	0.170214	0.324546	-0.17146	0.0520317	0.251971	-0.0732056	0.409672	0.676568	-0.0875218	0.325918	0.539518	0.0646931	0.468146	0.746085	0.122778	0.16738	0.742076	-0.0748674	0.399095	0.612471	-0.0773811	0.383408	0.77425
Q9H972	C14orf93	ENSG00000100802	0.0331982	0.707686	0.942597	-0.0547659	0.536008	0.998553	-0.134875	0.158137	0.355486	-0.10257	0.247399	0.649466	-0.00663082	0.940784	0.98548	0.0593246	0.502563	0.828479	0.173703	0.0489908	0.135483	-0.0089357	0.919944	0.986402	0.0538286	0.544605	0.889965	0.145452	0.100031	0.613655	-0.135715	0.123664	0.303966	0.160497	0.0681337	0.281275	0.160566	0.0680137	0.258229	0.122609	0.164617	0.381602	0.0869408	0.325328	0.548077	-0.0614271	0.489226	0.80451	-0.0127641	0.885842	0.955307	0.1197	0.176644	0.393826	0.138917	0.116402	0.287582	-0.0880075	0.32131	0.504431	-0.0809239	0.361943	0.545812	0.0639114	0.471793	0.726356	0.143867	0.103826	0.350864	0.202518	0.0218731	0.0997596	0.0645724	0.468978	0.746422	0.0370368	0.678101	0.93336	0.1281	0.147969	0.332049	-0.0774373	0.383062	0.77425
Q9H9H4	VPS37B	ENSG00000139722	-0.0590836	0.500978	0.882289	0.143424	0.100874	0.94161	0.2371	0.0114537	0.0672762	-0.00404065	0.963466	0.991077	0.213784	0.0145952	0.297208	-0.128411	0.142273	0.564657	0.00171094	0.984526	0.992622	-0.0670587	0.446643	0.881432	-0.0554358	0.529418	0.886978	0.0222303	0.801018	0.977263	-0.0501221	0.568175	0.747884	-0.0993677	0.256963	0.554719	-0.0883773	0.313602	0.588785	-0.196316	0.0240677	0.121582	-0.197972	0.0228786	0.107653	-0.0368207	0.676287	0.894829	-0.1038	0.238061	0.551027	-0.239066	0.00595938	0.04931	-0.189264	0.030382	0.123511	-0.100059	0.255492	0.436248	-0.0438407	0.619041	0.766743	-0.195394	0.025315	0.173902	-0.225252	0.00968867	0.115747	0.00345018	0.968924	0.987039	0.21969	0.0120246	0.164386	0.193088	0.0277332	0.631891	-0.222211	0.0107437	0.0648316	0.00297993	0.973053	0.994985
Q9H9L4	KANSL2	ENSG00000139620	0.0848394	0.378194	0.827058	0.0264602	0.783781	0.998553	-0.0401678	0.700693	0.834264	-0.281349	0.00290615	0.132847	0.00584684	0.952111	0.987693	-0.0570445	0.553894	0.856918	0.0400821	0.679012	0.807497	0.0275623	0.776031	0.957365	0.0648554	0.502851	0.879534	-0.0439126	0.648737	0.945313	0.161439	0.0920042	0.253891	0.200199	0.035994	0.200301	0.137484	0.152062	0.401136	0.116918	0.223825	0.454325	0.141753	0.13962	0.330197	0.0618204	0.521142	0.82434	-0.000116962	0.999032	0.999843	0.117124	0.223005	0.452454	0.142196	0.138374	0.319332	0.0491624	0.610025	0.754739	-0.128324	0.181539	0.34142	0.00660602	0.945393	0.978586	0.147859	0.123189	0.379846	0.163199	0.0899638	0.242626	0.0309319	0.749505	0.897964	-0.0649696	0.502098	0.889033	0.173012	0.0706861	0.20829	-0.221644	0.0199603	0.266892
Q9H9Y2	RPF1	ENSG00000117133	0.0952413	0.279208	0.772422	-0.0291746	0.740804	0.998553	0.154818	0.103122	0.274284	0.0236526	0.789381	0.941615	0.0417582	0.638447	0.897101	0.0193658	0.826223	0.960095	-0.179215	0.0413326	0.119124	-0.0806709	0.361561	0.861473	-0.0482222	0.585874	0.902372	-0.194737	0.0264051	0.458684	0.126848	0.148803	0.33976	-0.0943254	0.283878	0.582074	-0.109	0.215234	0.480386	-0.0767288	0.383716	0.620929	-0.0369719	0.675033	0.82265	0.0214518	0.808584	0.944409	0.130797	0.137996	0.427894	-0.0564886	0.52324	0.725064	-0.0566628	0.521958	0.713546	0.0917882	0.298975	0.482867	0.163236	0.0635006	0.161714	-0.040735	0.645405	0.837129	-0.106273	0.228818	0.513078	-0.280951	0.0012591	0.0191066	-0.0451657	0.611278	0.82934	0.0879093	0.321852	0.819128	-0.064532	0.465737	0.668669	0.0182868	0.836396	0.968671
Q9H9Y4	GPN2	ENSG00000142751	-0.0198033	0.841845	0.971049	-0.155523	0.114918	0.943125	0.075429	0.474846	0.675329	-0.0342359	0.730079	0.923833	0.12603	0.206879	0.656869	0.107413	0.277786	0.689984	0.0592731	0.550047	0.713325	0.0796826	0.42136	0.880063	0.1174	0.235273	0.744299	-0.162881	0.0985264	0.611664	-0.0358215	0.718092	0.845765	0.0404239	0.683693	0.855662	0.0154956	0.875935	0.94851	-0.0277425	0.77982	0.894244	-0.000172301	0.998615	0.99949	0.0546122	0.583762	0.852842	0.0129086	0.897029	0.959116	0.0531964	0.593567	0.774271	0.034719	0.727717	0.84959	-0.0347257	0.727667	0.835017	-0.124546	0.210037	0.379314	-0.0401056	0.687521	0.86152	0.00580527	0.953591	0.984686	-0.0200069	0.841802	0.919128	0.155711	0.118106	0.401111	0.127218	0.202596	0.766453	0.0159678	0.872812	0.936332	0.0177033	0.858432	0.972148
Q9HA77	CARS2	ENSG00000134905	-0.0408743	0.64169	0.927097	0.00556502	0.949504	0.998945	-0.172093	0.0683554	0.212249	0.167499	0.0558408	0.362653	0.0811942	0.358445	0.765924	-0.173064	0.0472068	0.435006	0.130181	0.138334	0.285922	-0.000218212	0.998026	0.998932	-0.0890132	0.311994	0.801901	0.158878	0.069903	0.563501	0.0641602	0.464848	0.667439	0.0537874	0.540183	0.77317	0.0569822	0.516353	0.748059	0.0263139	0.764559	0.885641	-0.0611246	0.486278	0.688798	0.147948	0.0917185	0.436766	0.0963133	0.273807	0.588555	0.0510051	0.562885	0.755075	-0.132893	0.130237	0.308386	0.194147	0.0262831	0.0900576	0.176233	0.0440581	0.123973	0.0445832	0.61311	0.817852	-0.0420926	0.633102	0.830375	-0.0460088	0.60321	0.773179	-0.00440968	0.960288	0.986695	0.10367	0.240487	0.782647	-0.0932887	0.289227	0.5052	0.154636	0.0778082	0.434556
Q9HA92	RSAD1	ENSG00000136444	0.185727	0.0350927	0.433488	-0.109942	0.214859	0.978522	0.00631242	0.947816	0.972106	0.041235	0.64398	0.889999	0.121096	0.175039	0.633197	0.101547	0.252174	0.665972	0.158162	0.0745723	0.184674	0.0428854	0.630762	0.932084	-0.00796136	0.928931	0.987916	-0.130251	0.142808	0.670548	-0.0876968	0.323028	0.540668	-0.0239818	0.787338	0.911236	-0.0187205	0.83322	0.929907	0.0466282	0.599774	0.784218	-0.00990856	0.911262	0.958704	0.00689111	0.938464	0.981827	-0.00438244	0.960843	0.986148	0.0733304	0.410731	0.636662	-0.0422844	0.635562	0.790881	0.0206721	0.816842	0.894212	-0.00173386	0.984503	0.991176	0.128389	0.148657	0.417992	0.059748	0.502897	0.744211	-0.00606536	0.946042	0.974297	-0.0594654	0.506625	0.768032	0.0171886	0.847896	0.972611	0.00354481	0.968323	0.985419	0.111344	0.210841	0.640904
Q9HAD4	WDR41	ENSG00000164253	0.0151012	0.865652	0.973164	0.0808425	0.364332	0.998553	0.0409175	0.669823	0.813732	0.0563598	0.529111	0.838501	-0.0767935	0.390821	0.783401	0.120846	0.174215	0.59291	-0.0316134	0.723155	0.837561	0.10866	0.22212	0.810025	-0.0984403	0.268949	0.775838	0.0459834	0.607704	0.935275	-0.0254871	0.775207	0.881342	-0.0500106	0.575066	0.797309	-0.130477	0.142109	0.385275	-0.147137	0.0974443	0.278248	-0.0265906	0.765749	0.877897	0.0358599	0.68897	0.900555	0.0158505	0.859609	0.94392	-0.0833035	0.351791	0.585611	-0.0271845	0.7616	0.870078	0.0824044	0.357032	0.541471	0.108714	0.22374	0.396733	0.0443345	0.620651	0.823349	0.0230908	0.796653	0.917288	-0.144731	0.105892	0.26863	-0.199171	0.0253611	0.212876	-0.0422835	0.638276	0.927035	-0.0086181	0.923391	0.962161	0.0420466	0.63881	0.899974
Q9HAH7	FBRS	ENSG00000156860	-0.225652	0.0532245	0.497707	-0.000978716	0.993397	0.999818	-0.00501309	0.967884	0.983135	0.0838017	0.480882	0.813297	-0.0518244	0.663245	0.902873	-0.237713	0.04141	0.425443	-0.133704	0.256084	0.441123	0.107242	0.363113	0.861654	0.114519	0.331271	0.811492	0.00206379	0.986077	0.997678	0.0315989	0.789266	0.888672	0.120485	0.306526	0.606625	0.0972324	0.40986	0.671237	0.0792051	0.502346	0.712472	0.12623	0.283864	0.506121	0.0492008	0.6772	0.89509	0.0505334	0.668959	0.864198	0.00608617	0.958955	0.982932	0.186337	0.111925	0.280595	0.0421462	0.721435	0.831442	-0.0404967	0.731918	0.844538	0.0697593	0.554791	0.781333	0.175036	0.135797	0.395317	0.050486	0.669251	0.818633	0.0419481	0.722691	0.889576	-0.00555161	0.962558	0.993212	0.181579	0.121548	0.291987	0.0385789	0.7459	0.932094
Q9HAJ7	SAP30L	ENSG00000164576	0.14217	0.103919	0.606077	-0.0413411	0.637886	0.998553	-0.0193173	0.839071	0.914747	0.0343021	0.697307	0.912882	-0.0769097	0.384451	0.778973	-0.197398	0.023285	0.404149	-0.0763237	0.38624	0.576503	-0.0208253	0.813357	0.964351	0.0114947	0.896324	0.984389	0.00194809	0.982382	0.997491	0.0503971	0.566052	0.745597	-0.0577156	0.51096	0.754619	-0.0367181	0.675957	0.847554	0.0506941	0.563762	0.757549	-0.00799289	0.927525	0.966832	-0.0462551	0.599847	0.864545	0.0102759	0.907265	0.964055	0.0174863	0.842859	0.927199	-0.0195735	0.824389	0.907839	0.103046	0.241505	0.420107	0.141238	0.107588	0.235413	0.043639	0.620656	0.823349	0.0173584	0.843995	0.937309	-0.0723321	0.41346	0.622947	-0.146335	0.0966506	0.365946	-0.0944644	0.285047	0.806496	-0.0167954	0.848993	0.924624	0.0503516	0.567905	0.873227
Q9HB19	PLEKHA2	ENSG00000169499	0.459609	2.96216575712549e-08	2.28797683080373e-05	0.0680529	0.438144	0.998553	0.0522447	0.582615	0.754041	0.157413	0.0725558	0.398592	0.150804	0.0867797	0.522437	0.205329	0.0181846	0.378224	0.0947549	0.281682	0.468903	0.0772544	0.380457	0.868273	-0.171701	0.0498835	0.495245	-0.203932	0.0194733	0.4247	0.0976215	0.265459	0.4829	0.111794	0.201885	0.49168	0.101342	0.247583	0.518896	0.134048	0.12543	0.323372	0.136881	0.117569	0.297056	0.0548792	0.533566	0.829769	0.0910898	0.300794	0.61455	0.0810182	0.357614	0.590594	0.0656774	0.456083	0.661804	0.11346	0.196934	0.365126	0.135025	0.124128	0.260419	0.0822649	0.350239	0.629713	0.0124909	0.887396	0.955156	-0.00944097	0.915101	0.95823	0.0668058	0.450134	0.73479	0.0772009	0.382648	0.851533	0.0858687	0.329463	0.547479	0.164551	0.0603609	0.394689
Q9HB20	PLEKHA3	ENSG00000116095	0.000183132	0.998443	0.99909	0.0332464	0.723118	0.998553	0.16517	0.102302	0.273229	0.198033	0.0338773	0.303966	0.0799272	0.397922	0.790164	0.0205843	0.826399	0.960154	0.017428	0.853333	0.919738	0.0249387	0.79135	0.963339	-0.0796822	0.397269	0.841545	0.162442	0.0814742	0.584315	-0.11149	0.233456	0.445271	0.0879218	0.347982	0.640871	0.0652617	0.486416	0.726286	0.00898005	0.923781	0.965793	0.0504548	0.590665	0.767547	0.01149	0.902998	0.969478	-0.00449883	0.961941	0.986724	-0.0324943	0.730284	0.86461	0.0464204	0.622273	0.781662	0.0553309	0.556985	0.713695	0.137655	0.142361	0.286834	0.069931	0.457697	0.716363	-0.023772	0.800904	0.919437	0.102642	0.277166	0.489669	-0.0354179	0.708323	0.88087	0.065789	0.486775	0.882912	0.0298758	0.751279	0.869751	0.171062	0.0675663	0.410285
Q9HB58	SP110	ENSG00000135899	0.084741	0.355414	0.814844	0.0262702	0.774862	0.998553	0.371747	0.000119572	0.00418981	-0.00520495	0.955006	0.989114	-0.094578	0.306246	0.733245	-0.0979995	0.284898	0.693742	-0.095873	0.297576	0.486966	-0.0048797	0.957815	0.990251	0.125241	0.172894	0.690598	0.0624473	0.49804	0.890824	-0.040438	0.659661	0.809854	-0.0964297	0.292721	0.588796	-0.00933801	0.919031	0.9676	-0.0323272	0.724838	0.863323	0.0518759	0.572011	0.753217	-0.0569413	0.536751	0.831695	-0.032347	0.725794	0.891768	-0.092204	0.316533	0.554538	-0.0519653	0.572976	0.747074	0.0122567	0.8943	0.93751	0.0992537	0.280786	0.462626	0.0292583	0.751075	0.896647	-0.00543097	0.953055	0.984407	-0.0197378	0.831279	0.912784	0.0886383	0.337754	0.650636	0.060656	0.512276	0.893817	-0.0111836	0.903508	0.952579	0.0106542	0.908054	0.979982
Q9HBE1	PATZ1	ENSG00000100105	-0.0692808	0.552057	0.894623	-0.0278116	0.811506	0.998553	0.0922019	0.461542	0.666456	-0.0314917	0.787117	0.940652	0.26596	0.0210939	0.331678	0.133329	0.250884	0.665228	-0.0750119	0.519569	0.690047	0.0463936	0.690659	0.947676	0.0677522	0.560884	0.895082	0.0344505	0.767656	0.968377	-0.111568	0.337303	0.55409	0.0775169	0.50568	0.750696	0.0677093	0.561132	0.778272	-0.0609924	0.600699	0.784944	-0.0325957	0.77984	0.886588	-0.121179	0.297061	0.67985	-0.107007	0.357548	0.666755	-0.0268807	0.817705	0.915203	0.0246905	0.832332	0.913626	-0.150399	0.194697	0.362721	-0.0476396	0.682788	0.812362	0.0303473	0.794681	0.91641	0.0513421	0.659602	0.844343	0.203509	0.0799084	0.225754	0.0899864	0.44262	0.729422	0.0839908	0.473725	0.877276	0.00537843	0.963222	0.982557	0.0244019	0.834264	0.967525
Q9HBI1	PARVB	ENSG00000188677	0.0481716	0.58774	0.907778	0.0205917	0.816829	0.998553	-0.212254	0.0253212	0.112145	-0.0303812	0.733532	0.924425	-0.104952	0.240276	0.684453	-0.0142847	0.872352	0.972076	-0.0952337	0.28493	0.472376	0.0252697	0.777074	0.957646	0.147687	0.0961852	0.599512	-0.142249	0.107814	0.628492	0.0160783	0.856486	0.929274	0.0936746	0.291011	0.587191	0.0957402	0.280455	0.555445	0.106282	0.230611	0.463073	0.0763154	0.390013	0.607351	-0.115832	0.192907	0.576631	-0.0516943	0.562249	0.811824	0.0797103	0.37111	0.602479	-0.0260634	0.770263	0.8748	0.0627014	0.481982	0.6538	0.128163	0.149379	0.296227	0.00877398	0.921699	0.96702	0.00806649	0.927995	0.974089	0.219218	0.0132775	0.0751874	0.0403667	0.652281	0.850835	-0.108086	0.226442	0.779623	0.0278108	0.755331	0.871684	-0.0322793	0.717568	0.922104
Q9HBI6	CYP4F11	ENSG00000171903	0.015391	0.863098	0.972686	0.032174	0.718451	0.998553	0.132618	0.167239	0.367599	-0.103194	0.248288	0.650534	0.0421424	0.639398	0.897744	-0.108566	0.222524	0.639797	-0.246114	0.00528415	0.0246466	-0.0346907	0.698611	0.94806	-0.060951	0.496046	0.87729	-0.116325	0.192788	0.720595	-0.101798	0.252876	0.468847	-0.162741	0.0664475	0.277427	-0.189541	0.0321263	0.167945	-0.22142	0.0120129	0.0783679	-0.147609	0.0963644	0.261992	-0.0219062	0.806876	0.944252	-0.0172154	0.847661	0.939566	-0.221827	0.0121949	0.0751741	-0.182726	0.0397632	0.145216	-0.0737629	0.409843	0.591153	-0.0319376	0.721503	0.837273	-0.166573	0.0612458	0.274239	-0.124925	0.161691	0.433045	-0.22119	0.0128097	0.0736702	0.0105345	0.906801	0.964644	0.0978081	0.275904	0.799957	-0.181276	0.041389	0.149558	-0.105489	0.237865	0.668572
Q9HBK9	AS3MT	ENSG00000214435	-0.0646905	0.461158	0.865944	0.0591445	0.500537	0.998553	0.103748	0.274152	0.496337	-0.215771	0.0133173	0.214222	-0.0550377	0.533983	0.857448	-0.0489375	0.577367	0.867488	-0.208886	0.0166489	0.0597646	-0.0310976	0.724387	0.952338	0.0621054	0.480999	0.873053	0.00198164	0.982078	0.997445	0.170959	0.050003	0.171502	0.00202242	0.981638	0.993047	-0.0562732	0.521595	0.751782	-0.0559314	0.524132	0.728915	-0.085396	0.330268	0.552838	0.0918061	0.296993	0.67985	0.106452	0.226215	0.538621	-0.02014	0.819393	0.915607	-0.0414218	0.638532	0.793312	0.109781	0.211944	0.383565	0.127652	0.146226	0.292376	0.0536452	0.542822	0.772858	-0.0108999	0.901662	0.96247	-0.200402	0.022248	0.100847	-0.0441356	0.618057	0.832555	0.0824177	0.351224	0.838333	-0.0469862	0.594088	0.766194	-0.224017	0.0101054	0.20642
Q9HBM6	TAF9B	ENSG00000187325	0.113508	0.19501	0.706026	0.0383125	0.662727	0.998553	0.0704675	0.458285	0.664501	-0.111463	0.204984	0.60593	-0.0431998	0.625532	0.892528	0.00710746	0.935535	0.986254	0.00523083	0.952716	0.976326	-0.144496	0.0996332	0.745047	0.120034	0.172057	0.690598	-0.00828145	0.925205	0.99014	-0.0128472	0.883759	0.943882	0.0573414	0.513708	0.756364	0.00990382	0.910263	0.964007	-0.0200666	0.819352	0.914551	0.113573	0.194752	0.400728	0.0493163	0.575901	0.850041	0.0805218	0.360576	0.669809	-0.0090681	0.918124	0.964449	0.0711281	0.419483	0.634066	0.0260797	0.76747	0.862622	0.0332706	0.705985	0.826968	-0.0055292	0.950022	0.980797	0.0671726	0.44587	0.705572	-0.0723183	0.41355	0.622947	0.0260361	0.768728	0.90665	0.0441602	0.617861	0.923951	0.103199	0.240804	0.450902	-0.101303	0.249603	0.678611
Q9HBU6	ETNK1	ENSG00000139163	-0.00781208	0.943774	0.9895	-0.147476	0.180661	0.968615	-0.0447417	0.707018	0.838869	-0.0920712	0.407757	0.773836	0.0901017	0.420809	0.80481	-0.136991	0.214015	0.633452	-0.028777	0.794982	0.883464	0.334114	0.00189572	0.488084	-0.113436	0.304234	0.798374	-0.015189	0.890927	0.989075	-0.113572	0.303647	0.520847	-0.101755	0.357042	0.648588	-0.0791983	0.473921	0.716099	-0.196301	0.0735141	0.239386	-0.13396	0.224423	0.438403	-0.13198	0.234295	0.62067	-0.222487	0.0432153	0.24153	-0.264492	0.0156794	0.088529	-0.191309	0.0831811	0.233614	-0.0912696	0.411868	0.593465	0.117829	0.288738	0.471603	-0.140865	0.204006	0.487092	-0.0839163	0.450698	0.709825	0.173151	0.119791	0.289221	0.249458	0.0238139	0.208328	0.0558594	0.618165	0.923951	-0.145774	0.188522	0.387388	-0.063028	0.571348	0.874592
Q9HBY8	SGK2	ENSG00000101049	0.0757394	0.451583	0.861879	-0.0583105	0.562446	0.998553	0.121799	0.258285	0.479354	-0.152405	0.130091	0.510081	0.0924629	0.362684	0.7675	-0.00958653	0.924199	0.984079	-0.0152632	0.880195	0.9363	0.0578232	0.567701	0.926345	0.0603336	0.550979	0.891675	-0.213448	0.0329837	0.481832	-0.144074	0.1506	0.341934	-0.117477	0.242005	0.539082	-0.158194	0.114105	0.344162	-0.277647	0.00493764	0.0453719	-0.183946	0.0655673	0.20807	-0.094147	0.351489	0.719438	-0.175376	0.0809386	0.330953	-0.256936	0.00986477	0.0665463	-0.145989	0.147252	0.331982	-0.140937	0.16192	0.323328	-0.12608	0.211319	0.381183	-0.195019	0.051849	0.251717	-0.194858	0.0520473	0.244642	0.0487084	0.632101	0.794007	0.124223	0.220554	0.532775	0.0492805	0.628101	0.926557	-0.185145	0.0651613	0.197452	-0.0420829	0.677613	0.910309
Q9HC52	CBX8	ENSG00000141570	-0.171157	0.0497334	0.490044	-0.0180511	0.837232	0.998553	-0.176565	0.0613772	0.198359	-0.0944303	0.283341	0.682303	-0.109503	0.214903	0.664921	-0.0427579	0.6264	0.8863	0.185012	0.0343821	0.104185	-0.105752	0.229302	0.810328	0.0731879	0.406109	0.844812	0.147478	0.0927658	0.606709	-0.0415996	0.635783	0.795012	0.167084	0.0555089	0.25597	0.231952	0.00744675	0.070166	0.308563	0.000318644	0.00781643	0.277956	0.00125126	0.0209946	0.0624498	0.478565	0.798884	0.133646	0.128054	0.411608	0.34827	4.57571444894e-05	0.00250658	0.257675	0.00296536	0.0273649	-0.0150865	0.864202	0.921897	-0.119264	0.174845	0.331006	0.177307	0.0427645	0.229384	0.268338	0.00194261	0.0622364	0.104103	0.23852	0.445957	-0.111219	0.207758	0.519653	-0.0588967	0.505655	0.890689	0.314325	0.000255928	0.00667619	-0.125109	0.154499	0.562683
Q9HCC9	ZFYVE28	ENSG00000159733	0.15056	0.149717	0.664228	0.0829832	0.429059	0.998553	-0.00812953	0.942214	0.970355	-0.109372	0.296665	0.694166	-0.0114199	0.914443	0.98091	0.106879	0.307879	0.713702	-0.059328	0.574274	0.733414	0.136468	0.194585	0.802501	-0.149512	0.15489	0.676168	0.0337047	0.748414	0.964688	-0.000310808	0.997641	0.998781	0.127089	0.224764	0.521032	0.0941634	0.369295	0.636484	0.072671	0.488779	0.701474	-0.0102466	0.922344	0.965059	-0.024971	0.812198	0.945016	-0.018683	0.858918	0.943576	0.085417	0.415599	0.639459	-0.0493882	0.638264	0.793234	0.148233	0.156185	0.316046	0.20203	0.0521329	0.139915	0.124176	0.235657	0.523254	-0.15755	0.131492	0.389662	0.136373	0.194898	0.394598	-0.0367385	0.728079	0.890668	-0.154099	0.142476	0.71963	-0.0644122	0.539609	0.727897	-0.0948357	0.365872	0.769064
Q9HCD6	TANC2	ENSG00000170921	0.0551919	0.531234	0.888809	0.143422	0.102204	0.942953	-0.0718211	0.451733	0.658586	0.00496669	0.955276	0.989114	0.0760599	0.391606	0.783962	0.0376265	0.669613	0.909139	0.237064	0.00640497	0.0284441	0.0266763	0.762308	0.95457	0.069004	0.433538	0.856986	0.085418	0.333906	0.821342	-0.081711	0.353504	0.569321	0.0596098	0.498832	0.74856	0.139854	0.111116	0.338983	0.0648998	0.461445	0.682436	0.207405	0.0174534	0.0917698	0.0230135	0.794945	0.941453	-0.0155053	0.861009	0.944663	0.139418	0.11365	0.302796	0.147061	0.0949895	0.254668	-0.0465488	0.59896	0.746308	-0.0872929	0.323365	0.506833	0.120663	0.171474	0.448212	0.238276	0.00633426	0.0968578	0.154538	0.080351	0.22624	0.0699396	0.430934	0.718899	0.0468025	0.59841	0.921337	0.217073	0.0131099	0.0725886	0.023743	0.788596	0.947148
Q9HCE0	EPG5	ENSG00000152223	-0.00486486	0.96228	0.993217	0.0167224	0.870855	0.998553	-0.0133779	0.9027	0.950875	0.0706473	0.491682	0.820206	-0.00213357	0.983628	0.99653	-0.0546931	0.594671	0.875236	0.0100318	0.922722	0.959621	0.0177833	0.86346	0.977191	-0.100836	0.328303	0.810952	-0.0306246	0.765873	0.967925	-0.00823166	0.936219	0.971013	0.0938271	0.360649	0.650784	0.0583844	0.570001	0.784175	-0.0610494	0.552494	0.749862	-0.00699609	0.945777	0.974649	-0.0170113	0.869334	0.962037	-0.019829	0.847932	0.939566	-0.00420056	0.967601	0.986112	-0.0440509	0.66999	0.814448	0.0664174	0.520262	0.686455	0.037009	0.720354	0.836881	-0.0480514	0.641998	0.835235	0.0165113	0.873142	0.950683	0.104743	0.312412	0.526181	0.065964	0.525351	0.777377	0.0198803	0.848351	0.972611	-0.0168261	0.870744	0.935473	0.084426	0.410969	0.787458
Q9HCE3	ZNF532	ENSG00000074657	0.133622	0.172082	0.683427	0.245204	0.0112962	0.772212	0.171127	0.102889	0.274135	0.176041	0.0724391	0.398592	0.0597396	0.546907	0.861559	-0.0271966	0.781982	0.944344	-0.0634574	0.518124	0.688884	-0.0942043	0.336788	0.852297	0.0286595	0.770571	0.956797	0.00987601	0.920352	0.989431	0.0257699	0.793156	0.890844	-0.00268169	0.978235	0.99175	-0.00984362	0.920228	0.967843	-0.00246357	0.980005	0.991176	-0.0297727	0.761919	0.875363	0.0975753	0.319705	0.695913	0.153432	0.116354	0.396137	-0.0455711	0.642748	0.808695	-0.0488426	0.619048	0.780021	0.14044	0.151032	0.308812	0.116919	0.232641	0.407649	-0.0145247	0.88252	0.950709	-0.0343178	0.726912	0.8812	-0.201739	0.0390426	0.141271	-0.187639	0.0552668	0.290198	-0.033827	0.73192	0.948128	-0.0536217	0.585123	0.759962	0.165066	0.0924255	0.46798
Q9HCF6	TRPM3	ENSG00000083067	0.0959996	0.27538	0.768872	-0.16744	0.055929	0.914644	-0.0293416	0.758764	0.870149	0.0449219	0.611806	0.878537	-0.0218406	0.805933	0.955733	0.0354961	0.687313	0.914365	0.284498	0.00103618	0.00688766	-0.10484	0.235191	0.810328	0.0513513	0.561764	0.895082	0.0188651	0.831298	0.980468	-0.149424	0.0884883	0.247819	-0.194831	0.0257485	0.167177	-0.241785	0.00539854	0.0573567	-0.256476	0.00310649	0.0331874	-0.174448	0.0462814	0.16728	-0.0680157	0.441953	0.778127	-0.121612	0.168105	0.469563	-0.18193	0.0383017	0.157029	-0.161152	0.0670017	0.203172	-0.0340407	0.700618	0.817088	0.0199797	0.821492	0.898071	-0.192186	0.0284838	0.187456	-0.160706	0.0677721	0.275367	-0.120467	0.173869	0.367834	-0.0699353	0.430963	0.718899	0.0373003	0.674724	0.932512	-0.20009	0.0224609	0.101337	0.0294883	0.739102	0.929702
Q9HCG7	GBA2	ENSG00000070610	0.114253	0.270255	0.764012	0.0847142	0.414369	0.998553	-0.019597	0.85871	0.924801	-0.0301083	0.773293	0.938008	-0.117677	0.261271	0.699374	0.110353	0.287056	0.695271	-0.0304557	0.769535	0.866629	0.151696	0.142245	0.770357	-0.0326452	0.753477	0.953095	0.230124	0.02566	0.458684	-0.0160524	0.877296	0.941405	0.0540363	0.603002	0.814603	-0.0336283	0.746301	0.888339	0.019471	0.851437	0.930857	-0.0856381	0.409278	0.622787	0.0451836	0.665428	0.891238	0.0360847	0.72988	0.892039	0.0383571	0.713585	0.854822	0.00656793	0.949904	0.97945	0.0768772	0.461445	0.636805	0.0299171	0.774694	0.870741	0.0427302	0.682593	0.858548	-0.0332649	0.750266	0.893657	0.000667983	0.99493	0.998503	-0.0806419	0.442239	0.729212	0.0193756	0.853745	0.97298	-0.019975	0.848453	0.924584	0.0082117	0.937389	0.986564
Q9HCI7	MSL2	ENSG00000174579	-0.0581983	0.507427	0.882644	-0.00983488	0.910885	0.998553	0.0188531	0.842888	0.91658	-0.00502296	0.954593	0.989114	-0.147866	0.0931728	0.535466	0.130337	0.136334	0.555354	0.00873907	0.921085	0.958823	-0.114609	0.19241	0.802501	0.0761509	0.387319	0.838387	0.0449689	0.610039	0.936581	-0.0127875	0.884296	0.944094	0.138603	0.112978	0.368184	0.0698254	0.42628	0.682628	0.0641982	0.464583	0.685471	0.0337031	0.701242	0.83846	0.108551	0.217142	0.60548	0.0637917	0.469146	0.749431	0.0754854	0.391493	0.61953	0.145644	0.0969419	0.258378	-0.00550153	0.950272	0.971228	-0.0267391	0.761765	0.861402	0.034498	0.695665	0.866244	0.0844846	0.337348	0.617653	0.0194266	0.826355	0.909615	0.103835	0.239735	0.55308	0.115166	0.191974	0.760327	0.0941571	0.284742	0.500648	-0.00935066	0.915583	0.98032
Q9HCJ0	TNRC6C	ENSG00000078687	0.0969147	0.280335	0.772457	0.0746776	0.405939	0.998553	0.0200518	0.836046	0.914159	0.000446977	0.996053	0.999471	-0.1189	0.188416	0.643195	0.105057	0.2417	0.655181	0.158359	0.0777541	0.190779	-0.0640066	0.478229	0.887293	0.110537	0.219751	0.732568	0.0259147	0.773316	0.969343	-0.0253392	0.778218	0.883184	-0.0361751	0.687574	0.857829	0.0106243	0.906011	0.962992	-0.0514947	0.566884	0.759649	0.0304492	0.735014	0.858498	0.0514769	0.568593	0.846044	-0.0349939	0.698436	0.879766	-0.0163655	0.856253	0.932952	0.0383467	0.671144	0.814948	-0.0842632	0.350155	0.534604	-0.111796	0.214511	0.385052	-0.0226763	0.801804	0.920091	0.0614325	0.496138	0.739944	0.044235	0.62567	0.788751	0.102303	0.25821	0.571926	0.0853073	0.346172	0.835344	0.0341107	0.705692	0.839225	0.0175711	0.84579	0.97033
Q9HCK4	ROBO2	ENSG00000185008	0.0979542	0.310907	0.792739	-0.100771	0.297131	0.998553	0.067336	0.519028	0.709675	0.0702633	0.469929	0.808403	0.0473729	0.627999	0.893687	0.0536893	0.579257	0.868099	0.131625	0.172473	0.333045	-0.0838448	0.386051	0.870217	-0.0588109	0.543552	0.889965	0.23178	0.015793	0.399952	-0.32059	0.000677226	0.00998263	-0.139219	0.148803	0.425775	-0.116099	0.229285	0.497072	-0.166204	0.0841227	0.256768	0.00523959	0.956877	0.98004	-0.303696	0.00139737	0.0696341	-0.293356	0.00206126	0.0458702	-0.21983	0.0222544	0.111691	-0.131017	0.176515	0.371419	-0.325601	0.000584783	0.00582459	-0.108118	0.265371	0.446272	-0.238174	0.0130572	0.12815	-0.0632775	0.515305	0.752688	0.26223	0.00636054	0.0482102	0.11444	0.240504	0.553861	0.087366	0.370884	0.848397	-0.08199	0.398909	0.612458	0.0520848	0.59241	0.881176
Q9HCP0	CSNK1G1	ENSG00000169118	0.0533484	0.609579	0.91666	0.0142531	0.891547	0.998553	-0.0686852	0.544923	0.727694	-0.0510925	0.626703	0.882365	-0.0797436	0.447356	0.816882	0.076906	0.461276	0.809758	-0.0280189	0.789776	0.879756	0.0205902	0.844689	0.972191	-0.0561731	0.592781	0.903869	-0.0563076	0.589855	0.930461	0.105571	0.31121	0.529621	0.0194526	0.852371	0.940262	-0.0283044	0.786542	0.906567	-0.0389085	0.70965	0.854109	0.0348722	0.738624	0.861152	0.0299249	0.774637	0.932069	0.0317466	0.761316	0.90733	0.0244017	0.81541	0.913943	0.0397801	0.703446	0.834763	0.141924	0.172408	0.33569	0.0345695	0.740812	0.849219	0.0727749	0.485763	0.737573	0.0107466	0.918121	0.969593	-0.0804428	0.443371	0.646516	-0.0280553	0.789509	0.91528	-0.101441	0.333281	0.826408	0.0371731	0.72206	0.850435	-0.0447305	0.670294	0.907674
Q9HCP6	HHATL	ENSG00000010282	-0.179721	0.0392064	0.450577	-0.177868	0.041309	0.905658	-0.370448	5.37260708453058e-05	0.0024555	0.0201915	0.818939	0.952017	0.153391	0.0814453	0.51824	-0.149581	0.0869231	0.494418	0.311711	0.00027444	0.00239793	-0.0897896	0.305901	0.841327	-0.050943	0.561847	0.895082	0.266056	0.0021297	0.289079	0.173121	0.0471328	0.164879	0.396852	2.46449469276655e-06	0.000705028	0.424997	3.78764906994178e-07	0.000132981	0.350526	3.78141500372298e-05	0.00188436	0.212666	0.014358	0.0813658	0.310679	0.000304319	0.0350223	0.218976	0.0119761	0.124409	0.295363	0.00061496	0.012197	0.156244	0.074731	0.219143	0.29624	0.000591303	0.00586293	0.239994	0.00576253	0.0282781	0.332911	0.000102225	0.0145587	0.171603	0.0500157	0.240342	0.175709	0.0455403	0.156893	0.0511227	0.563509	0.797629	-0.0183655	0.835702	0.970217	0.204729	0.0189926	0.0910041	0.0256805	0.770931	0.940419
Q9HCY8	S100A14	ENSG00000189334	0.13794	0.14881	0.664228	0.295402	0.00164633	0.494614	0.312826	0.00239675	0.0248824	-0.00952172	0.921356	0.978931	0.0816843	0.398452	0.790868	-0.0938863	0.327025	0.726489	-0.206103	0.0307585	0.0954133	0.0131099	0.891874	0.982031	-0.0163453	0.865416	0.977068	-0.0316979	0.742356	0.963875	-0.00996095	0.91736	0.961723	-0.105237	0.271662	0.569635	-0.153931	0.106737	0.332244	-0.216408	0.0225309	0.117508	-0.093269	0.33023	0.552838	-0.117552	0.219172	0.607639	-0.119245	0.212561	0.522707	-0.266511	0.00469264	0.0424903	-0.244276	0.00977346	0.0587015	0.0247246	0.796731	0.881547	0.175879	0.0648272	0.164226	-0.132953	0.164202	0.439428	-0.169	0.0762039	0.296225	-0.0290708	0.76305	0.872884	0.0266347	0.78239	0.912082	0.0478294	0.619759	0.924704	-0.175525	0.0653772	0.197819	0.00219745	0.981823	0.996361
Q9HD15	SRA1	ENSG00000213523	-0.00287036	0.973942	0.994914	-0.0494215	0.573603	0.998553	0.230336	0.0141127	0.0770367	0.105325	0.231196	0.635501	0.0744958	0.399592	0.790978	0.103824	0.236135	0.651668	-0.0077083	0.930368	0.963302	-0.0866891	0.324846	0.85014	0.00825711	0.925425	0.987168	0.100045	0.25556	0.770128	-0.263697	0.00224988	0.0223944	-0.214982	0.0133058	0.116355	-0.191822	0.0275662	0.154662	-0.267939	0.00189573	0.0240436	-0.0688355	0.432883	0.642627	-0.209189	0.0164883	0.21733	-0.207751	0.0172625	0.152908	-0.232101	0.00763966	0.0569879	-0.0973435	0.268684	0.482744	-0.269704	0.00183788	0.0134175	-0.0364579	0.679301	0.810232	-0.198309	0.0231712	0.166809	-0.130646	0.136919	0.396686	0.0601647	0.496521	0.691762	0.127973	0.146782	0.447555	0.164561	0.0613536	0.656006	-0.094344	0.283783	0.499303	0.100244	0.254611	0.681466
Q9HD47	RANGRF	ENSG00000108961	0.0229075	0.833196	0.970387	-0.209525	0.0514472	0.913736	-0.115061	0.315804	0.539066	-0.0809896	0.455836	0.800565	0.0705376	0.518687	0.851968	-0.176255	0.102463	0.516432	0.0669455	0.537837	0.704469	0.101536	0.349381	0.856279	-0.059898	0.581561	0.900979	0.120415	0.266584	0.777566	-0.19019	0.0776553	0.227978	-0.0695288	0.522227	0.760498	-0.100679	0.353487	0.62165	-0.200197	0.063002	0.216942	-0.126794	0.241888	0.457927	0.024208	0.824903	0.948322	-0.0696647	0.523887	0.786339	-0.160483	0.139926	0.34283	-0.100376	0.357809	0.577336	-0.118864	0.275696	0.456672	0.141432	0.193967	0.357793	-0.00673066	0.950957	0.980928	-0.0853117	0.434804	0.695903	-0.0167302	0.879209	0.940166	0.228115	0.0357512	0.245388	0.339347	0.00148733	0.622762	-0.11283	0.300976	0.518452	-0.0539193	0.619886	0.893116
Q9HD67	MYO10	ENSG00000145555	-0.0327752	0.742412	0.951766	-0.0807469	0.417472	0.998553	-0.194253	0.0665642	0.208661	0.0913883	0.360972	0.745494	-0.0300693	0.765323	0.942293	0.0656736	0.509837	0.833082	0.126892	0.203766	0.375631	0.171873	0.084111	0.729723	-0.0134599	0.893189	0.983279	-0.0277156	0.781087	0.971219	-0.0296187	0.766472	0.875644	0.0196405	0.843894	0.937714	0.0382215	0.701489	0.861709	0.0547868	0.582558	0.771549	0.208651	0.0344238	0.139436	0.0369157	0.711228	0.908471	0.0348177	0.726974	0.891768	0.152081	0.12514	0.320166	0.211813	0.0317243	0.126984	0.032008	0.748238	0.850035	-0.0575109	0.563921	0.725834	0.014659	0.88316	0.951164	0.102203	0.304286	0.591068	-0.00393001	0.968729	0.987039	-0.196945	0.0472552	0.270702	-0.140428	0.159202	0.737775	0.199251	0.0436147	0.154249	0.0590644	0.555402	0.867002
Q9HDC5	JPH1	ENSG00000104369	0.0667249	0.46901	0.870175	-0.0278893	0.762368	0.998553	0.0536645	0.586643	0.756845	-0.105451	0.253714	0.65615	0.0831762	0.370542	0.771222	0.0960722	0.296569	0.702418	0.0724505	0.43361	0.619306	-0.0602957	0.514789	0.899874	0.000774288	0.993332	0.998284	-0.0143952	0.875995	0.985618	-0.0287055	0.755629	0.869429	-0.024767	0.788307	0.911236	-0.0716438	0.436803	0.688544	-0.117266	0.202117	0.429884	-0.135003	0.141522	0.332961	-0.0637224	0.491143	0.806166	-0.121722	0.18726	0.492809	-0.119785	0.194429	0.415773	-0.12025	0.192693	0.391879	-0.101424	0.272396	0.452665	-0.13825	0.133764	0.274785	-0.072485	0.433391	0.694504	-0.0986958	0.28557	0.572491	0.11356	0.220796	0.425361	0.171486	0.0633446	0.309667	0.091504	0.32439	0.820433	-0.130797	0.156229	0.343696	-0.10724	0.245703	0.673674
Q9NNX1	TUFT1	ENSG00000143367	0.0914398	0.308528	0.790667	-0.0743906	0.407751	0.998553	0.192145	0.0463499	0.165208	0.190017	0.0337965	0.303966	0.21532	0.016321	0.30898	-0.025044	0.780736	0.944273	0.0209794	0.816363	0.897848	-0.135496	0.131906	0.768356	-0.11101	0.217771	0.731333	-0.0399982	0.657854	0.948069	-0.058708	0.513762	0.705977	-0.125958	0.159905	0.440072	-0.150905	0.0916617	0.305529	-0.177843	0.0463387	0.178781	-0.147301	0.0997713	0.267395	0.0279745	0.756802	0.923076	-0.0439033	0.626856	0.843543	-0.238293	0.00744858	0.0565638	-0.201474	0.0242543	0.106443	0.00126483	0.988831	0.992686	0.0875984	0.331344	0.515538	-0.127473	0.156584	0.427822	-0.205519	0.0214887	0.16512	-0.113667	0.208753	0.412486	0.141212	0.117726	0.400833	0.162248	0.071802	0.661707	-0.188721	0.0350526	0.133372	0.209289	0.0191593	0.265323
Q9NP64	ZCCHC17	ENSG00000121766	0.0343751	0.723951	0.948156	-0.0813305	0.402725	0.998553	-0.0265455	0.800594	0.892708	0.0408179	0.676358	0.904622	0.0349538	0.722055	0.927275	0.0764851	0.431422	0.793149	0.120426	0.214434	0.388709	0.0381237	0.695261	0.947676	0.0911985	0.347889	0.81668	0.0025686	0.978952	0.99653	0.0692163	0.476588	0.676312	0.0221452	0.820043	0.925348	-0.0304762	0.754201	0.891969	-0.0316778	0.744836	0.87597	0.0290301	0.765518	0.877897	0.0443835	0.649874	0.886581	-0.00624464	0.9491	0.982344	0.022473	0.818277	0.915203	0.0851188	0.383362	0.600505	0.071487	0.46434	0.638974	0.112675	0.247882	0.425286	0.0302049	0.757441	0.899423	0.072758	0.456415	0.714936	0.0570401	0.561393	0.742276	0.0415216	0.672584	0.862247	0.111169	0.256585	0.784283	0.0849777	0.384154	0.598469	0.121829	0.211274	0.641525
Q9NP71	MLXIPL	ENSG00000009950	0.0187372	0.832426	0.97032	0.0225126	0.799313	0.998553	0.00663424	0.944906	0.97083	0.147152	0.0960858	0.448439	-0.0322855	0.717517	0.924916	0.0491863	0.578395	0.867741	0.372116	1.30413821972652e-05	0.000238136	-0.119023	0.177413	0.79073	-0.0454555	0.607579	0.912212	0.319982	0.000218506	0.155205	-0.364334	2.0321374858856e-05	0.000998186	-0.0359746	0.68449	0.855917	0.0102712	0.907667	0.963238	-0.11359	0.198168	0.425298	0.183897	0.0362251	0.143537	-0.155081	0.0792813	0.411202	-0.189592	0.0314016	0.208911	-0.0498921	0.574457	0.762521	0.145525	0.0998608	0.26268	-0.347131	5.56975098118251e-05	0.00111066	-0.204655	0.0199925	0.0696223	-0.171414	0.0520957	0.251979	0.0783221	0.377633	0.653	0.242685	0.00577792	0.0462387	0.0864609	0.331839	0.645624	0.0119625	0.893388	0.981262	0.150406	0.0888778	0.238117	0.131185	0.138372	0.540808
Q9NP74	PALMD	ENSG00000099260	0.181647	0.0520321	0.496483	0.11555	0.218802	0.98143	0.208812	0.0380613	0.144963	0.0337489	0.721489	0.921093	0.163563	0.083443	0.521523	0.0406491	0.666229	0.906586	-0.245002	0.00860801	0.0359008	0.207791	0.0265258	0.573908	-0.0687716	0.467196	0.869051	0.00108587	0.990811	0.997678	0.0797799	0.396689	0.612029	0.0355781	0.705814	0.866239	-0.0251115	0.789938	0.908634	0.0273377	0.771805	0.889764	-0.0167885	0.858659	0.930716	0.0563325	0.551636	0.837557	0.127091	0.177828	0.482284	0.0252497	0.789727	0.898802	-0.0310584	0.742884	0.858964	0.133525	0.156689	0.316437	0.0800181	0.397384	0.582981	0.0561779	0.55273	0.780205	0.001998	0.983168	0.994744	-0.167901	0.0754687	0.218059	-0.112843	0.234044	0.547638	-0.0797528	0.401078	0.857833	-0.0109204	0.908195	0.953888	0.0673467	0.476496	0.82846
Q9NP78	ABCB9	ENSG00000150967	0.0450121	0.688017	0.939647	-0.0794341	0.478085	0.998553	0.0602287	0.622999	0.782701	-0.0937588	0.405099	0.771726	-0.0749111	0.503575	0.845787	0.119321	0.285641	0.694046	0.0756728	0.499234	0.675321	-0.102498	0.359494	0.861177	0.0501587	0.654503	0.928357	-0.0984933	0.378672	0.839027	0.00539202	0.961654	0.982368	-0.0811578	0.468556	0.731729	-0.0445979	0.690741	0.855962	-0.049355	0.659694	0.824827	0.0303632	0.786551	0.890067	-0.27719	0.0122371	0.191335	-0.157866	0.159264	0.460043	-0.104456	0.353392	0.58701	0.0251791	0.823438	0.907568	-0.0978307	0.384914	0.568248	-0.12966	0.24863	0.426286	-0.108588	0.334563	0.61841	-0.00164443	0.988375	0.996694	0.131515	0.241869	0.449843	0.0821611	0.465885	0.744696	-0.00284611	0.979882	0.995316	0.0265295	0.814135	0.906014	-0.16087	0.151376	0.558231
Q9NP90	RAB9B	ENSG00000123570	-0.0702449	0.441986	0.858704	-0.0332883	0.71586	0.998553	-0.153347	0.120149	0.302784	-0.0789954	0.389085	0.763929	-0.151453	0.0986868	0.536581	-0.14604	0.108478	0.524332	0.0831773	0.364393	0.556129	0.110886	0.225964	0.810328	-0.0689529	0.45235	0.863496	-0.0036237	0.968534	0.996051	0.104623	0.251444	0.46733	0.00473474	0.958721	0.983682	0.0292147	0.749398	0.889395	0.0221618	0.808552	0.908229	-0.0170437	0.852186	0.928071	0.0113029	0.902071	0.969478	0.00714459	0.938006	0.977887	0.0311476	0.734497	0.866807	-0.0620677	0.498844	0.694873	0.0702436	0.443911	0.620816	0.0283744	0.757367	0.858378	0.0560772	0.541248	0.77199	0.0409776	0.655408	0.842207	-0.00367515	0.968222	0.98698	-0.188533	0.0391896	0.251818	-0.249699	0.00595235	0.622762	-0.0174866	0.849019	0.924624	-0.0814707	0.374351	0.770797
Q9NPA8	ENY2	ENSG00000120533	0.135162	0.123746	0.631321	-0.0603921	0.493205	0.998553	0.144979	0.127217	0.312539	0.0313037	0.723671	0.921624	0.0162593	0.854888	0.96827	-0.0594507	0.499981	0.827553	-0.0272008	0.758692	0.859636	0.190523	0.0299123	0.586403	0.118988	0.177541	0.694694	-0.167955	0.0561236	0.536068	-0.0253289	0.773982	0.880586	0.01572	0.858557	0.942473	-0.0126917	0.885598	0.953906	0.0720866	0.413228	0.644542	0.0786206	0.372065	0.592807	-0.0709123	0.422712	0.767518	0.0124715	0.888005	0.956218	0.108161	0.220607	0.449541	0.0030608	0.972429	0.989273	0.0533878	0.546331	0.707082	0.157172	0.0741245	0.18101	0.0910092	0.303113	0.590835	-0.039099	0.658735	0.843698	-0.0339239	0.702713	0.837745	-0.0658609	0.458353	0.740476	-0.00932096	0.916505	0.983825	0.0357299	0.686523	0.829526	0.0127148	0.885835	0.979754
Q9NPB6	PARD6A	ENSG00000102981	-0.0735831	0.493156	0.879302	-0.176816	0.0974011	0.935952	0.0356492	0.755112	0.868446	-0.165061	0.124334	0.498608	0.070317	0.515042	0.851259	0.0939413	0.38122	0.765867	-0.0793276	0.45993	0.643049	0.161871	0.129643	0.766339	0.0404804	0.706436	0.94105	-0.0779716	0.46766	0.88019	0.120287	0.261511	0.47752	-0.0918214	0.392105	0.674987	-0.0946131	0.377809	0.644433	-0.0412563	0.701073	0.848811	-0.145972	0.172267	0.373421	-0.118701	0.270681	0.657486	-0.00609833	0.955031	0.984915	-0.0260193	0.809839	0.909582	-0.236207	0.0267199	0.113507	0.00258844	0.980905	0.987553	-0.0258818	0.810826	0.89125	-0.1084	0.314747	0.600718	-0.214535	0.0447305	0.22812	-0.0696861	0.518829	0.709155	0.0715444	0.507715	0.768858	0.0515319	0.633493	0.927035	-0.188734	0.0782337	0.221834	-0.219635	0.0397747	0.337842
Q9NPB8	GPCPD1	ENSG00000125772	-0.0830366	0.447198	0.861599	-0.0211511	0.846725	0.998553	-0.0022853	0.984582	0.99242	-0.00572663	0.958266	0.99056	-0.143759	0.189319	0.643243	0.214398	0.0474491	0.435213	-0.145184	0.182284	0.346257	-0.00782087	0.943026	0.988773	-0.235296	0.0291955	0.441974	-0.0986629	0.368997	0.835533	-0.134296	0.217659	0.427242	-0.120936	0.267351	0.56617	-0.163341	0.132915	0.372657	-0.115996	0.287528	0.525152	-0.0533755	0.625487	0.790936	-0.0228919	0.835264	0.949377	-0.0875354	0.425673	0.72024	-0.144279	0.187706	0.407374	-0.128923	0.239624	0.447841	-0.141042	0.197907	0.36666	-0.00685198	0.950374	0.973206	-0.155374	0.155636	0.426483	-0.252878	0.0195438	0.159237	-0.0949296	0.390368	0.601837	-0.0959209	0.385416	0.688631	0.0169212	0.878578	0.976768	-0.150124	0.170261	0.36389	0.0152031	0.889503	0.979982
Q9NPG3	UBN1	ENSG00000118900	-0.0802766	0.508859	0.882644	0.002513	0.983527	0.999818	-0.156586	0.236275	0.453799	-0.0563176	0.645783	0.891365	0.192859	0.115094	0.563936	0.00879307	0.942407	0.98773	0.16045	0.184554	0.349333	0.0221409	0.855637	0.976329	-0.208786	0.0828202	0.573211	-0.104909	0.390954	0.842462	-0.0172363	0.887378	0.945524	-0.00167474	0.989022	0.996115	0.115456	0.341213	0.610361	0.0202128	0.86809	0.938555	0.0711808	0.55817	0.744111	-0.0894438	0.464859	0.790999	-0.0467796	0.702691	0.881531	-0.0500972	0.682691	0.834485	-0.000339476	0.997791	0.998826	-0.162921	0.181041	0.347161	-0.123739	0.311072	0.495304	0.00522621	0.966005	0.987222	0.0206338	0.86636	0.947037	0.0802938	0.515114	0.705951	0.123774	0.314601	0.628865	0.11883	0.334466	0.827676	0.0189614	0.877104	0.938723	-0.0644712	0.598678	0.885521
Q9NPI1	BRD7	ENSG00000166164	-0.0585141	0.523786	0.887667	-0.0483894	0.598147	0.998553	-0.0507545	0.610651	0.773107	-0.130878	0.154209	0.540288	-0.00667831	0.942535	0.985534	0.00837303	0.927374	0.984704	0.0752538	0.413989	0.602056	0.0600034	0.515039	0.899874	0.0525095	0.568959	0.896785	0.0615764	0.504063	0.89112	-0.0828914	0.36605	0.581482	0.15738	0.0847126	0.314553	0.190141	0.0367136	0.180507	0.100125	0.274527	0.511568	0.188087	0.038832	0.14908	0.00366095	0.968345	0.990794	0.0984713	0.284614	0.597554	0.148394	0.105764	0.290719	0.0896457	0.330204	0.550269	-0.05523	0.54908	0.708739	0.0530312	0.565121	0.727014	0.0842337	0.360348	0.637501	0.137403	0.134515	0.393262	0.0769781	0.40535	0.617053	0.154434	0.0935494	0.361173	0.0442775	0.632546	0.927035	0.154349	0.0923335	0.243241	-0.111044	0.227265	0.660325
Q9NPJ6	MED4	ENSG00000136146	0.152217	0.0955675	0.590443	-0.0139027	0.8797	0.998553	-0.101859	0.305926	0.528867	-0.159235	0.0823563	0.423584	0.177052	0.0540702	0.456435	-0.00367498	0.968089	0.994219	0.0342596	0.710283	0.829111	-0.00959538	0.917158	0.986119	-0.0528413	0.566517	0.896124	0.0266011	0.773039	0.969343	-0.00951143	0.917533	0.961735	0.063276	0.490507	0.743899	0.0519777	0.571256	0.784702	0.0202306	0.825677	0.917913	-0.0100937	0.912504	0.959458	0.0967199	0.293309	0.67529	0.0170915	0.853008	0.941031	0.0609889	0.508148	0.714274	-0.0305175	0.740735	0.85753	0.0128726	0.889022	0.935155	0.00822148	0.928986	0.96274	-0.0487713	0.596816	0.806165	0.0272564	0.767605	0.903258	0.0680126	0.46237	0.663202	0.114801	0.213785	0.52701	0.125289	0.174569	0.746033	-0.00457433	0.960453	0.981678	-0.10452	0.255918	0.682329
Q9NQ11	ATP13A2	ENSG00000159363	0.0531293	0.637594	0.92617	0.115873	0.302954	0.998553	-0.0412621	0.736395	0.85713	0.0763826	0.49793	0.823674	-0.0853221	0.454679	0.820524	0.0290298	0.796977	0.949719	-0.284987	0.0103994	0.0414283	0.228946	0.0410776	0.653325	-0.15647	0.165736	0.68862	-0.060684	0.59284	0.930897	-0.0126749	0.910581	0.958647	-0.188683	0.0916149	0.327265	-0.184434	0.0992951	0.31963	-0.178683	0.110483	0.299212	-0.0691636	0.539524	0.728306	-0.0507032	0.655125	0.888064	0.0202872	0.858238	0.943512	-0.128874	0.254577	0.488536	-0.0961038	0.396429	0.613178	-0.0282721	0.803405	0.885235	0.0324788	0.774876	0.870741	-0.211815	0.0592716	0.269664	-0.168771	0.134516	0.393262	-0.287128	0.00981277	0.0625878	-0.177967	0.114251	0.394313	-0.0435202	0.701488	0.939916	-0.13324	0.238701	0.448267	0.0319055	0.777362	0.942893
Q9NQ34	TMEM9B	ENSG00000175348	0.146304	0.0941422	0.588789	-0.047206	0.590924	0.998553	-0.00877951	0.926466	0.962172	0.0995439	0.257961	0.660492	0.158291	0.0720628	0.502337	0.129204	0.139805	0.562129	0.263625	0.00234689	0.0132028	-0.0470452	0.593624	0.930005	-0.0526395	0.550423	0.891675	0.012879	0.883921	0.987887	-0.114018	0.192997	0.398267	0.0486729	0.579429	0.800915	0.0970425	0.268318	0.542329	0.0189989	0.828813	0.919408	0.179826	0.0390897	0.149766	-0.0245644	0.780629	0.933148	-0.0466052	0.597086	0.826207	0.075094	0.393961	0.621518	0.157505	0.072387	0.214632	-0.164255	0.0608306	0.163012	-0.102317	0.24487	0.421806	-0.0613674	0.486237	0.737862	0.123259	0.160738	0.43184	0.18163	0.0386277	0.140339	0.265498	0.00226652	0.110105	0.206151	0.0186171	0.627941	0.175	0.0455844	0.157376	0.0967813	0.271472	0.697482
Q9NQ55	PPAN	ENSG00000130810	-0.0735907	0.403524	0.841906	0.0040914	0.963008	0.998945	0.0902319	0.341882	0.563499	-0.0508802	0.565364	0.857141	0.138504	0.117502	0.565476	-0.0186027	0.832969	0.96089	-0.0256545	0.772024	0.868595	0.163141	0.0636571	0.707801	-0.17894	0.0416503	0.46811	-0.068423	0.439218	0.870415	-0.0729054	0.407928	0.620602	-0.119716	0.173201	0.454727	-0.07228	0.411972	0.67198	-0.115129	0.190385	0.416463	-0.0877609	0.318878	0.541824	-0.0136701	0.877322	0.964028	0.00184029	0.983421	0.995823	-0.0350354	0.692306	0.840649	-0.0612964	0.488442	0.686303	-0.00832072	0.925144	0.956345	0.04926	0.577825	0.736246	-0.00940658	0.915409	0.964133	-0.106555	0.227579	0.51202	-0.099557	0.261635	0.473604	-0.00473229	0.957552	0.9851	0.0497182	0.575794	0.913262	-0.085938	0.330961	0.548688	-0.0170941	0.846932	0.97033
Q9NQ89	C12orf4	ENSG00000047621	0.171144	0.0854534	0.568635	-0.0510992	0.610017	0.998553	-0.126477	0.240306	0.458756	-0.0543123	0.589586	0.868882	0.0242762	0.809577	0.956695	-0.00228129	0.981845	0.996836	0.104301	0.29683	0.486137	-0.239022	0.0155448	0.558456	0.088288	0.37756	0.831693	-0.0109722	0.912845	0.989212	0.0435392	0.663917	0.813168	0.0462128	0.644641	0.834417	0.0792294	0.428617	0.683592	0.0241008	0.809988	0.909158	-0.0150043	0.881019	0.942651	0.047405	0.63782	0.880051	0.0236667	0.814271	0.929701	0.0101095	0.920077	0.965036	-0.050093	0.618854	0.779904	-0.043566	0.665314	0.793634	-0.0682439	0.49771	0.670442	0.0221002	0.826365	0.930814	0.077929	0.438572	0.700192	0.0491875	0.625216	0.788436	0.123797	0.217424	0.531424	0.1022	0.309165	0.816178	-0.00221304	0.982477	0.991332	0.0261479	0.795206	0.950359
Q9NQ92	COPRS	ENSG00000172301	0.0900389	0.326029	0.803782	-0.0528525	0.564787	0.998553	0.0638138	0.52192	0.71099	0.175778	0.0548109	0.360856	0.0333136	0.719092	0.925534	0.16867	0.0644017	0.465763	0.162492	0.0749588	0.185512	-0.153186	0.0934501	0.733361	0.114982	0.209171	0.725599	-0.075791	0.410654	0.854958	-0.089796	0.327341	0.544825	-0.0822733	0.369647	0.657718	0.0382667	0.676885	0.84778	0.0742849	0.418072	0.648152	0.127241	0.164293	0.362985	-0.0410606	0.65612	0.888322	-0.0409682	0.656845	0.858738	0.0467767	0.611925	0.788014	0.0354956	0.700321	0.833223	-0.102534	0.265114	0.445329	-0.109036	0.235832	0.411333	-0.0879881	0.33926	0.621843	0.00282347	0.975584	0.992285	0.0481164	0.603308	0.773179	0.0639203	0.489795	0.757696	0.0881059	0.340675	0.832624	0.0610803	0.507512	0.704207	0.22163	0.0149845	0.239549
Q9NQA3	WASH6P	ENSG00000182484	0.113923	0.217333	0.730177	0.0679764	0.462608	0.998553	0.0962271	0.333581	0.5565	0.126489	0.172289	0.565098	0.0442911	0.635378	0.896213	0.158828	0.084475	0.492622	0.179339	0.0519964	0.141565	-0.0849375	0.36046	0.861473	-0.0566393	0.542392	0.889951	0.0833047	0.3698	0.835737	-0.291889	0.00127757	0.0155467	0.0336815	0.716122	0.873049	0.0969828	0.294056	0.569102	-0.0054885	0.95276	0.980148	0.236379	0.00964888	0.065494	-0.126354	0.172753	0.549723	-0.13566	0.142994	0.435393	0.0101166	0.913419	0.962861	0.271477	0.00294276	0.0272541	-0.294205	0.00122179	0.00991291	-0.22783	0.0130926	0.0513076	-0.059748	0.520422	0.759326	0.170831	0.0643756	0.268762	0.269653	0.00328113	0.0342479	0.226554	0.0140388	0.172944	0.127042	0.172267	0.744239	0.251238	0.0060648	0.0459658	0.128343	0.166034	0.584792
Q9NQC1	JADE2	ENSG00000043143	0.0490092	0.576809	0.904477	-0.0190565	0.828302	0.998553	-0.0647122	0.495893	0.692261	-0.0644308	0.464696	0.805752	0.100923	0.253244	0.695913	0.132559	0.129722	0.550087	0.0429266	0.626377	0.771878	-0.168683	0.0541064	0.691698	0.08726	0.321658	0.810952	-0.07797	0.376047	0.838255	-0.157036	0.072142	0.217496	-0.01285	0.883734	0.953503	0.027338	0.755679	0.892545	-0.0360175	0.681801	0.838941	0.0374543	0.669835	0.819159	-0.101252	0.249839	0.636044	-0.0601195	0.495162	0.768307	0.0163849	0.852642	0.930856	0.0550383	0.53238	0.720915	-0.128666	0.14302	0.296578	-0.0819348	0.352183	0.535273	-0.018493	0.833939	0.932313	0.0964386	0.27318	0.561182	0.0996468	0.259326	0.470591	0.0800591	0.365226	0.677854	0.028814	0.744859	0.951162	0.0677164	0.442188	0.650564	-0.00366302	0.966879	0.994897
Q9NQG7	HPS4	ENSG00000100099	0.217284	0.0149305	0.324909	-0.0710016	0.431375	0.998553	0.15122	0.119989	0.302578	-0.014368	0.874155	0.962743	0.00933991	0.918	0.98091	0.0791535	0.380242	0.765867	0.131988	0.142303	0.291164	0.0280763	0.755945	0.954353	0.00701259	0.938133	0.990289	-0.0419649	0.643527	0.943654	-0.116809	0.194531	0.399959	-0.0808666	0.369985	0.657864	-0.0103987	0.908369	0.963584	-0.0592378	0.511681	0.719432	0.0300206	0.73963	0.861676	-0.0407395	0.653253	0.887151	-0.172058	0.0560263	0.274935	-0.107054	0.236638	0.467467	-0.0623976	0.49116	0.687892	-0.103154	0.254251	0.435374	-0.0638537	0.481082	0.657648	-0.037581	0.678587	0.856159	-0.0809988	0.371161	0.649343	0.166675	0.0653944	0.199096	0.127225	0.160828	0.466977	0.0884971	0.330369	0.82343	-0.049338	0.586323	0.760935	0.0147637	0.870719	0.974939
Q9NQL2	RRAGD	ENSG00000025039	-0.00816683	0.927976	0.98545	-0.0836923	0.35344	0.998553	-0.196181	0.0438538	0.159401	0.0458748	0.612904	0.879083	-0.0567104	0.533266	0.857448	0.152718	0.0890789	0.497143	0.134788	0.133955	0.278887	0.07212	0.424136	0.881432	0.0562549	0.533203	0.887542	0.0735451	0.416924	0.857153	0.0287904	0.74994	0.864988	0.151303	0.0921164	0.328035	0.133254	0.13848	0.380198	0.0934243	0.300066	0.539379	0.145298	0.105932	0.277646	0.0801305	0.376328	0.735515	0.0836667	0.35556	0.665588	0.198707	0.0269385	0.125275	0.192982	0.0317596	0.126984	0.0890404	0.325398	0.508451	-0.00795265	0.930146	0.963579	0.0281304	0.756458	0.899423	0.182869	0.0420625	0.221466	0.0369031	0.685305	0.828632	-0.171969	0.0571781	0.295337	-0.200851	0.0259103	0.629629	0.19442	0.0304844	0.122303	0.0213057	0.814307	0.958796
Q9NQP4	PFDN4	ENSG00000101132	0.139232	0.111339	0.616602	0.0257043	0.769859	0.998553	0.19681	0.0366773	0.140593	0.0262234	0.766226	0.935853	0.0988025	0.263404	0.701564	0.0727599	0.40705	0.780146	0.0600044	0.49599	0.673054	0.152707	0.0816334	0.727524	0.0743681	0.398561	0.841545	0.00987871	0.910834	0.989212	-0.182973	0.0357312	0.137697	0.0744473	0.396228	0.679447	0.0503907	0.566101	0.781517	-0.0681547	0.437458	0.66488	0.115147	0.1886	0.392761	-0.0787274	0.371414	0.731277	-0.0709996	0.420325	0.717388	-0.0199098	0.821422	0.915619	0.0406987	0.644408	0.797201	-0.162629	0.0634667	0.167825	-0.0543704	0.537374	0.705417	-0.0941957	0.284544	0.572348	-0.0445157	0.613648	0.81947	0.121658	0.167942	0.359965	0.152071	0.0841337	0.34548	0.0784517	0.374962	0.849881	0.0540795	0.539556	0.727897	0.0673817	0.444452	0.80608
Q9NQR9	G6PC2	ENSG00000152254	-0.0585097	0.525574	0.888608	0.0353467	0.701519	0.998553	-0.120957	0.225896	0.442117	-0.00898971	0.9227	0.979109	0.133716	0.148864	0.608749	-0.031347	0.733948	0.929195	0.153214	0.0947842	0.220052	-0.090377	0.326258	0.85014	0.0693243	0.451831	0.863496	0.172402	0.0608072	0.541927	0.0556852	0.545787	0.728802	0.0252665	0.78414	0.910137	0.0347625	0.706224	0.864617	0.0492235	0.593413	0.77931	-0.0976867	0.288488	0.510056	0.0336388	0.715305	0.909428	0.0196051	0.83169	0.933988	-0.0249042	0.787162	0.897755	-0.201027	0.0276926	0.116186	0.100448	0.275008	0.455927	0.108032	0.240202	0.416246	0.0991182	0.281447	0.569639	-0.0254703	0.782442	0.909984	0.00914822	0.921342	0.961346	-0.157819	0.0864937	0.348683	-0.10936	0.236437	0.781251	-0.125018	0.173667	0.368392	0.0341117	0.712654	0.920338
Q9NQS3	NECTIN3	ENSG00000177707	-0.0140244	0.874168	0.975699	0.0749079	0.396982	0.998553	-0.0755478	0.43066	0.642414	0.0909078	0.305558	0.700335	0.160883	0.0696517	0.495843	0.072968	0.409355	0.781149	0.256137	0.00326692	0.0169937	-0.0999369	0.257935	0.821383	-0.154091	0.0800483	0.568807	0.135437	0.125928	0.654049	-0.171698	0.0507866	0.173114	0.0153271	0.86259	0.944191	0.081753	0.355135	0.623141	0.00167745	0.984888	0.993895	0.233257	0.00756717	0.0575442	-0.00276057	0.97523	0.991672	-0.0298117	0.737343	0.894493	0.0064872	0.941835	0.975776	0.128542	0.146563	0.330816	-0.134929	0.127368	0.273612	-0.0375811	0.672417	0.805557	-0.0862365	0.331181	0.615633	0.0410032	0.644535	0.836206	0.118718	0.181977	0.377848	0.168959	0.0565818	0.293906	0.180404	0.0415735	0.654554	0.153536	0.0823554	0.228207	0.0748076	0.399473	0.782122
Q9NQX7	ITM2C	ENSG00000135916	-0.0402166	0.647064	0.927097	0.0209879	0.81121	0.998553	0.107942	0.255117	0.475627	-0.170584	0.051414	0.353626	-0.020564	0.816363	0.95932	0.133284	0.127618	0.549125	0.146464	0.0937794	0.218178	-0.0583335	0.506439	0.897	0.0409636	0.640961	0.924145	0.146704	0.0945111	0.607484	-0.314075	0.000245058	0.00525056	-0.0458162	0.60191	0.813934	-0.0298151	0.734334	0.880471	-0.156088	0.0739003	0.240293	0.118609	0.175564	0.37616	-0.25713	0.00302885	0.10084	-0.2628	0.00242505	0.0500831	-0.119889	0.172577	0.388208	0.124613	0.156153	0.342649	-0.206218	0.0181221	0.069501	-0.0495712	0.573928	0.733458	-0.0874398	0.320658	0.605985	0.110198	0.210205	0.494405	0.295781	0.00063401	0.0137621	0.0583411	0.509685	0.76966	0.019451	0.826141	0.969151	0.128326	0.144091	0.326213	-0.180227	0.0394065	0.336699
Q9NQZ2	UTP3	ENSG00000132467	0.0809689	0.356043	0.814844	-0.103024	0.239782	0.983008	0.215937	0.0216134	0.101054	-0.0439401	0.618245	0.88112	0.0765126	0.386917	0.780357	-0.127757	0.144334	0.568215	0.00237758	0.978498	0.989127	0.0509946	0.562966	0.922432	-0.054599	0.535661	0.888638	-0.0297157	0.736172	0.963854	-0.135066	0.122559	0.302057	-0.0795387	0.364631	0.654848	-0.0985773	0.260785	0.533591	-0.156912	0.07237	0.23716	-0.0595013	0.497951	0.697656	-0.0717314	0.415539	0.762085	-0.0594453	0.50002	0.771639	-0.127159	0.147804	0.353888	0.0164637	0.851941	0.926366	-0.0218025	0.80477	0.886486	0.024575	0.780536	0.874456	-0.0809164	0.35822	0.635336	-0.0587807	0.504833	0.746084	-0.0166548	0.850819	0.924679	-0.00690911	0.937815	0.976593	0.0770292	0.38371	0.852457	-0.0380372	0.666222	0.815774	0.00259052	0.976573	0.995795
Q9NR34	MAN1C1	ENSG00000117643	0.235602	0.00653802	0.245828	0.0948601	0.279281	0.993067	0.0589063	0.535416	0.721254	0.162465	0.0637373	0.380009	-0.0927133	0.294111	0.722019	0.0576193	0.511667	0.83405	0.426793	3.34133384072288e-07	1.66506210230604e-05	-0.103113	0.239374	0.810535	0.100945	0.249451	0.755665	0.161762	0.0649092	0.547933	-0.111743	0.20209	0.40916	0.0429334	0.624983	0.823661	0.111751	0.202057	0.466295	0.114254	0.192075	0.417558	0.227332	0.00875657	0.0619448	-0.0679675	0.440494	0.777152	-0.0300645	0.733191	0.892571	0.162154	0.0642537	0.216758	0.164786	0.0599911	0.189626	-0.0467469	0.59597	0.743937	0.0354577	0.687633	0.81599	0.117404	0.181713	0.460938	0.224503	0.00993971	0.116856	0.151581	0.0851492	0.234464	-0.0108441	0.902541	0.962788	0.00486433	0.956197	0.991571	0.235519	0.00676882	0.0491375	0.166588	0.0572072	0.385781
Q9NRA0	SPHK2	ENSG00000063176	-0.0264658	0.770457	0.959593	-0.116222	0.198635	0.968615	-0.105768	0.278245	0.500855	0.217973	0.0154374	0.225404	0.0392525	0.667734	0.904045	0.0630378	0.486716	0.822741	-0.0382785	0.67296	0.803516	-0.0645735	0.476142	0.887293	-0.00458544	0.959689	0.994295	0.147226	0.10416	0.620678	-0.0688065	0.44765	0.652264	0.0571761	0.528201	0.764931	0.0557704	0.538408	0.762777	0.0127666	0.888084	0.949111	0.0695809	0.442544	0.651336	0.106537	0.240863	0.626565	0.0220999	0.808294	0.927353	0.0255104	0.779416	0.892274	0.120305	0.185023	0.381912	0.0410608	0.652042	0.785156	0.0854228	0.34751	0.530572	0.164455	0.0691155	0.289035	0.046086	0.612738	0.818896	0.0475292	0.603157	0.773179	0.0876488	0.337057	0.650323	0.181101	0.0459047	0.656006	0.0899634	0.322388	0.54041	0.270716	0.00245782	0.120307
Q9NRA8	EIF4ENIF1	ENSG00000184708	0.114377	0.204049	0.719668	0.0291932	0.746559	0.998553	0.0879559	0.369952	0.589664	0.159318	0.0771571	0.408721	-0.00323793	0.971646	0.992724	0.0305045	0.735587	0.93005	0.0378445	0.675206	0.804953	-0.116307	0.196469	0.802501	-0.0445796	0.621551	0.916432	-0.011377	0.900199	0.989075	-0.0899375	0.318545	0.53762	-0.0694996	0.441208	0.710852	-0.0257775	0.775373	0.902499	0.0857016	0.341961	0.581146	-0.0189736	0.833652	0.917756	-0.106099	0.240872	0.626565	-0.0316307	0.727281	0.891953	0.0730027	0.420378	0.642319	-0.0780871	0.388659	0.605431	-0.0365548	0.686898	0.808063	0.0169102	0.852123	0.916175	-0.0792676	0.381506	0.656039	-0.146615	0.104184	0.351253	-0.00756647	0.933803	0.967109	0.00826078	0.927745	0.972694	-0.0112091	0.902068	0.982989	-0.086886	0.337287	0.554888	0.168721	0.061037	0.394689
Q9NRH2	SNRK	ENSG00000163788	-0.20254	0.0198553	0.350297	0.0530963	0.545409	0.998553	-0.4342	1.54889252979018e-06	0.000212003	0.0277722	0.752852	0.932198	-0.161542	0.0663349	0.491573	-0.100137	0.253278	0.665992	-0.110079	0.210702	0.384016	0.133376	0.128833	0.764881	-0.0660052	0.453832	0.864251	-0.0411652	0.640615	0.943654	0.139193	0.111439	0.284829	0.250845	0.00371847	0.0569901	0.296009	0.000568735	0.0154753	0.320944	0.000175392	0.00531265	0.0568896	0.517036	0.71035	0.172611	0.0486647	0.338384	0.206036	0.018227	0.156081	0.324041	0.000159575	0.00507877	0.079409	0.367274	0.586615	0.171046	0.0507762	0.144562	0.141592	0.1067	0.2342	0.188714	0.0308759	0.19564	0.0112551	0.898473	0.960261	0.0801513	0.364672	0.57649	-0.0602777	0.495711	0.762875	-0.142163	0.106646	0.689155	0.0623737	0.479102	0.67963	0.0102103	0.907854	0.979982
Q9NRJ7	PCDHB16	ENSG00000272674	-0.0580002	0.508875	0.882644	0.0992017	0.257763	0.983503	-0.179032	0.0577831	0.190652	0.128322	0.144102	0.527759	0.0461947	0.600324	0.884982	-0.117781	0.178621	0.598556	-0.0595914	0.498965	0.675076	-0.106406	0.226416	0.810328	0.015031	0.864696	0.976682	0.0876477	0.319504	0.810993	0.122462	0.161851	0.355556	0.167658	0.0546623	0.253582	0.169111	0.052569	0.223001	0.163587	0.0608976	0.212276	0.0683734	0.435985	0.645247	0.203215	0.0199147	0.234483	0.19092	0.0289354	0.198488	0.167731	0.0554978	0.197815	0.00247476	0.977619	0.991353	0.151486	0.0841307	0.204541	0.102642	0.243367	0.420435	0.0831998	0.344772	0.625433	0.056066	0.524741	0.758155	-0.0523784	0.553955	0.736952	-0.110945	0.208884	0.520707	-0.0851025	0.335701	0.829206	0.0541939	0.538697	0.727302	0.151208	0.0847081	0.446611
Q9NRN9	METTL5	ENSG00000138382	-0.0378615	0.667672	0.931902	-0.115701	0.188176	0.968615	0.00930128	0.922462	0.959553	0.0785716	0.374231	0.75487	-0.0549509	0.536236	0.857532	0.156021	0.0751516	0.482412	0.0132087	0.881432	0.937102	-0.217662	0.0128587	0.54795	0.0533047	0.546958	0.89089	0.101008	0.252844	0.768083	-0.199793	0.0221414	0.102114	-0.179666	0.0400331	0.214895	-0.145713	0.0967835	0.315557	-0.207277	0.0175245	0.0991642	-0.225741	0.00952754	0.0648948	-0.0599461	0.498089	0.809873	-0.100642	0.254573	0.566338	-0.134446	0.127248	0.324056	-0.187803	0.0323804	0.128194	-0.206907	0.0181796	0.0696871	-0.0870272	0.324846	0.508473	-0.105404	0.23267	0.520148	-0.148057	0.0927467	0.331195	-0.0159376	0.857729	0.927626	0.145993	0.0987627	0.369774	0.166642	0.0590955	0.656006	-0.203702	0.020096	0.0944169	0.0918025	0.2989	0.719958
Q9NRR6	INPP5E	ENSG00000148384	0.0402166	0.737314	0.949646	-0.171924	0.148719	0.952796	-0.0296096	0.820794	0.904009	0.0651331	0.586732	0.867278	-0.102441	0.39874	0.790926	-0.114749	0.337149	0.735569	-0.104574	0.382005	0.573156	0.229787	0.0521675	0.689363	0.120419	0.313656	0.803903	-0.216987	0.0691195	0.560209	-0.0282	0.814097	0.903064	-0.172443	0.147479	0.423624	-0.175561	0.140187	0.382972	-0.136576	0.252636	0.487597	-0.198552	0.0945285	0.258914	-0.0667266	0.577592	0.850585	-0.064145	0.592432	0.82413	-0.156044	0.190555	0.411927	-0.20427	0.0852228	0.237382	-0.0538894	0.653006	0.785408	-0.0014921	0.990075	0.994582	-0.111407	0.3515	0.630499	-0.212787	0.0727221	0.287906	-0.129775	0.277255	0.489714	0.124887	0.295907	0.61063	0.167155	0.16049	0.738786	-0.211273	0.0748299	0.215989	0.0983317	0.411211	0.787458
Q9NRW4	DUSP22	ENSG00000112679	0.00074348	0.993249	0.998633	-0.0429455	0.624885	0.998553	0.284488	0.00225894	0.0241663	-0.0241372	0.784349	0.939628	0.0360731	0.683672	0.910339	-0.055035	0.530813	0.84449	-0.230817	0.00799172	0.0338793	0.175728	0.0446776	0.6686	-0.0258596	0.769377	0.956619	0.0761733	0.387179	0.840294	-0.0409335	0.641207	0.798305	-0.167417	0.0550162	0.254916	-0.206844	0.0173289	0.118241	-0.166952	0.0557052	0.200291	-0.194924	0.0251084	0.11368	-0.140469	0.109537	0.462842	-0.140249	0.110101	0.383252	-0.214354	0.0139509	0.0816834	-0.161907	0.0646667	0.199077	-0.0744721	0.3979	0.58076	-0.0481214	0.585195	0.740885	-0.016929	0.847806	0.937637	-0.0781792	0.374764	0.651661	-0.0583414	0.509683	0.703124	0.00855499	0.923043	0.971863	-0.0125415	0.88738	0.979861	-0.172438	0.0488949	0.164998	-0.0414484	0.638316	0.899974
Q9NRX3	NDUFA4L2	ENSG00000185633	-0.119647	0.200797	0.716168	0.0555357	0.553772	0.998553	-0.121345	0.229112	0.445198	-0.0583415	0.535695	0.841844	-0.0916145	0.328029	0.751369	0.0524923	0.575736	0.866733	-0.250094	0.00677734	0.0297602	0.0694553	0.458784	0.882654	-0.0599394	0.522725	0.886284	-0.0167489	0.858988	0.983408	0.0321872	0.731598	0.854637	0.0490307	0.601202	0.813682	0.0710653	0.448411	0.698403	0.0992129	0.289326	0.527563	0.0796444	0.395404	0.61131	-0.0419	0.656598	0.888501	0.0277888	0.768145	0.910759	0.0155233	0.869211	0.939122	0.00291258	0.975355	0.990487	0.0436067	0.64355	0.779485	0.115753	0.217988	0.389477	0.0350662	0.709856	0.874889	-0.00190527	0.983877	0.994825	0.0360744	0.703167	0.837948	0.0192935	0.838551	0.936519	-0.0359947	0.703793	0.940372	0.0477655	0.612209	0.78167	-0.0998192	0.288508	0.711628
Q9NRY2	INIP	ENSG00000148153	-0.0457475	0.619786	0.919193	-0.057621	0.531893	0.998553	-0.103889	0.296337	0.518935	-0.0640947	0.488609	0.819513	0.00176169	0.984894	0.99701	0.0303646	0.741988	0.933421	0.0447268	0.629093	0.773499	0.100569	0.27648	0.82979	0.0703787	0.446907	0.863496	0.106474	0.249112	0.766409	-0.172367	0.0597629	0.1923	-0.000285182	0.997533	0.999274	-0.0733165	0.426144	0.682608	-0.114644	0.212458	0.442491	0.0726326	0.430484	0.64027	-0.08901	0.335724	0.706576	-0.104541	0.257856	0.569499	-0.0518443	0.575506	0.763388	0.0681747	0.461301	0.665873	-0.119445	0.195707	0.364018	-0.0227181	0.80627	0.888552	-0.0013509	0.988366	0.996237	0.0640757	0.488738	0.735153	0.0997601	0.282455	0.495277	-0.0126731	0.891659	0.956883	-0.0546958	0.556355	0.908484	0.098012	0.288938	0.505037	-0.087787	0.342433	0.75213
Q9NRY6	PLSCR3	ENSG00000187838	-0.0602151	0.513555	0.884437	0.01882	0.838335	0.998553	-0.076801	0.442947	0.650936	0.14633	0.112289	0.475767	-0.053778	0.563008	0.867134	-0.0337221	0.71463	0.921965	-0.120582	0.189561	0.356195	0.0660043	0.473834	0.887293	-0.0737668	0.4233	0.850028	-0.0283484	0.759572	0.966898	0.109511	0.233788	0.445651	0.0894185	0.331436	0.62717	0.029278	0.750913	0.890261	0.0398095	0.665961	0.828056	0.0149058	0.871633	0.936748	0.0490679	0.596156	0.861571	0.113287	0.219927	0.531182	0.103147	0.26429	0.499358	0.0240692	0.794995	0.889031	0.168364	0.0672003	0.174026	0.129881	0.159175	0.310392	-0.0237411	0.797729	0.917992	-0.126266	0.171206	0.444652	-0.109172	0.239272	0.446517	-0.0815125	0.380222	0.685092	-0.0427359	0.645876	0.928061	-0.00833523	0.928312	0.964562	0.0773093	0.403327	0.784314
Q9NS73	MBIP	ENSG00000151332	-0.104979	0.272845	0.767097	-0.173359	0.068824	0.93591	-0.0125441	0.904485	0.95127	-0.0770919	0.421271	0.780228	-0.0959339	0.318779	0.741194	0.0729721	0.446585	0.80276	-0.00143216	0.988153	0.994591	-0.241053	0.0111862	0.540825	0.184548	0.0536001	0.510006	-0.014483	0.880629	0.98787	0.135877	0.155039	0.346506	0.118433	0.215715	0.511728	0.0922723	0.335447	0.606153	0.0977879	0.307232	0.545661	0.0494231	0.606465	0.779554	0.120588	0.209525	0.598418	0.0847942	0.378449	0.684416	0.116924	0.223805	0.453361	0.197775	0.0383499	0.141865	0.096325	0.3168	0.49994	-0.0364383	0.705484	0.826968	0.216425	0.0231507	0.166809	0.224099	0.0185957	0.155447	0.00273425	0.977489	0.991477	-0.0188543	0.845712	0.939343	-0.037068	0.701963	0.940008	0.163722	0.0874393	0.236147	0.0059801	0.950331	0.990467
Q9NSB2	KRT84	ENSG00000161849	0.0306666	0.729074	0.948156	0.0699022	0.429366	0.998553	0.118124	0.216924	0.431723	-0.0355241	0.689395	0.910276	0.144626	0.103358	0.545314	-0.0422795	0.632922	0.890348	-0.197657	0.0247487	0.0806237	-0.080421	0.364944	0.86256	-0.208101	0.0179553	0.411723	0.0080946	0.927458	0.990828	-0.126758	0.150686	0.342022	-0.260452	0.00276465	0.048095	-0.324775	0.00016327	0.0070848	-0.31482	0.000264239	0.00698155	-0.379602	8.41990530853209e-06	0.00219458	-0.0676226	0.446394	0.780111	-0.070363	0.428142	0.722046	-0.305968	0.000421465	0.0098651	-0.284266	0.00109527	0.0149586	-0.0176841	0.842331	0.910972	0.103298	0.244043	0.421038	-0.144571	0.102127	0.350745	-0.287502	0.000954353	0.0475536	-0.255977	0.00354103	0.0357892	-0.0748034	0.40137	0.69871	0.101507	0.254243	0.784283	-0.361178	2.60956848179283e-05	0.00190154	-0.00183611	0.983524	0.996931
Q9NSI2	FAM207A	ENSG00000160256	-0.0298323	0.735175	0.949489	-0.194443	0.0260509	0.890026	0.360282	9.54110461519608e-05	0.00372199	0.0223242	0.800958	0.946564	0.151662	0.0862121	0.522437	-0.0215537	0.806954	0.95392	-0.0719273	0.416086	0.603993	-0.10145	0.250762	0.817983	0.161525	0.0663633	0.551766	-0.0275991	0.75527	0.966806	-0.0970006	0.270382	0.487951	-0.0688017	0.43489	0.706434	-0.118566	0.177398	0.43389	-0.174964	0.0456298	0.177375	-0.250902	0.00384551	0.0379323	-0.0960995	0.276754	0.662962	-0.0918088	0.298867	0.611509	-0.227651	0.00919146	0.0631065	-0.216473	0.0133707	0.0720193	-0.0527974	0.550784	0.70999	-0.00615579	0.944584	0.96995	-0.107565	0.223178	0.511131	-0.216216	0.0134837	0.134089	-0.0223295	0.801677	0.895883	0.151648	0.086242	0.348683	0.104419	0.238934	0.782004	-0.259707	0.00284603	0.0282192	0.0333222	0.706645	0.918398
Q9NSK7	C19orf12	ENSG00000131943	0.0720278	0.499904	0.882289	0.0664442	0.533796	0.998553	0.0988277	0.386203	0.605569	-0.112862	0.289542	0.686922	-0.11978	0.263542	0.701688	0.0398256	0.709383	0.919578	0.0752856	0.483179	0.661189	0.109541	0.30684	0.841327	0.123338	0.249518	0.755665	0.115544	0.278162	0.786718	-0.105944	0.32031	0.539249	-0.0785103	0.462011	0.727944	-0.0521747	0.625276	0.818286	-0.0803063	0.451799	0.673947	-0.0129713	0.903421	0.95369	-0.224073	0.034778	0.299541	-0.20214	0.057474	0.278675	-0.137252	0.199629	0.421985	0.0079793	0.94084	0.975443	-0.00285389	0.978824	0.98695	0.0541211	0.614452	0.764379	0.0484411	0.652136	0.841203	0.0388515	0.717741	0.875157	0.151223	0.1596	0.348293	-0.0857155	0.427167	0.717095	-0.164567	0.125481	0.710844	0.0173703	0.871647	0.935473	-0.142939	0.178949	0.602267
Q9NSU2	TREX1	ENSG00000213689	0.0177455	0.841174	0.971049	0.17353	0.0483316	0.913736	0.226051	0.0165496	0.0858672	0.0612369	0.490575	0.820206	0.168681	0.0569946	0.461703	-0.0795873	0.368067	0.759336	-0.0857421	0.333972	0.526322	0.088722	0.317382	0.845007	-0.141344	0.110095	0.617108	-0.124323	0.160393	0.688574	-0.0260413	0.768682	0.877131	-0.187048	0.0330953	0.192491	-0.232959	0.00764662	0.0709033	-0.195462	0.025839	0.127075	-0.237763	0.00645134	0.0521782	-0.0801464	0.366589	0.728114	-0.072836	0.412047	0.710723	-0.297754	0.000610308	0.012197	-0.298618	0.000587311	0.0105009	-0.0167662	0.850416	0.915568	0.0687378	0.438914	0.619204	-0.0950746	0.283828	0.571652	-0.226971	0.00969119	0.115747	-0.184327	0.0372655	0.137197	-0.0605769	0.496979	0.76381	0.0394225	0.658626	0.929646	-0.288741	0.00090495	0.0143528	0.0294981	0.740006	0.929702
Q9NSY2	STARD5	ENSG00000172345	-0.0764464	0.427324	0.85325	-0.0584096	0.544432	0.998553	0.0114409	0.913805	0.955273	-0.138727	0.148358	0.533481	-0.157317	0.103949	0.545877	-0.0359481	0.709267	0.919578	0.0676024	0.484894	0.663124	-0.152352	0.113761	0.756185	0.207524	0.0303676	0.446596	-0.0106459	0.912514	0.989212	-0.173971	0.0691144	0.211004	-0.259801	0.00612666	0.075341	-0.244413	0.0100735	0.0849427	-0.198269	0.0378599	0.16037	-0.228318	0.0164379	0.088602	-0.275037	0.00379876	0.110723	-0.250277	0.00867121	0.102882	-0.243449	0.0107452	0.0694528	-0.208029	0.029957	0.122363	-0.114175	0.237146	0.414603	0.040213	0.678022	0.80926	-0.0882427	0.361537	0.63858	-0.0845648	0.381971	0.656207	0.0334477	0.73111	0.85565	-0.0691512	0.477004	0.75034	-0.0827133	0.394747	0.857833	-0.209835	0.0285297	0.117968	-0.149828	0.118219	0.508546
Q9NTX7	RNF146	ENSG00000118518	0.011547	0.920606	0.984069	-0.170622	0.13791	0.949587	-0.134225	0.278847	0.501008	-0.0211826	0.854911	0.959403	0.0177989	0.877892	0.973419	0.0672749	0.561012	0.860497	-0.0786993	0.496287	0.673153	0.130344	0.258525	0.821383	-0.129785	0.260591	0.767076	0.134355	0.244034	0.761742	0.0249394	0.829536	0.912986	0.0744366	0.519972	0.75898	0.0697213	0.546822	0.76889	-0.00860567	0.940787	0.974995	0.0111009	0.923664	0.965602	0.0468122	0.688011	0.90024	0.0969505	0.404759	0.705538	0.0300708	0.796511	0.902311	-0.0892117	0.443456	0.652185	0.020197	0.862515	0.920938	0.12707	0.274018	0.455263	0.0738383	0.526143	0.762383	-0.121909	0.294139	0.581205	-0.0474313	0.684101	0.828136	0.0872577	0.453544	0.737145	0.114382	0.325182	0.82096	-0.0524248	0.652881	0.806797	-0.0255677	0.825309	0.964254
Q9NU23	LYRM2	ENSG00000083099	0.15965	0.0696215	0.537793	0.174669	0.0468553	0.913736	0.0380221	0.69196	0.829359	0.0878529	0.322164	0.713212	-0.021632	0.808497	0.956571	0.00870679	0.921682	0.983781	0.09385	0.290104	0.478387	0.153633	0.0821596	0.727524	0.0392929	0.658411	0.928662	-0.0217503	0.80672	0.977263	-0.0495142	0.575862	0.75287	0.0992354	0.261308	0.559563	0.0827233	0.349435	0.61777	0.120217	0.173073	0.393877	0.136026	0.122796	0.304292	-0.0507204	0.568112	0.845654	-0.0126524	0.886835	0.955757	0.117018	0.186612	0.406368	-0.0564758	0.524968	0.715748	0.118625	0.180589	0.346551	0.26044	0.00287439	0.0168584	0.0975065	0.271636	0.561761	-0.00822864	0.92626	0.973657	0.0890831	0.317328	0.530414	-0.14415	0.104512	0.378468	-0.0902737	0.310878	0.816178	0.0418247	0.637912	0.797926	0.0323733	0.715704	0.920582
Q9NUA8	ZBTB40	ENSG00000184677	-0.051812	0.631645	0.924195	-0.0306298	0.776953	0.998553	-0.129473	0.264974	0.486853	-0.0630417	0.559551	0.855836	-0.123946	0.249923	0.691755	-0.0730946	0.498539	0.826839	-0.161262	0.133359	0.278321	-0.0343889	0.750426	0.953661	0.00917825	0.932365	0.989093	-0.187933	0.0795297	0.581768	0.199036	0.0630169	0.198671	0.0215591	0.84197	0.936816	0.0421939	0.696294	0.859703	0.0708105	0.51209	0.719684	-0.0268153	0.804136	0.901925	0.0269546	0.80427	0.944252	0.10105	0.351707	0.66201	0.0593752	0.584869	0.767913	-0.0855799	0.430616	0.641605	0.328159	0.0019157	0.0138289	0.354149	0.000764675	0.00627001	0.233826	0.0292759	0.188596	-0.00922824	0.932395	0.976251	-0.0582824	0.594011	0.766085	-0.138926	0.202065	0.513406	-0.168268	0.121457	0.708346	-0.0347473	0.74934	0.868533	0.0335508	0.756316	0.93535
Q9NUG6	PDRG1	ENSG00000088356	0.129248	0.144342	0.662839	0.00860273	0.922918	0.998945	0.0468852	0.626693	0.784522	-0.0604334	0.498001	0.823674	0.097508	0.275451	0.708721	-0.0377091	0.671365	0.909857	-0.116589	0.189997	0.356804	0.0573276	0.520384	0.903055	-0.0304234	0.733176	0.947096	0.0307182	0.73069	0.96328	-0.244647	0.00520282	0.0389783	-0.102148	0.249363	0.547945	-0.136965	0.121673	0.355854	-0.233414	0.00776446	0.0597714	-0.0513367	0.563413	0.748118	-0.237	0.00706998	0.152965	-0.176737	0.0459698	0.249523	-0.140809	0.112885	0.301617	-0.0355279	0.690531	0.827565	-0.14761	0.0963604	0.224116	0.0134986	0.879796	0.932813	-0.100049	0.261167	0.551011	-0.0544596	0.541498	0.7689	0.0953895	0.286066	0.499113	-0.00319532	0.971559	0.989825	-0.0028301	0.974808	0.994076	-0.045087	0.61331	0.781945	-0.0693964	0.436352	0.802282
Q9NUN5	LMBRD1	ENSG00000168216	0.262868	0.00271991	0.166735	0.13908	0.117419	0.943125	-0.101348	0.289868	0.512579	-0.0269053	0.763976	0.935301	0.247093	0.00528127	0.206506	-0.103186	0.246434	0.658634	0.153937	0.083998	0.201178	0.161604	0.069504	0.711827	-0.0740081	0.408284	0.845378	-0.0462839	0.603911	0.934043	0.0296665	0.739573	0.858758	0.0556758	0.532493	0.768327	0.0975607	0.273271	0.548484	0.0679034	0.446309	0.671011	-0.0151366	0.86534	0.933895	-0.0217292	0.808406	0.944409	-0.0217243	0.808448	0.927353	0.0687563	0.442432	0.660356	-0.0233492	0.794427	0.888899	-0.0534726	0.550457	0.709793	-0.0427556	0.633159	0.777384	0.0272263	0.761244	0.901001	0.033353	0.709702	0.870902	0.156372	0.0803677	0.22624	0.18048	0.0431422	0.263137	0.125472	0.161536	0.741034	-0.00793256	0.929469	0.965208	0.000477976	0.995745	0.998464
Q9NUP7	TRMT13	ENSG00000122435	-0.0253346	0.784473	0.963526	0.0491866	0.595266	0.998553	0.0478979	0.63605	0.79061	-0.187737	0.0417732	0.323505	0.126163	0.175281	0.633197	-0.0336468	0.716402	0.922863	-0.0843073	0.364047	0.555932	-0.0827901	0.372774	0.867401	-0.0740583	0.425445	0.851329	0.0240921	0.795667	0.976447	0.000650204	0.9944	0.996964	-0.0718189	0.43764	0.70843	0.0171349	0.85326	0.937219	-0.0435256	0.638341	0.809347	-0.100719	0.275759	0.497759	-0.0165799	0.858567	0.957489	-0.0103551	0.911386	0.966439	-0.123163	0.183943	0.402332	-0.132017	0.154142	0.339957	0.0202491	0.827708	0.900453	0.127281	0.169597	0.323689	0.0401317	0.666123	0.847575	-0.105286	0.256508	0.544551	-0.037941	0.684644	0.828344	-0.00299841	0.974405	0.990824	0.075311	0.419658	0.862085	-0.143093	0.122151	0.293011	-0.143627	0.120749	0.511889
Q9NUV9	GIMAP4	ENSG00000133574	0.00264836	0.97759	0.996112	-0.204832	0.0280979	0.896876	-0.112423	0.275471	0.497717	-0.112852	0.231904	0.636111	-0.148903	0.115476	0.563936	-0.105047	0.26387	0.676574	0.0433618	0.645415	0.785936	0.0868078	0.356277	0.860142	0.0508002	0.58977	0.903667	-0.0823034	0.383998	0.840119	0.257532	0.00545971	0.0402009	0.0524766	0.577538	0.799848	0.0782743	0.405688	0.667677	0.167755	0.0731258	0.238646	-0.0624248	0.507481	0.70411	0.0221879	0.814737	0.945893	0.0535784	0.571283	0.815146	0.0752064	0.426461	0.646132	-0.114499	0.225116	0.432967	0.176336	0.0605543	0.162573	0.115851	0.219651	0.391639	0.143966	0.126472	0.387198	-0.0494306	0.601477	0.811794	0.0364784	0.701284	0.836818	0.103084	0.277251	0.591407	0.00841536	0.929508	0.987389	-0.0836635	0.376162	0.591087	-0.0797859	0.39876	0.782047
Q9NUW8	TDP1	ENSG00000042088	0.0810377	0.489467	0.877926	0.167212	0.151604	0.952796	0.182432	0.145804	0.337819	0.0677212	0.56374	0.857141	0.0324022	0.784038	0.950244	0.0979936	0.402924	0.776821	-0.110272	0.346284	0.537627	0.175757	0.131477	0.767852	0.0463441	0.692974	0.938676	-0.277462	0.0159499	0.399991	-0.137947	0.237903	0.450936	-0.199078	0.0868429	0.317151	-0.191913	0.0990515	0.319179	-0.103864	0.375195	0.612594	-0.139536	0.23249	0.448183	-0.228718	0.0484114	0.338384	-0.177508	0.127615	0.411392	0.0191742	0.870298	0.939771	-0.120208	0.304291	0.522629	-0.152046	0.192839	0.361404	-0.0115753	0.921484	0.958333	-0.186037	0.110032	0.363521	-0.145099	0.214211	0.498362	0.0347973	0.768505	0.875796	-0.00519317	0.964974	0.987993	-0.0507416	0.667675	0.932512	-0.153842	0.187573	0.386248	0.0448334	0.702506	0.917901
Q9NUX5	POT1	ENSG00000128513	-0.278417	0.00688634	0.246083	-0.0562181	0.592485	0.998553	-0.0708446	0.532322	0.719197	-0.00601025	0.954404	0.989114	-0.102974	0.328675	0.751369	0.149637	0.152256	0.572555	0.103578	0.323144	0.514419	-0.185077	0.0757234	0.719151	-0.00963998	0.926929	0.987168	0.162031	0.120732	0.649511	-0.169258	0.104821	0.274779	-0.0370459	0.724428	0.87731	0.0284557	0.786576	0.906567	-0.0203712	0.84632	0.928284	0.164437	0.115241	0.292899	-0.152877	0.145707	0.510634	-0.0915628	0.385363	0.689814	-0.00851923	0.935762	0.972178	0.128445	0.222383	0.429534	-0.159883	0.127911	0.274288	-0.0527611	0.61743	0.765986	0.0051375	0.961235	0.985401	0.0807936	0.443913	0.704234	0.131309	0.214726	0.418931	0.127269	0.229293	0.542603	0.0784467	0.459829	0.871848	0.131306	0.212167	0.416791	-0.0345281	0.742479	0.931446
Q9NV56	MRGBP	ENSG00000101189	0.143436	0.118074	0.62432	0.0199652	0.828645	0.998553	0.115156	0.246741	0.466747	0.139378	0.130592	0.510339	0.0488745	0.599184	0.884982	0.157765	0.0852617	0.493701	-0.0862438	0.351018	0.542578	-0.0551722	0.551203	0.916757	-0.0465343	0.615285	0.914476	-0.00523877	0.954907	0.995466	-0.00035689	0.996913	0.998335	0.0335583	0.715957	0.873049	-0.0308941	0.737651	0.882597	-0.0748525	0.41649	0.647418	0.187596	0.0401934	0.152575	0.0396651	0.668435	0.891554	0.056445	0.542041	0.798993	0.00153313	0.986797	0.994877	0.0918076	0.320695	0.540486	0.0166851	0.857071	0.91779	0.0288542	0.755417	0.857392	-0.0014108	0.987851	0.996237	0.0591116	0.523094	0.757192	-0.0935406	0.313692	0.526806	-0.0336636	0.717434	0.887292	-0.0680058	0.464342	0.873703	0.145011	0.1156	0.282394	0.124451	0.177492	0.601293
Q9NV66	TYW1	ENSG00000198874	-0.0357367	0.687634	0.939647	-0.0688332	0.438277	0.998553	-0.183483	0.0550195	0.184609	-0.0671327	0.451498	0.798107	-0.0165474	0.853504	0.968201	-0.22014	0.0121829	0.356194	-0.0892507	0.316415	0.507578	-0.00500129	0.955319	0.990172	0.0233806	0.793351	0.962696	0.0581766	0.514215	0.893744	0.129669	0.143028	0.331955	0.104983	0.236394	0.534517	0.0734249	0.408268	0.670094	0.0253067	0.775892	0.892028	-0.0355695	0.689019	0.83045	0.0885702	0.320134	0.695913	0.126474	0.15486	0.452617	0.0159645	0.858049	0.93315	-0.0376515	0.673062	0.816128	0.140375	0.11401	0.252542	0.104987	0.238237	0.414166	0.0164692	0.853612	0.940288	-0.0342222	0.701353	0.866858	-0.0755218	0.398737	0.609991	-0.0889962	0.319738	0.63305	-0.0268931	0.76408	0.953283	-0.0313635	0.725256	0.852823	-0.0787412	0.376972	0.770797
Q9NV79	PCMTD2	ENSG00000203880	0.0789759	0.383266	0.831281	0.150163	0.0959812	0.935952	0.154596	0.110148	0.285785	-0.0667622	0.463139	0.805691	-0.166015	0.0676216	0.492362	0.00284497	0.974983	0.996265	0.278245	0.00183225	0.0107871	0.0637957	0.483292	0.887407	0.183576	0.0421053	0.468985	0.0795589	0.381721	0.839765	-0.216251	0.0158526	0.0816847	-0.0453488	0.616987	0.82067	-0.00710587	0.937568	0.974929	-0.0414761	0.6474	0.816544	0.037908	0.675947	0.822854	-0.0953608	0.294087	0.676252	-0.121894	0.179247	0.484602	-0.00470158	0.958839	0.982932	0.106617	0.240507	0.449365	-0.15694	0.0829995	0.202636	-0.0921033	0.310964	0.495234	-0.0782645	0.389539	0.662189	0.050441	0.579539	0.794976	0.155566	0.0870754	0.238162	0.0131905	0.885343	0.953351	-0.00196163	0.982892	0.996336	0.0750486	0.409375	0.620489	-0.0905962	0.318982	0.737759
Q9NVA4	TMEM184C	ENSG00000164168	0.234955	0.0086209	0.27085	0.0843975	0.351359	0.998553	0.120211	0.217448	0.431976	0.189168	0.0361258	0.31004	0.150618	0.097729	0.536581	0.190191	0.0343639	0.415992	0.122271	0.177895	0.340587	0.0364709	0.688799	0.947676	-0.105372	0.246079	0.753554	-0.0883651	0.329095	0.816985	0.0370149	0.683166	0.823445	0.0461933	0.610437	0.816577	0.0230736	0.799211	0.913857	-0.0320175	0.72408	0.862553	0.0115345	0.898825	0.952326	0.108413	0.232633	0.619178	0.0454313	0.6178	0.838951	0.00754131	0.934023	0.971379	0.0302775	0.739556	0.856421	0.0886452	0.329558	0.512573	0.0760081	0.403395	0.588335	-0.00277655	0.975685	0.991735	0.0492318	0.588673	0.8015	-0.0265985	0.771191	0.877633	0.00167749	0.985369	0.995422	0.0729427	0.42461	0.863513	0.0334778	0.713173	0.843575	0.242449	0.00689502	0.175301
Q9NVC6	MED17	ENSG00000042429	0.0783521	0.371852	0.823685	-0.120898	0.167318	0.968615	0.0473198	0.618693	0.77932	0.010114	0.908367	0.975918	0.0597663	0.499382	0.842768	0.104331	0.233842	0.648879	-0.0449143	0.610474	0.760532	-0.0159186	0.85679	0.976329	0.0416575	0.636622	0.922384	-0.0683131	0.438167	0.870027	0.019341	0.825779	0.910443	0.110311	0.207971	0.500582	0.085877	0.327542	0.598517	0.104969	0.230978	0.463638	0.0515162	0.557448	0.743906	0.104896	0.233114	0.619604	0.0325228	0.712299	0.885646	0.0576576	0.513021	0.717338	0.0123297	0.88884	0.947213	0.0569712	0.518058	0.684716	0.0221035	0.80213	0.887121	0.0669537	0.447357	0.706623	0.0725025	0.410531	0.677262	0.0349964	0.69263	0.832148	0.121845	0.167284	0.474167	0.125201	0.155808	0.735611	0.0435323	0.621512	0.787751	0.00134828	0.987758	0.997693
Q9NVM1	EVA1B	ENSG00000142694	0.170589	0.0551729	0.498467	-0.0780554	0.383059	0.998553	0.0900916	0.353795	0.573979	0.0102106	0.909654	0.975992	0.0440612	0.625615	0.892528	-0.0941954	0.292168	0.699026	-0.0851657	0.343038	0.534846	0.0900105	0.316183	0.844189	0.0595744	0.507557	0.881181	-0.227764	0.0103183	0.367947	0.0739163	0.408867	0.621304	-0.0880087	0.325159	0.621204	-0.122466	0.170176	0.424984	-0.0140388	0.875519	0.942247	-0.0705053	0.430884	0.640275	0.00873456	0.922671	0.97645	0.037518	0.676614	0.867063	-0.0390207	0.664429	0.822048	-0.0993736	0.268254	0.482084	0.153223	0.0867293	0.208886	0.146297	0.102129	0.227793	-0.0140471	0.875943	0.947916	-0.119292	0.183366	0.459691	-0.192289	0.0316859	0.124678	-0.182151	0.0420426	0.260206	-0.0637668	0.479883	0.880656	-0.087833	0.32808	0.546023	-0.00266919	0.976336	0.995795
Q9NVM4	PRMT7	ENSG00000132600	-0.0624819	0.538956	0.888809	0.0823025	0.418012	0.998553	-0.0967645	0.378326	0.597946	0.238722	0.0173315	0.236583	0.17093	0.0941345	0.536008	-0.0705668	0.487632	0.822741	0.0192726	0.850596	0.917726	-0.0493423	0.629457	0.931939	-0.218323	0.0307974	0.446596	-0.0054605	0.957443	0.995466	-0.0388652	0.702508	0.835567	0.0100142	0.921633	0.969453	0.0395781	0.697315	0.860118	0.0874451	0.389421	0.626019	0.0225105	0.824968	0.91382	0.073575	0.471533	0.794754	0.120061	0.238973	0.551818	0.0250829	0.806332	0.906962	-0.000794951	0.993802	0.998338	0.0669749	0.512309	0.679846	0.147001	0.148621	0.295415	0.0375653	0.713443	0.876234	-0.15163	0.136111	0.395532	-0.132623	0.195325	0.395256	0.00718283	0.944332	0.979432	0.107305	0.295488	0.812741	-0.0395409	0.699079	0.836901	0.219907	0.0287345	0.305919
Q9NVM6	DNAJC17	ENSG00000104129	0.177027	0.0422944	0.457529	-0.0256646	0.770204	0.998553	0.152196	0.107558	0.281036	-0.0533601	0.544971	0.84693	0.0731999	0.407865	0.796914	-0.152691	0.0804884	0.490177	-0.0538654	0.541165	0.706672	0.0263223	0.76537	0.95457	0.0344144	0.696366	0.938676	-0.0800968	0.363126	0.832487	-0.0334873	0.703064	0.83581	-0.1287	0.141369	0.413455	-0.0773747	0.377866	0.644433	-0.113144	0.196455	0.42268	-0.104065	0.235042	0.450153	-0.0713235	0.418203	0.763985	-0.0125094	0.88723	0.955916	-0.145013	0.0984147	0.279572	-0.13325	0.129197	0.307032	-0.00871971	0.92126	0.953692	0.064857	0.461741	0.640057	-0.0931443	0.289978	0.576224	-0.170654	0.0513165	0.243303	-0.0877041	0.321083	0.533572	0.0585678	0.508038	0.768858	0.0367383	0.67816	0.93336	-0.144704	0.099142	0.256454	-0.00297968	0.973055	0.994985
Q9NVN8	GNL3L	ENSG00000130119	-0.0612605	0.536729	0.888809	-0.0252332	0.799295	0.998553	0.0794397	0.461902	0.666456	0.0716873	0.471775	0.809247	0.0662478	0.506135	0.847345	-0.00797458	0.935964	0.986254	-0.112706	0.257005	0.442413	0.00868998	0.930577	0.988133	0.00691593	0.944724	0.992185	-0.0487074	0.625136	0.940664	-0.00939204	0.924613	0.965276	0.057563	0.561634	0.787874	0.0236697	0.811493	0.920315	0.0833551	0.400208	0.634266	-0.0580426	0.558373	0.744111	0.0191665	0.847615	0.953813	0.103446	0.298415	0.611128	0.00423194	0.966159	0.985424	-0.0650959	0.513574	0.706599	0.14511	0.14361	0.297383	0.179292	0.0699677	0.173884	0.080601	0.418316	0.683671	-0.106203	0.285653	0.572491	-0.0737275	0.461465	0.662441	-0.0222608	0.824252	0.9304	0.0992705	0.320865	0.819128	-0.0788955	0.428264	0.638198	0.0635114	0.523899	0.852094
Q9NVU0	POLR3E	ENSG00000058600	-0.134098	0.125289	0.633331	0.00439119	0.960145	0.998945	0.0636956	0.502701	0.697228	0.0759621	0.388501	0.763482	-0.204805	0.0194177	0.318434	-0.0285538	0.745177	0.934232	0.137769	0.116596	0.253901	-0.089149	0.311253	0.842185	0.0558571	0.526289	0.886284	0.136519	0.119983	0.648074	0.0265343	0.762645	0.872692	0.0613248	0.484849	0.741966	0.0961008	0.273012	0.548439	0.0739828	0.39919	0.633781	0.0185375	0.832909	0.917222	-0.0205916	0.815414	0.946409	0.0321287	0.715634	0.887284	0.0295736	0.737388	0.868667	0.00151192	0.986326	0.995314	0.0271843	0.75792	0.856374	0.0913155	0.299593	0.482496	-0.0627821	0.476223	0.729975	-0.06226	0.479906	0.729544	0.0582	0.510711	0.703931	0.147347	0.0943399	0.361808	0.0479144	0.588271	0.91757	-0.00954013	0.913878	0.957125	0.0404919	0.646092	0.90096
Q9NVW2	RLIM	ENSG00000131263	0.0154586	0.88372	0.977944	0.0420049	0.690952	0.998553	0.0610461	0.593037	0.75993	0.0876634	0.408641	0.774014	-0.0203304	0.848307	0.966216	-0.0197767	0.851569	0.965301	0.021515	0.839583	0.912473	0.0957719	0.366497	0.864041	0.0660506	0.533907	0.888006	-0.0404399	0.701913	0.957486	0.0301762	0.775225	0.881342	0.0932635	0.376561	0.663146	0.0307074	0.771375	0.900932	-0.029474	0.780322	0.894244	0.0267246	0.800366	0.90012	-0.0349893	0.740555	0.917606	-0.0881796	0.403237	0.704501	-0.0229369	0.82819	0.919761	0.0646029	0.540659	0.725738	-0.0516132	0.625115	0.766898	-0.0329585	0.755125	0.857392	0.0212706	0.8405	0.935511	0.0853841	0.418367	0.683042	0.154853	0.142747	0.323621	0.0430228	0.685532	0.867793	-0.136372	0.197415	0.763618	0.0644368	0.541703	0.729131	0.0606242	0.568102	0.873227
Q9NVX7	KBTBD4	ENSG00000123444	-0.0720205	0.450475	0.861879	0.100039	0.293961	0.998553	0.0188291	0.855515	0.923464	-0.0588516	0.539511	0.844927	-0.147438	0.124271	0.575116	-0.0916325	0.336607	0.735488	0.0576525	0.545981	0.710198	-0.160853	0.0902151	0.730421	0.188163	0.0469468	0.486322	-0.0597366	0.533419	0.904926	0.0430443	0.652252	0.805177	0.0319716	0.737893	0.885701	0.086984	0.361793	0.630203	0.115537	0.225101	0.456227	-0.0271342	0.776416	0.884407	0.00252821	0.97899	0.992707	-0.0693978	0.46922	0.749431	0.0329096	0.73168	0.865458	0.0522948	0.585687	0.756867	-0.0197261	0.837185	0.907168	-0.0719686	0.452877	0.631184	0.0737125	0.441973	0.701274	-0.0285786	0.765897	0.902622	0.174459	0.0683269	0.204427	0.0632025	0.511851	0.77037	-0.0366005	0.704234	0.940467	-0.00736774	0.938825	0.970358	-0.0776291	0.418034	0.788832
Q9NW07	ZNF358	ENSG00000198816	-0.127944	0.148467	0.664228	-0.037304	0.674695	0.998553	-0.0201328	0.833124	0.913065	0.0252602	0.777156	0.938927	-0.148742	0.0951249	0.536581	0.0210171	0.813114	0.955764	0.0841739	0.344835	0.53624	-0.00699593	0.93753	0.988773	-0.0182855	0.837678	0.969697	0.0849209	0.338639	0.823826	-0.151186	0.0872142	0.245855	-0.185278	0.0355442	0.198911	-0.135786	0.124947	0.360646	-0.149793	0.0902008	0.266256	-0.0936606	0.291083	0.512147	-0.187218	0.0343367	0.298427	-0.158043	0.0747929	0.317237	-0.141745	0.110489	0.297147	-0.0385265	0.665914	0.811153	-0.173108	0.0506946	0.144415	-0.0549718	0.537697	0.705601	-0.128719	0.147608	0.417323	-0.0643416	0.470571	0.723835	0.083199	0.352398	0.566359	0.0490907	0.583633	0.811518	0.0500531	0.576269	0.913262	-0.0645948	0.468823	0.671169	0.0184168	0.836529	0.968671
Q9NW68	BSDC1	ENSG00000160058	0.0350124	0.690219	0.939647	-0.0432425	0.62249	0.998553	0.273136	0.00342181	0.0313152	0.0909016	0.301798	0.696471	0.0732647	0.407448	0.796914	-0.165003	0.058665	0.459981	0.0854889	0.331615	0.523873	-0.0921537	0.295161	0.836768	0.253956	0.00342308	0.303455	-0.0162406	0.853925	0.983408	0.0565344	0.519661	0.710167	-0.0200501	0.819499	0.925187	-0.032329	0.712877	0.868067	-0.0395723	0.652347	0.819439	-0.0742621	0.397407	0.612934	-0.0117171	0.894329	0.967404	-0.0878469	0.318402	0.62963	-0.0654863	0.457397	0.673582	-0.114042	0.194633	0.394146	0.00886836	0.919922	0.952941	0.0383614	0.663549	0.798202	0.0820787	0.351335	0.630362	0.0400658	0.649569	0.838728	0.0710851	0.421579	0.628746	0.173331	0.0485935	0.273681	0.160047	0.0689216	0.661707	-0.0345429	0.695288	0.834432	0.0819202	0.352268	0.759149
Q9NW81	DMAC2	ENSG00000105341	0.147444	0.117469	0.62432	-0.00847235	0.928713	0.998945	0.129215	0.209578	0.422768	0.0543022	0.567835	0.85814	-0.0035067	0.970595	0.992508	0.0129807	0.890972	0.975321	-0.149006	0.115223	0.251549	-0.0195872	0.836854	0.97008	0.0266622	0.77923	0.959621	-0.0476803	0.61602	0.9381	0.0579709	0.540105	0.725526	-0.025819	0.7851	0.910527	-0.160234	0.0885693	0.299272	-0.0393086	0.677969	0.836924	-0.116375	0.21756	0.429448	-0.0080043	0.932943	0.980523	-0.0183653	0.846903	0.939566	-0.0593557	0.532302	0.733411	-0.0807864	0.394983	0.611761	0.0427252	0.653193	0.785475	0.0132356	0.889341	0.939195	0.108286	0.253595	0.541394	0.0198101	0.835024	0.933823	-0.0823451	0.388055	0.599948	-0.0599821	0.52985	0.780197	-0.0794071	0.405266	0.857914	-0.0518555	0.585431	0.760233	0.0768826	0.418294	0.788832
Q9NWM3	CUEDC1	ENSG00000180891	-0.0285089	0.751329	0.953604	0.0267437	0.766269	0.998553	0.057427	0.551235	0.732561	0.0693514	0.442185	0.792445	0.0614803	0.497566	0.841884	-0.00624506	0.944669	0.988657	0.0704412	0.435029	0.620494	-0.073411	0.415867	0.878442	-0.0584108	0.517603	0.88529	0.0824994	0.360367	0.831188	-0.16145	0.0709066	0.214273	-0.123781	0.167307	0.448057	-0.0349582	0.697563	0.860286	-0.110493	0.218065	0.448916	0.10465	0.243537	0.459847	-0.134357	0.135217	0.49734	-0.16365	0.0682133	0.305118	-0.152041	0.0905217	0.266358	-0.00933672	0.917692	0.962937	-0.169963	0.058097	0.157896	-0.0428114	0.635461	0.778031	-0.157691	0.079032	0.308929	-0.015782	0.861326	0.945463	0.0978949	0.279398	0.492149	-0.00103471	0.9909	0.997387	0.0434809	0.631578	0.927035	0.0258563	0.774705	0.884788	0.0527127	0.559334	0.869879
Q9NWQ8	PAG1	ENSG00000076641	-0.0366457	0.73916	0.950156	0.05176	0.638031	0.998553	-0.120262	0.30407	0.526954	-0.115301	0.293353	0.6906	0.0503057	0.649513	0.898484	-0.103018	0.348134	0.742493	-0.143019	0.191631	0.358827	-0.0232315	0.832856	0.96999	0.0701149	0.523707	0.886284	-0.0473108	0.669122	0.950529	0.0437203	0.691144	0.828528	-0.0702435	0.522944	0.761099	-0.0856292	0.435859	0.687617	-0.111694	0.308814	0.547209	-0.266422	0.0137151	0.0789584	-0.0073874	0.946501	0.985124	0.0959244	0.382499	0.68762	-0.148456	0.175113	0.391257	-0.161939	0.138689	0.319675	0.119093	0.277659	0.459238	0.197554	0.0699412	0.173874	0.0822129	0.454454	0.71313	-0.139056	0.20436	0.486433	-0.228094	0.0369071	0.136267	-0.143397	0.193156	0.502606	0.0230899	0.834855	0.970217	-0.2061	0.0584399	0.185072	-0.12926	0.238389	0.668572
Q9NWR8	MCUB	ENSG00000005059	0.124459	0.259326	0.753389	-0.0278683	0.80132	0.998553	-0.173078	0.140299	0.332002	-0.0297196	0.789692	0.941615	0.0902666	0.417047	0.801511	-0.057021	0.606417	0.878405	0.00906089	0.934804	0.966071	0.10747	0.330532	0.85014	-0.0774194	0.48394	0.873368	0.045206	0.683039	0.953614	-0.120328	0.275598	0.493329	-0.102497	0.353527	0.646153	-0.197219	0.0721508	0.266903	-0.190445	0.0827019	0.254599	-0.120915	0.273243	0.495004	-0.0263621	0.811855	0.945016	-0.0281945	0.799043	0.923785	-0.0962757	0.383652	0.612814	-0.117526	0.287011	0.503835	-0.0591639	0.592933	0.741191	-0.0148545	0.893315	0.94056	-0.00152432	0.98902	0.996237	-0.0470535	0.670817	0.84913	-0.15043	0.174642	0.368246	-0.177446	0.108524	0.383986	-0.181707	0.100168	0.687732	-0.107147	0.331995	0.549695	-0.0391682	0.725167	0.925816
Q9NWS9	ZNF446	ENSG00000083838	-0.0496071	0.646245	0.927097	-0.0414281	0.701543	0.998553	0.10939	0.353522	0.573821	0.100976	0.352059	0.740336	-0.202236	0.0618512	0.478217	0.040425	0.708441	0.919578	-0.10216	0.343577	0.535142	-0.0943013	0.382159	0.86846	0.232133	0.029534	0.443814	-0.0313582	0.771792	0.969335	-0.0154341	0.886509	0.94512	-0.159191	0.138485	0.409987	-0.20217	0.0588967	0.23939	-0.222272	0.0373973	0.159183	-0.0857568	0.426944	0.637634	0.0787231	0.465964	0.79121	0.0207305	0.84797	0.939566	-0.066393	0.538822	0.738705	0.00743165	0.945213	0.977285	-0.123169	0.252929	0.433849	-0.14891	0.166156	0.319649	-0.185423	0.083704	0.318349	0.0183915	0.864951	0.946865	-0.249681	0.0196873	0.094333	-0.0353603	0.745068	0.895875	0.0617358	0.570003	0.911663	-0.0384392	0.722165	0.850435	0.110917	0.306421	0.726704
Q9NWU2	GID8	ENSG00000101193	0.10745	0.266093	0.758975	0.0372867	0.700289	0.998553	0.0303779	0.772537	0.879425	0.027065	0.780977	0.939108	0.0594994	0.542672	0.859903	0.0121183	0.900472	0.978372	-0.0600828	0.534855	0.70223	-0.0330141	0.733257	0.952575	-0.0215019	0.824373	0.968765	-0.00733946	0.939907	0.994125	-0.0987002	0.307219	0.525223	-0.120947	0.210288	0.503663	-0.0378016	0.696352	0.859703	-0.033793	0.727208	0.864546	0.0268407	0.781746	0.88758	-0.112358	0.24697	0.632637	-0.0822824	0.397224	0.699333	-0.0350237	0.718958	0.857774	0.00749887	0.938604	0.973741	-0.0113864	0.906893	0.945188	0.0947511	0.329352	0.513818	-0.0420849	0.665406	0.847558	-0.0171999	0.85976	0.944918	0.026483	0.786567	0.887444	-0.0736635	0.450816	0.735085	-0.0230937	0.813348	0.966125	-0.0187435	0.84732	0.92361	0.0269418	0.781949	0.944585
Q9NWW5	CLN6	ENSG00000128973	-0.0131799	0.880771	0.977944	-0.062746	0.474767	0.998553	0.0580484	0.541387	0.724852	0.10207	0.246016	0.64931	0.0842816	0.3404	0.75688	-0.0336262	0.701891	0.919463	0.0513071	0.560572	0.722848	-0.120768	0.169428	0.780358	0.152023	0.0830253	0.573602	0.056038	0.524948	0.901183	0.034851	0.691574	0.828528	0.177323	0.0419462	0.220304	0.191476	0.027852	0.15544	0.0828858	0.344733	0.583162	0.156549	0.0730403	0.22171	0.172975	0.0481854	0.338384	0.138419	0.114865	0.393026	0.0828213	0.346979	0.582117	0.155985	0.0752194	0.219942	0.0151613	0.863535	0.921772	0.00686383	0.937981	0.967027	0.039817	0.651602	0.841203	0.112723	0.19988	0.48201	0.0191527	0.828765	0.911488	0.174244	0.0474018	0.271019	0.159273	0.0702924	0.661707	0.150277	0.086665	0.234466	0.102647	0.24334	0.671621
Q9NWW6	NMRK1	ENSG00000106733	-0.0278318	0.751408	0.953604	0.0355121	0.686029	0.998553	0.0207774	0.82709	0.908741	0.171055	0.0507642	0.351324	0.163309	0.0633816	0.483277	-0.00715513	0.935104	0.986254	0.0872873	0.321506	0.512658	-0.0123374	0.88877	0.98186	-0.227597	0.00893834	0.370383	0.0960468	0.275143	0.784586	0.00305485	0.972268	0.98755	0.152086	0.0817083	0.309218	0.174157	0.0458066	0.204043	0.0903295	0.30299	0.541716	0.119275	0.173134	0.373962	0.126621	0.149538	0.51598	0.0613234	0.48655	0.762781	0.0611823	0.487555	0.697498	0.0564207	0.522117	0.713546	0.0322169	0.714887	0.827154	0.0284331	0.747167	0.853336	0.0406414	0.644874	0.837045	-0.0187047	0.832066	0.93285	0.11381	0.197297	0.396958	0.127843	0.147194	0.447943	0.120824	0.170898	0.743352	0.0597613	0.49774	0.695342	0.19606	0.0248111	0.289926
Q9NWZ8	GEMIN8	ENSG00000046647	-0.0681658	0.451901	0.86206	0.0374794	0.679408	0.998553	-0.0252362	0.795441	0.890272	0.135817	0.134172	0.515401	-0.103399	0.257061	0.697756	0.0207369	0.819178	0.957622	0.00712093	0.937436	0.966891	0.0882694	0.329622	0.85014	0.00669538	0.941168	0.990833	0.023393	0.796491	0.976629	0.0228529	0.801092	0.895466	0.0629006	0.487666	0.742044	0.12988	0.150509	0.397855	0.198344	0.0272247	0.131427	0.0243339	0.788495	0.891573	0.0275944	0.761913	0.925608	0.0652926	0.473064	0.751604	0.137978	0.128031	0.324977	-0.00298976	0.973819	0.990197	0.0328929	0.71797	0.829063	0.0287644	0.752138	0.856157	0.074898	0.410317	0.675755	0.033013	0.716984	0.875116	0.0280591	0.759001	0.870069	-0.0872719	0.339147	0.652285	-0.074155	0.416932	0.86149	0.0232224	0.798759	0.897398	0.115125	0.204804	0.633648
Q9NX00	TMEM160	ENSG00000130748	-0.0128476	0.884202	0.977944	0.019341	0.826443	0.998553	-0.111135	0.241246	0.459869	0.172577	0.0495961	0.351324	0.0121161	0.891602	0.976781	0.0697272	0.428723	0.792632	-0.0599088	0.498357	0.674726	0.0659162	0.456204	0.881736	-0.166021	0.0590573	0.527399	-0.0698544	0.429682	0.864248	0.0280931	0.75009	0.864988	0.110896	0.207311	0.499929	0.115268	0.189847	0.451237	0.0589285	0.503761	0.713511	0.0877346	0.319023	0.541824	0.00251573	0.977338	0.991891	0.0756892	0.392062	0.695999	0.0307853	0.728067	0.86291	-0.0129769	0.883498	0.943713	0.133724	0.129321	0.276008	0.221948	0.0111521	0.0462117	0.000889035	0.99199	0.997221	0.00664709	0.940169	0.979744	-0.00946028	0.915261	0.95823	-0.113358	0.200862	0.512709	-0.11239	0.204761	0.766453	0.0258513	0.770323	0.882157	0.14673	0.0957433	0.471935
Q9NX07	TRNAU1AP	ENSG00000180098	-0.182113	0.0366237	0.442554	0.00092831	0.991571	0.999818	-0.0370392	0.696915	0.832762	0.147484	0.092751	0.442501	-0.113066	0.200261	0.651452	-0.0559487	0.524003	0.840407	-0.147828	0.091983	0.2151	0.00328551	0.97029	0.991459	0.0383388	0.663735	0.930265	0.0828886	0.346586	0.827723	0.0339872	0.698844	0.833176	-0.0103957	0.905826	0.961763	-0.0375167	0.669318	0.845155	-0.0271648	0.757178	0.8815	-0.0427701	0.626301	0.791176	0.0486689	0.580928	0.851432	0.0370907	0.674048	0.866879	-0.0340715	0.699245	0.845622	-0.0566513	0.520415	0.712505	0.120872	0.169058	0.33117	0.0926674	0.292465	0.475901	-0.0382309	0.664625	0.847382	-0.0806964	0.359533	0.638691	-0.0717258	0.417396	0.62577	-0.0697131	0.430618	0.718899	-0.114004	0.196528	0.763556	-0.0634114	0.471805	0.674231	0.114765	0.191801	0.616508
Q9NX55	HYPK	ENSG00000242028	0.0279371	0.819749	0.96814	-0.0946961	0.438945	0.998553	0.044871	0.733533	0.85581	0.164008	0.178109	0.574458	-0.0468664	0.704306	0.919085	-0.117966	0.334358	0.733862	-0.0523648	0.671495	0.802139	0.268472	0.0268531	0.574837	-0.0720385	0.559361	0.895082	-0.100639	0.410629	0.854958	0.0464069	0.70495	0.836864	-0.0966227	0.429647	0.70229	-0.0167494	0.891348	0.955953	0.00125213	0.991853	0.997215	-6.12376e-05	0.999602	0.999735	0.031505	0.79869	0.943231	-0.0352383	0.775427	0.915252	-0.0243762	0.843582	0.927199	-0.00499702	0.96774	0.987036	0.047208	0.702251	0.818005	0.0651363	0.597686	0.75093	-0.0888944	0.470983	0.726045	-0.133005	0.279579	0.566195	0.0203731	0.870015	0.935281	-0.087411	0.481823	0.752904	0.004735	0.969665	0.99377	-0.0456678	0.711533	0.843056	0.185919	0.126137	0.517532
Q9NX57	RAB20	ENSG00000139832	-0.089755	0.313678	0.797034	-0.0566238	0.525526	0.998553	0.144147	0.134807	0.323274	-0.112316	0.208679	0.609311	-0.0601152	0.503705	0.845787	-0.110772	0.21321	0.633042	-0.244013	0.00569898	0.0261803	0.223785	0.0114338	0.540825	0.0808325	0.366309	0.825751	-0.0530466	0.553642	0.914879	0.012461	0.888974	0.946442	-0.171059	0.0535344	0.25152	-0.202896	0.0216224	0.135892	-0.144265	0.104233	0.289437	-0.165716	0.0615652	0.199395	-0.105153	0.239371	0.625551	-0.136973	0.124638	0.407753	-0.195951	0.027253	0.126166	-0.211472	0.0170019	0.0845608	0.0821646	0.358437	0.542751	0.152925	0.0860795	0.201845	-0.0626123	0.484355	0.736739	-0.194967	0.028051	0.183202	-0.0507663	0.57239	0.749854	-0.0582746	0.516879	0.773866	0.0366339	0.683823	0.934047	-0.189348	0.0330011	0.128413	-0.117023	0.190113	0.615194
Q9NX61	TMEM161A	ENSG00000064545	-0.103157	0.258183	0.752885	0.20515	0.0234028	0.886094	0.141325	0.150423	0.344576	0.0658595	0.472934	0.809247	0.0518011	0.57419	0.871977	0.0467388	0.609203	0.878405	-0.178383	0.05028	0.138207	0.00673235	0.941577	0.988773	-0.143952	0.115197	0.626167	-0.0865408	0.345252	0.826891	0.0141439	0.877118	0.941405	-0.0628537	0.491594	0.744721	-0.065156	0.475833	0.717783	-0.0840338	0.357438	0.594883	-0.0512218	0.57527	0.756045	0.0449279	0.624612	0.874499	0.044663	0.626658	0.843543	-0.0823043	0.369466	0.601551	-0.101952	0.265821	0.479607	0.0487012	0.595788	0.743916	0.128046	0.161615	0.313523	-0.050732	0.580526	0.796304	-0.120504	0.187976	0.465897	-0.164778	0.070901	0.209055	-0.105469	0.249594	0.564529	0.0414735	0.651508	0.929088	-0.104453	0.254213	0.46689	0.0679798	0.45877	0.816296
Q9NX70	MED29	ENSG00000063322	0.102854	0.249856	0.74751	-0.0583619	0.514557	0.998553	0.20924	0.0297578	0.123453	-0.158388	0.0764973	0.408056	0.301688	0.00062826	0.135476	-0.0269381	0.763697	0.938693	0.0908506	0.311669	0.502426	-0.146357	0.101986	0.74769	-0.030962	0.730721	0.946729	0.0483355	0.590942	0.930825	-0.066931	0.454668	0.657851	-0.0193653	0.828911	0.929547	-0.00857125	0.923807	0.9691	-0.0486473	0.587042	0.774444	-0.114348	0.200512	0.408643	-0.0683039	0.445447	0.779836	-0.071973	0.421329	0.717388	-0.127418	0.15342	0.361726	-0.178054	0.0452033	0.156992	-0.151721	0.0886092	0.211697	-0.098082	0.272621	0.453722	-0.104752	0.241178	0.527872	-0.113944	0.202116	0.484226	0.0854819	0.341243	0.555247	0.261521	0.00309676	0.110202	0.19982	0.0248779	0.629359	-0.143642	0.107152	0.269766	-0.123815	0.167188	0.586278
Q9NX78	TMEM260	ENSG00000070269	0.074509	0.395836	0.838647	0.0663162	0.449949	0.998553	0.0947003	0.318411	0.541361	0.142188	0.10522	0.462687	0.149992	0.0885104	0.524368	-0.0304371	0.729005	0.927191	-0.0576903	0.511146	0.683415	-0.0367484	0.675704	0.945718	-0.115155	0.188567	0.704919	-0.0160365	0.85574	0.983408	0.12015	0.169981	0.36608	-0.040109	0.647945	0.835621	-0.0174489	0.84259	0.934554	-0.0136919	0.876176	0.94256	-0.141096	0.106585	0.278538	0.11953	0.173876	0.550647	0.122452	0.163514	0.4662	-0.1289	0.14229	0.345308	-0.178763	0.0410612	0.148551	0.123121	0.16121	0.32242	0.132175	0.132343	0.272883	-0.0625867	0.477599	0.731215	-0.170771	0.0511551	0.242704	-0.192217	0.0284581	0.117091	0.0479483	0.588007	0.814885	0.115049	0.192429	0.760327	-0.192375	0.0277123	0.116055	0.168361	0.0545732	0.38071
Q9NX95	SYBU	ENSG00000147642	0.0753101	0.396305	0.838647	0.146248	0.0981687	0.935952	-0.136321	0.153682	0.349233	0.0244623	0.784019	0.939628	0.215899	0.0147757	0.297208	0.11063	0.211986	0.631949	0.0927325	0.297829	0.487094	-0.0851225	0.339406	0.852297	-0.168185	0.0577389	0.525914	0.0249138	0.779281	0.970889	-0.154431	0.080564	0.23323	-0.028122	0.751731	0.892525	-0.00395337	0.964534	0.98624	-0.0213287	0.810395	0.909158	0.0659602	0.457675	0.665114	-0.07459	0.402718	0.754448	-0.0823536	0.355405	0.665588	0.0156594	0.860735	0.93438	0.029102	0.744356	0.859788	-0.181677	0.0401317	0.123497	-0.206507	0.0193503	0.0678445	-0.0712786	0.423982	0.688243	-0.00582692	0.947953	0.982668	0.0889172	0.32017	0.532857	0.0571149	0.523598	0.776251	-0.0714643	0.424626	0.863513	0.0261914	0.769166	0.881983	0.102344	0.250327	0.678906
Q9NXB0	MKS1	ENSG00000011143	-0.135197	0.257503	0.752467	-0.102627	0.390979	0.998553	-0.209083	0.105849	0.278331	0.0147772	0.902652	0.974967	0.0119043	0.921511	0.98091	0.0338048	0.778018	0.943524	-0.222322	0.0605157	0.158127	-0.135134	0.257725	0.821383	-0.249178	0.0347933	0.45102	-0.106018	0.378888	0.839027	-0.141818	0.234707	0.446669	-0.310434	0.00795608	0.0875396	-0.165148	0.165642	0.419756	-0.12934	0.278881	0.514837	-0.0995066	0.405617	0.620148	-0.150574	0.210061	0.598418	-0.206229	0.0844421	0.336867	-0.246225	0.0384629	0.157523	-0.188824	0.114787	0.28535	-0.0729755	0.545315	0.706121	0.0819416	0.496922	0.669785	-0.197495	0.0987612	0.345799	-0.150655	0.209813	0.494226	0.129319	0.282447	0.495277	-0.0404565	0.737641	0.894611	-0.0283229	0.814625	0.966164	-0.162693	0.175229	0.370293	0.01506	0.900798	0.979982
Q9NXC2	GFOD1	ENSG00000145990	-0.0688368	0.432874	0.854684	-0.0366075	0.676877	0.998553	0.108365	0.253249	0.473515	0.161208	0.0658458	0.385006	0.0343529	0.698005	0.914104	0.0369845	0.673739	0.910579	0.11855	0.175782	0.337602	-0.118682	0.175297	0.787897	-0.0211223	0.810024	0.967919	-0.0266902	0.762188	0.967081	-0.102175	0.243698	0.457763	-0.208308	0.0165357	0.130738	-0.154495	0.0769334	0.2759	-0.0384596	0.661512	0.825981	-0.150417	0.0851547	0.242381	-0.133013	0.129885	0.49082	-0.0881834	0.316544	0.628531	-0.0859745	0.328865	0.564638	-0.120301	0.171099	0.362569	-0.00860605	0.922283	0.954154	0.0921177	0.29535	0.47906	-0.0833477	0.343913	0.625433	-0.170879	0.0510055	0.242704	-0.0499942	0.572162	0.749731	-0.122469	0.165104	0.471517	-0.0254359	0.773914	0.954372	-0.166822	0.0568543	0.18184	0.141002	0.108183	0.489887
Q9NXE8	CWC25	ENSG00000273559	-0.000559727	0.995017	0.998633	-0.0414237	0.643791	0.998553	0.00907234	0.925405	0.961375	0.0573171	0.523802	0.83581	0.00565402	0.950102	0.987308	0.108961	0.222684	0.639797	-0.155163	0.0827641	0.199502	0.0677745	0.450818	0.881432	-0.119514	0.182547	0.699395	-0.104701	0.243306	0.760656	-0.040232	0.653367	0.805909	-0.0519237	0.562079	0.787931	-0.0791878	0.376173	0.643004	-0.00144237	0.987159	0.995009	0.0286716	0.74898	0.867168	-0.0529151	0.556222	0.839806	0.0213852	0.812127	0.929089	0.0371503	0.679608	0.832692	-0.00226494	0.979919	0.992465	0.0415409	0.64419	0.779563	0.232868	0.00868862	0.0382616	0.119977	0.180844	0.460082	-0.0735972	0.412784	0.679123	-0.12023	0.181695	0.377362	-0.108625	0.227882	0.54069	-0.00213619	0.981137	0.995704	-0.00801396	0.929033	0.965015	0.0610545	0.49705	0.837804
Q9NXF7	DCAF16	ENSG00000163257	0.137569	0.129177	0.637548	0.22232	0.0134553	0.812847	0.113067	0.246229	0.466145	-0.0605214	0.507839	0.828665	0.0919126	0.316021	0.739788	0.139007	0.125185	0.546259	0.0293037	0.747646	0.852574	-0.0293688	0.747105	0.95288	0.0356666	0.695319	0.938676	-0.0121017	0.89475	0.989075	-0.0346914	0.703253	0.83581	-0.0296762	0.744548	0.888717	-0.0437408	0.630953	0.821558	-0.0626071	0.491496	0.704456	-0.123812	0.172449	0.373421	-0.0309084	0.735393	0.916488	-0.0394382	0.666255	0.863419	-0.10196	0.263778	0.499328	-0.0645585	0.479897	0.679883	-0.094569	0.300146	0.483665	-0.096454	0.290572	0.473697	-0.0608095	0.505817	0.750611	0.00782622	0.93182	0.976181	0.0156113	0.865048	0.932067	-0.019099	0.835286	0.934939	0.00356029	0.969084	0.99377	-0.0704213	0.440838	0.649659	-0.0824123	0.366824	0.769095
Q9NXJ5	PGPEP1	ENSG00000130517	-0.00243377	0.981631	0.997718	0.160458	0.12653	0.949135	0.0685535	0.545696	0.728349	-0.125578	0.23559	0.641423	0.0504289	0.633086	0.895255	-0.115437	0.273182	0.687763	-0.0143022	0.892365	0.943936	-0.0356058	0.73615	0.952575	0.0782212	0.458603	0.866647	0.038909	0.714233	0.96093	-0.0453082	0.668026	0.815175	-0.120687	0.251812	0.550238	-0.124238	0.238026	0.508558	-0.157912	0.132742	0.335188	-0.182602	0.0814748	0.235978	-0.120495	0.255242	0.643646	-0.126699	0.231401	0.544921	-0.230475	0.0279575	0.128538	-0.183798	0.0811629	0.230056	-0.0676702	0.523903	0.68945	-0.0657553	0.535742	0.704472	-0.238815	0.0226224	0.165312	-0.179883	0.08797	0.321733	0.0590277	0.58051	0.756769	-0.0607684	0.569378	0.801363	-0.0578237	0.588267	0.91757	-0.207327	0.0486198	0.164422	-0.121758	0.250258	0.678906
Q9NXR1	NDE1	ENSG00000072864	-0.0162134	0.870237	0.974868	-0.134364	0.173872	0.968615	0.166727	0.114207	0.29336	-0.0943563	0.340718	0.729409	0.153873	0.122563	0.572357	0.110347	0.264794	0.677265	-0.272419	0.0053715	0.0249936	0.175756	0.0757642	0.719151	-0.162008	0.102058	0.606873	-0.164006	0.096191	0.608005	-0.13147	0.183414	0.384416	-0.0679901	0.492852	0.745406	-0.100965	0.307819	0.582173	-0.112225	0.256698	0.492288	-0.0138996	0.888627	0.947378	-0.143987	0.146766	0.512256	-0.0483584	0.627621	0.843543	-0.0575066	0.563951	0.755848	-0.0631916	0.525994	0.71592	-0.0445414	0.655055	0.786549	0.079138	0.426841	0.608737	-0.00159292	0.987259	0.996237	-0.0930464	0.34988	0.62919	-0.0152704	0.878925	0.940166	0.00396549	0.968447	0.98909	-0.0922059	0.356673	0.841131	-0.0343426	0.730555	0.856181	-0.103127	0.29752	0.719264
Q9NXW9	ALKBH4	ENSG00000160993	0.165412	0.142559	0.659605	-0.0291323	0.797548	0.998553	0.0965381	0.437073	0.646734	0.0241637	0.831517	0.955181	0.200975	0.0738455	0.502448	0.147513	0.191625	0.607843	0.0425491	0.707846	0.828109	0.162185	0.150623	0.770473	0.049958	0.659879	0.929075	-0.167633	0.139762	0.666784	-0.0317202	0.78	0.884298	-0.0231347	0.838593	0.934921	-0.062725	0.580438	0.790754	-0.0156906	0.890129	0.949999	-0.0642126	0.571475	0.75287	-0.0520186	0.6489	0.886581	-0.143828	0.20602	0.515693	-0.00433789	0.969734	0.987291	-0.0399015	0.726985	0.84909	-0.1096	0.33629	0.519813	-0.120641	0.28957	0.472563	-0.0772812	0.498434	0.74654	-0.034571	0.762297	0.900578	0.133845	0.242698	0.450732	0.154053	0.178095	0.486251	-0.00656231	0.954528	0.99109	-0.0384677	0.736431	0.859763	0.0116701	0.918169	0.980497
Q9NY59	SMPD3	ENSG00000103056	0.24829	0.00409698	0.202187	0.313586	0.000250879	0.494614	0.31614	0.000646827	0.0113984	0.10767	0.220917	0.625688	0.067267	0.447006	0.816882	0.0314357	0.720477	0.924254	0.0904783	0.30219	0.491911	-0.0636596	0.468346	0.88557	-0.0524336	0.550443	0.891675	0.00863837	0.921992	0.989991	-0.0707188	0.420371	0.631202	-0.13024	0.136631	0.407791	-0.15279	0.0802895	0.280422	-0.182268	0.0364619	0.157125	-0.0805958	0.358272	0.578931	-0.0588997	0.503969	0.813696	-0.0146919	0.867721	0.947782	-0.160804	0.0665348	0.221993	-0.138108	0.115691	0.286592	-0.100787	0.252035	0.432797	-0.0608125	0.490195	0.66484	-0.181118	0.0384266	0.218401	-0.0999462	0.256032	0.544053	-0.128679	0.144545	0.325784	-0.000723107	0.993485	0.997848	0.0462949	0.600956	0.921337	-0.110832	0.207575	0.411421	0.0906918	0.30292	0.723487
Q9NY61	AATF	ENSG00000275700	0.115067	0.203165	0.718115	0.0546632	0.546515	0.998553	0.0388315	0.692692	0.829899	-0.128303	0.157281	0.545506	0.117226	0.198473	0.650959	-0.0819291	0.365674	0.756216	-0.133954	0.139643	0.287857	0.0993866	0.274084	0.828471	-0.0853433	0.34796	0.81668	-0.0777878	0.392442	0.843125	-0.0246576	0.785748	0.887428	-0.141788	0.11622	0.372961	-0.185563	0.0390779	0.186665	-0.137929	0.126595	0.325615	-0.167977	0.0622028	0.200702	-0.098496	0.278428	0.663637	-0.0962637	0.289519	0.603575	-0.187864	0.0374518	0.154942	-0.180595	0.045618	0.157864	-0.0138306	0.879321	0.930649	0.137442	0.129533	0.268738	-0.0754346	0.406963	0.673966	-0.194372	0.0312189	0.191631	-0.0463893	0.611885	0.778231	-0.0785862	0.389564	0.69071	0.00543674	0.952607	0.990835	-0.181682	0.0443095	0.155223	-0.149414	0.0990587	0.476123
Q9NY64	SLC2A8	ENSG00000136856	0.32717	0.000249426	0.0393177	0.197261	0.0301055	0.905166	0.145396	0.142813	0.335472	0.0934263	0.310133	0.704367	0.082432	0.372793	0.772112	-0.0406839	0.657722	0.902458	-0.00414935	0.963972	0.982156	0.171785	0.0595582	0.704256	-0.152887	0.0940992	0.596167	-0.0185399	0.84071	0.981001	0.0852799	0.352352	0.568176	0.0309298	0.736285	0.884234	0.022071	0.810105	0.919723	0.00881129	0.923584	0.965793	-0.0543136	0.554062	0.740719	0.0547822	0.552329	0.837557	0.0894167	0.331446	0.642109	-0.00401581	0.965279	0.985279	-0.123292	0.179731	0.375098	0.184059	0.0441794	0.131855	0.226077	0.0130331	0.0511199	0.0667511	0.468835	0.724802	-0.0396606	0.667136	0.847612	-0.072793	0.431433	0.636954	-0.0880524	0.34097	0.654649	-0.0224276	0.808699	0.964801	-0.0759423	0.409718	0.620858	0.102048	0.267398	0.6934
Q9NY65	TUBA8	ENSG00000183785	0.116177	0.195153	0.706026	0.177551	0.0467042	0.913736	0.0818933	0.397242	0.614274	0.0432927	0.631661	0.883464	0.19552	0.0295388	0.371164	-0.0633915	0.480695	0.821435	0.00645996	0.943	0.970514	0.0819312	0.363696	0.861709	-0.14034	0.118519	0.632815	-0.0424434	0.638372	0.943654	-0.0661025	0.46209	0.664901	-0.0452631	0.614773	0.819636	-0.0363882	0.68583	0.853691	-0.0920209	0.305451	0.543636	-0.0598762	0.505406	0.703379	-0.0214833	0.812033	0.945016	-0.0707279	0.433157	0.725711	-0.108329	0.229158	0.459409	-0.126807	0.158776	0.346535	-0.136202	0.129884	0.276829	-0.096846	0.282634	0.464779	-0.110816	0.21858	0.506545	-0.0396949	0.660287	0.84466	0.057744	0.524106	0.712334	0.0746965	0.409648	0.706592	0.106189	0.240468	0.782647	-0.0716871	0.426929	0.637147	0.0990617	0.271715	0.697482
Q9NY97	B3GNT2	ENSG00000170340	-0.110796	0.234347	0.738213	0.0170454	0.855263	0.998553	0.115176	0.251414	0.471576	-0.0289219	0.757938	0.933645	-0.0363092	0.700055	0.915579	0.0880465	0.345181	0.740087	-0.257415	0.00527744	0.0246451	-0.0747805	0.424983	0.881432	-0.0593911	0.526542	0.886284	0.0136817	0.883599	0.987887	0.024926	0.789652	0.888828	-0.0905354	0.331662	0.62717	-0.105554	0.257361	0.528968	-0.073508	0.430907	0.658495	-0.142511	0.125332	0.308202	-0.025509	0.785768	0.935822	0.0624705	0.505288	0.774944	-0.149811	0.10847	0.294602	-0.152547	0.102098	0.265971	0.115984	0.215032	0.388002	0.23537	0.0109782	0.0456872	0.0135258	0.885416	0.952103	-0.179054	0.0544601	0.249992	-0.175449	0.0595891	0.187233	0.039293	0.675379	0.863823	0.157743	0.0908087	0.677653	-0.165336	0.0761189	0.217837	-0.019516	0.835278	0.96785
Q9NYI0	PSD3	ENSG00000156011	0.0557874	0.63451	0.925624	0.00573914	0.961025	0.998945	0.0755453	0.549771	0.731252	0.0660235	0.576232	0.861756	0.0718321	0.543062	0.859903	0.139173	0.233719	0.648879	0.299414	0.00906445	0.0373407	-0.0608022	0.60432	0.930005	-0.0768111	0.512468	0.882479	-0.124084	0.288846	0.79439	-0.140491	0.229277	0.44108	-0.212252	0.067523	0.280138	-0.0769354	0.511784	0.74522	-0.0463771	0.692766	0.844394	-0.0761716	0.515996	0.709552	0.0118973	0.919864	0.975444	0.00225655	0.984776	0.995823	-0.0359486	0.761071	0.881836	-0.10473	0.374526	0.593282	-0.157824	0.17928	0.34524	-0.133584	0.256515	0.436703	-0.105829	0.369507	0.64601	-0.184669	0.115229	0.365751	-0.190605	0.106253	0.268906	0.0381543	0.748604	0.89781	0.122672	0.301169	0.813758	-0.139818	0.234784	0.444249	0.0803075	0.496397	0.837804
Q9NYJ1	COA4	ENSG00000181924	0.0670427	0.523141	0.887388	0.0277342	0.791863	0.998553	0.0821847	0.471495	0.673067	-0.0598245	0.571069	0.859816	-0.0631034	0.550115	0.863599	0.122761	0.241079	0.655181	-0.195748	0.0614816	0.160163	0.13843	0.188185	0.801732	-0.0222099	0.833556	0.969697	-0.135481	0.195375	0.721208	0.145032	0.165422	0.360721	0.049791	0.635523	0.829466	0.0825871	0.431273	0.684015	0.135118	0.196587	0.422846	0.0780451	0.457121	0.664559	-0.0240278	0.820153	0.947863	0.0641744	0.543353	0.799915	0.140065	0.182972	0.401573	0.069357	0.511216	0.70461	0.0178927	0.86557	0.922608	0.0612217	0.562094	0.724448	0.0746493	0.479436	0.732865	-0.109696	0.297911	0.58462	-0.0122283	0.908411	0.955155	-0.0024569	0.98156	0.994355	-0.0326046	0.758988	0.953052	0.0437001	0.67915	0.824415	-0.113179	0.282737	0.707563
Q9NYL2	MAP3K20	ENSG00000091436	0.0321039	0.720113	0.946427	-0.00414595	0.963102	0.998945	0.0258512	0.790569	0.888773	-0.0670272	0.455837	0.800565	0.106804	0.235816	0.679598	-0.0151904	0.8654	0.970918	-0.32122	0.000244992	0.00221843	0.0319919	0.722125	0.951561	-0.134619	0.132869	0.655659	-0.182139	0.0412272	0.496784	0.0704211	0.431436	0.64011	-0.195645	0.0274991	0.172265	-0.217804	0.013899	0.102634	-0.154227	0.0834083	0.255755	-0.284064	0.00120993	0.0205396	-0.0436732	0.627268	0.874607	0.0297309	0.74104	0.896865	-0.196716	0.027262	0.126166	-0.246023	0.00548809	0.0409961	0.0709983	0.429523	0.608963	0.111558	0.213631	0.384009	-0.0677021	0.451303	0.711109	-0.250352	0.00469338	0.0831459	-0.297253	0.000761471	0.0148901	-0.0531372	0.55617	0.794352	0.0329409	0.715343	0.944126	-0.283685	0.0012863	0.0175342	-0.0494472	0.582423	0.877397
Q9NYS0	NKIRAS1	ENSG00000197885	0.128669	0.141467	0.659063	-0.0987034	0.260173	0.984123	-0.0690054	0.467687	0.670195	0.136691	0.119512	0.487714	-0.0238701	0.787491	0.9507	0.0669595	0.445555	0.802125	0.248577	0.00419781	0.0206653	-0.0626551	0.477117	0.887293	0.0180821	0.837578	0.969697	0.000743893	0.993272	0.997678	-0.00284927	0.974134	0.988337	0.185539	0.0331766	0.192674	0.183812	0.0348786	0.175392	0.154579	0.0767715	0.243949	0.147484	0.0914903	0.253277	0.0694503	0.430563	0.771806	0.0745338	0.397508	0.699556	0.173586	0.0473873	0.178983	0.122803	0.162304	0.350864	0.0643653	0.465151	0.639634	-0.022594	0.797832	0.884397	0.0602867	0.493961	0.743589	0.134153	0.1266	0.384708	0.129327	0.142519	0.32339	0.0793391	0.369568	0.679846	0.0361063	0.683397	0.934047	0.150324	0.0865657	0.234357	0.145658	0.0969104	0.472768
Q9NYV6	RRN3	ENSG00000085721	-0.0216799	0.805107	0.964355	-0.192212	0.0272457	0.890026	-0.0301534	0.751211	0.866023	-0.0709129	0.420894	0.780228	-0.0781844	0.376597	0.774413	0.0238014	0.786472	0.946512	0.0284	0.747451	0.852526	0.0179685	0.838584	0.97008	0.143602	0.101768	0.606873	-0.0614695	0.48551	0.885982	0.171287	0.0495583	0.170583	0.0475561	0.588172	0.806116	0.0653475	0.456609	0.703844	0.133923	0.125787	0.323977	-0.0145093	0.868848	0.93564	0.110592	0.208566	0.598418	0.122353	0.163861	0.466503	0.111023	0.206789	0.431569	0.0402537	0.648035	0.800227	0.173269	0.0477993	0.139164	-0.00360084	0.96744	0.983096	0.133523	0.128407	0.390371	0.0493035	0.576001	0.793195	-0.0934994	0.290018	0.503343	-0.105641	0.231613	0.544942	-0.0560998	0.526108	0.899572	0.0182597	0.836006	0.917101	-0.075245	0.393007	0.779143
Q9NYX4	CALY	ENSG00000130643	0.0127471	0.902947	0.981905	0.15676	0.131335	0.949135	-0.0935227	0.406288	0.623642	-0.239029	0.0210275	0.25345	0.0581003	0.578049	0.873194	-0.167171	0.107299	0.52243	0.0990163	0.342372	0.534192	0.0342105	0.74341	0.952575	0.202291	0.0505464	0.49735	-0.00758427	0.942481	0.994578	-0.0311571	0.765619	0.874929	-0.0758909	0.46723	0.730691	-0.0715528	0.493138	0.730528	-0.0851054	0.414747	0.645239	-0.0978405	0.348162	0.570388	-0.20632	0.0460313	0.334789	-0.0731146	0.483724	0.760265	0.00473404	0.963881	0.98479	-0.13605	0.191045	0.390171	-0.102123	0.327364	0.510614	-0.0824795	0.429343	0.610839	-0.0554027	0.595856	0.80604	-0.0221783	0.83197	0.93285	0.0187831	0.858171	0.927626	0.0589713	0.57446	0.805978	-0.0767268	0.464781	0.873703	-0.077149	0.459857	0.663648	-0.172585	0.0980717	0.474919
Q9NZ09	UBAP1	ENSG00000165006	0.144516	0.098277	0.596281	-0.0121719	0.88983	0.998553	0.457032	3.60855919812053e-07	7.2435267190607e-05	0.0330308	0.708007	0.917145	0.146919	0.0953117	0.536581	-0.0882642	0.314224	0.718279	-0.0972203	0.269293	0.455845	-0.0633316	0.472364	0.887293	0.0262261	0.766203	0.955195	0.060554	0.492044	0.887951	-0.199178	0.0220439	0.101834	-0.177242	0.0420414	0.220304	-0.218181	0.0119633	0.0939982	-0.28056	0.00112028	0.0172945	-0.143446	0.100819	0.268896	-0.153678	0.0796891	0.41139	-0.18236	0.037095	0.224723	-0.281521	0.0011243	0.0178625	-0.121422	0.167116	0.357167	-0.0902371	0.305361	0.489026	0.0600616	0.495579	0.669087	-0.173335	0.0477139	0.241082	-0.190268	0.0294979	0.187524	-0.0139561	0.874776	0.937781	0.0275222	0.75593	0.901734	0.100102	0.257147	0.784283	-0.178374	0.0415108	0.149617	0.0332437	0.706212	0.918398
Q9NZ56	FMN2	ENSG00000155816	0.241478	0.00666864	0.245828	0.0339929	0.706662	0.998553	0.164699	0.0900285	0.252041	0.109511	0.225988	0.630156	-0.0591179	0.516	0.851259	0.196434	0.0281228	0.404546	0.0714216	0.428648	0.615062	-0.114805	0.202351	0.807289	0.0313621	0.72844	0.946729	-0.0322153	0.722444	0.962067	-0.195954	0.0285169	0.11997	-0.114061	0.20531	0.496716	-0.118879	0.186688	0.446709	-0.0668356	0.458957	0.68105	0.0344749	0.702697	0.839547	-0.0291047	0.7483	0.921926	-0.0654103	0.470433	0.750143	0.0241285	0.790238	0.899072	-0.00282756	0.975136	0.990487	-0.285404	0.0013134	0.010473	-0.262204	0.00326247	0.0185153	-0.259372	0.00362645	0.0746951	0.0336624	0.71052	0.871201	-0.0243873	0.788895	0.888902	0.0923334	0.309752	0.624191	0.0933355	0.304508	0.814742	0.0286005	0.752518	0.870363	0.110929	0.22	0.650441
Q9NZ72	STMN3	ENSG00000197457	-0.054981	0.534405	0.888809	-0.024915	0.778423	0.998553	0.236916	0.0122949	0.0707039	-0.0318099	0.720444	0.921005	-0.141049	0.112268	0.561268	0.0766349	0.386156	0.768774	0.174731	0.0467755	0.130633	-0.168746	0.0549587	0.691698	0.120423	0.172333	0.690598	0.0171665	0.846888	0.981517	-0.244597	0.0050374	0.0379969	-0.100216	0.2566	0.554244	-0.0478808	0.588533	0.794565	-0.179638	0.040847	0.16675	0.0857516	0.332015	0.554243	-0.158746	0.0723566	0.400947	-0.174159	0.0483906	0.255831	-0.129311	0.144145	0.348365	0.0453832	0.609561	0.771591	-0.199463	0.023437	0.0829641	-0.0609198	0.492828	0.666586	-0.127905	0.148591	0.41796	0.00230955	0.979276	0.993294	0.165791	0.061446	0.190869	0.0597364	0.50298	0.766774	0.0371222	0.6774	0.93336	0.0568316	0.522356	0.714988	-0.00214139	0.980785	0.996135
Q9NZB8	MOCS1	ENSG00000124615	-0.0553418	0.533336	0.888809	0.0319142	0.719566	0.998553	0.0675793	0.480973	0.680908	-0.081639	0.359609	0.744685	0.0950017	0.288039	0.717681	-0.0389875	0.660901	0.903985	0.109857	0.217042	0.392422	-0.161675	0.0682703	0.711827	-0.0230935	0.795833	0.962831	0.0621092	0.486138	0.885982	0.108082	0.222768	0.432993	0.102235	0.248955	0.547374	0.196221	0.0258365	0.150272	0.156386	0.0767565	0.243949	0.076565	0.38846	0.60613	0.110097	0.216032	0.603864	0.18116	0.0407121	0.23482	0.121214	0.172896	0.388433	-0.025301	0.776805	0.87753	0.152772	0.0851456	0.206178	0.131879	0.137836	0.280465	0.0692785	0.437134	0.697126	0.0485248	0.58649	0.799937	-0.0527852	0.555601	0.737999	0.0337673	0.70626	0.880148	0.0202312	0.821385	0.968038	0.0228029	0.798347	0.897398	-0.124568	0.161226	0.574141
Q9NZC9	SMARCAL1	ENSG00000138375	0.0665982	0.449778	0.861879	0.0661557	0.452802	0.998553	0.0856401	0.369285	0.589011	0.13931	0.113933	0.47793	-0.00761826	0.931716	0.983329	0.0596021	0.498888	0.826839	-0.0639855	0.469531	0.651635	-0.0252243	0.775744	0.957179	-0.0585962	0.507833	0.881206	-0.187873	0.0323154	0.480933	-0.0256123	0.771523	0.879537	-0.081127	0.356966	0.648588	-0.0665888	0.449842	0.699047	-0.0452797	0.607569	0.789779	0.0939859	0.285623	0.507254	-0.0272078	0.758632	0.923365	0.0395044	0.655422	0.858213	-0.0365038	0.680101	0.833032	-0.0192435	0.827966	0.91048	0.00258686	0.976697	0.986532	-0.0205236	0.816717	0.895305	-0.092453	0.295474	0.582742	0.0252881	0.775193	0.905686	-0.122179	0.167785	0.359802	-0.046948	0.597272	0.821608	-0.0298458	0.737053	0.94937	0.0368734	0.677042	0.822596	0.205285	0.0191288	0.265323
Q9NZE8	MRPL35	ENSG00000132313	0.211834	0.0516252	0.496483	0.0609048	0.579774	0.998553	0.163898	0.162909	0.361479	-0.0912164	0.409254	0.774179	0.0472056	0.669815	0.905118	0.0757338	0.490897	0.823927	-0.188905	0.0833698	0.200233	0.216521	0.0465531	0.673364	-0.100137	0.361853	0.823332	-0.236342	0.0294315	0.467708	0.281021	0.00918068	0.0566839	0.198194	0.0690197	0.282724	0.210816	0.0527852	0.223182	0.224442	0.0389196	0.162742	0.134214	0.220718	0.434019	0.0890321	0.420608	0.765859	0.163046	0.13837	0.428365	0.166406	0.130316	0.328163	0.131749	0.232235	0.440734	0.151477	0.168989	0.331119	0.186832	0.0888105	0.20668	0.267475	0.0139051	0.13146	0.224291	0.0402605	0.217805	0.0371686	0.73868	0.859401	0.0654707	0.556497	0.794352	0.12522	0.259339	0.784283	0.198224	0.0706825	0.20829	-0.169663	0.122857	0.513777
Q9NZI7	UBP1	ENSG00000153560	0.0572971	0.514034	0.884717	-0.0033417	0.969665	0.998994	0.00586375	0.950628	0.973717	-0.0440387	0.617457	0.880452	-0.0206244	0.815833	0.95932	0.108085	0.217349	0.635603	-0.133695	0.127913	0.271429	0.120648	0.169855	0.780741	-0.0574584	0.51448	0.883469	-0.0465748	0.597325	0.931846	-0.0931182	0.288245	0.505246	-0.0660405	0.451839	0.719736	-0.0696728	0.427293	0.683033	0.0154816	0.860146	0.935623	-0.0271457	0.757344	0.871532	-0.109739	0.212123	0.600695	-0.0739293	0.401358	0.702649	-0.01578	0.858024	0.93315	0.0795619	0.366349	0.585855	-0.0223081	0.800336	0.883745	-0.0412386	0.640019	0.780949	0.0305967	0.728651	0.884369	-0.0557991	0.526719	0.759246	0.0218521	0.805082	0.897203	-0.075721	0.391863	0.692268	-0.0546107	0.537165	0.902559	-0.00431661	0.960973	0.981949	-0.0491055	0.577536	0.876131
Q9NZM4	BICRA	ENSG00000063169	0.0368763	0.677018	0.935863	-0.117853	0.181742	0.968615	0.0613939	0.522103	0.711114	-0.209492	0.0171856	0.236131	0.10671	0.230579	0.674303	-0.0386136	0.662711	0.904756	0.115732	0.191533	0.35873	-0.0124159	0.888937	0.98186	0.0905961	0.307226	0.798994	0.0302495	0.733629	0.963854	-0.0884627	0.316898	0.535866	-0.0289625	0.74359	0.888123	-0.0867605	0.326336	0.598012	-0.107742	0.222412	0.452796	-0.105225	0.233467	0.448806	-0.068606	0.439794	0.777024	-0.0842324	0.342584	0.655412	-0.0724916	0.414268	0.638428	0.00775312	0.93051	0.969941	-0.0239056	0.787998	0.875629	-0.0213086	0.81057	0.891097	-0.0653201	0.46206	0.719692	-0.0563117	0.526175	0.759091	0.0778708	0.382285	0.59388	0.0962307	0.279895	0.593666	0.100791	0.257627	0.784283	-0.0532003	0.549318	0.734499	-0.185127	0.0356968	0.324713
Q9NZT1	CALML5	ENSG00000178372	-0.183332	0.0651231	0.526918	0.00167279	0.986687	0.999818	0.0115975	0.916611	0.956227	0.0567435	0.573012	0.860075	-0.147404	0.143326	0.601302	-0.107199	0.283539	0.693221	0.0978441	0.330345	0.522224	-0.0797732	0.42778	0.881432	0.178039	0.0748707	0.559786	0.244898	0.0135768	0.392762	-0.116203	0.244798	0.458714	-0.0390548	0.696742	0.861751	0.0288381	0.77356	0.900932	-0.082743	0.40836	0.640831	0.00162399	0.987075	0.994977	-0.113967	0.25646	0.643984	-0.123799	0.217415	0.528751	-0.112253	0.26373	0.499328	-0.103241	0.304236	0.522629	-0.0470452	0.640377	0.777838	0.0223083	0.824755	0.898793	-0.0619612	0.538196	0.769535	-0.0708684	0.481283	0.730029	0.119563	0.233686	0.440564	-0.00158278	0.987467	0.996237	-0.0685381	0.495854	0.887976	-0.0713983	0.478003	0.678693	0.0600423	0.550878	0.864482
Q9NZV5	SELENON	ENSG00000162430	0.0317979	0.717391	0.943975	0.168232	0.0538272	0.913736	-0.00708996	0.940588	0.9694	0.0284578	0.746954	0.931161	0.0354113	0.689174	0.912542	0.0879505	0.315954	0.720457	-0.109839	0.211702	0.385294	-0.0405326	0.645761	0.937823	-0.024221	0.783619	0.961141	0.0862989	0.327037	0.815661	-0.0823409	0.347925	0.564462	-0.0439433	0.616857	0.82067	-0.0328306	0.708621	0.865906	-0.124733	0.154153	0.367153	0.0181264	0.836563	0.91954	-0.0588396	0.504405	0.814035	-0.0588132	0.504597	0.774852	-0.113376	0.197269	0.41906	-0.0447309	0.611934	0.7732	-0.0714293	0.417511	0.598111	0.0506031	0.565971	0.727686	-0.0513322	0.56038	0.784552	-0.0496924	0.57299	0.790741	0.0221351	0.802609	0.89607	0.0590429	0.504598	0.766774	0.0637172	0.4714	0.876971	-0.0200882	0.819849	0.908896	0.0264566	0.764208	0.938585
Q9P031	CCDC59	ENSG00000133773	0.175823	0.0462525	0.473876	-0.0894718	0.313293	0.998553	0.12708	0.183813	0.389834	-0.0150649	0.865971	0.961305	0.204193	0.0212958	0.331678	-0.0544456	0.539996	0.85128	-0.0817534	0.358935	0.550628	0.00909631	0.918832	0.986402	-0.193735	0.0284397	0.436716	-0.186587	0.034241	0.481832	0.166171	0.0598261	0.1923	-0.0246924	0.781194	0.908819	-0.0433411	0.625763	0.818526	0.0565186	0.524653	0.729223	-0.147158	0.096072	0.261473	0.042416	0.63451	0.878842	0.0320971	0.719096	0.889867	-0.0529308	0.552924	0.748079	-0.150339	0.0902936	0.24714	0.171862	0.0524062	0.147948	0.161205	0.0690879	0.17214	0.090077	0.311938	0.598462	-0.135734	0.126595	0.384708	-0.0871126	0.330128	0.543617	0.0353141	0.693464	0.872336	0.100675	0.260083	0.78477	-0.165792	0.0614447	0.190383	0.0135533	0.879312	0.977718
Q9P086	MED11	ENSG00000161920	0.15101	0.172966	0.683789	-0.00450173	0.967781	0.998945	0.0667302	0.585902	0.756268	-0.0852666	0.446265	0.795767	-0.0309538	0.783838	0.950244	0.247225	0.0242419	0.404546	0.114568	0.305405	0.495682	0.078855	0.48131	0.887293	0.142351	0.202041	0.719698	-0.251732	0.0225246	0.447249	-0.0628783	0.572264	0.751073	0.0959484	0.38821	0.672317	0.143358	0.196033	0.458003	0.0796754	0.473986	0.691681	0.327406	0.00251677	0.0305174	-0.140889	0.203926	0.592281	-0.0701212	0.528746	0.789577	0.141528	0.201863	0.425195	0.28714	0.00848908	0.0536446	0.0684998	0.538342	0.700497	0.103931	0.349773	0.532904	0.104278	0.348158	0.627578	0.228026	0.0381432	0.211803	0.275764	0.0121539	0.071585	-0.039542	0.724307	0.889576	-0.113374	0.310507	0.816178	0.31935	0.00325301	0.0310798	-0.0700027	0.532012	0.85485
Q9P0K8	FOXJ2	ENSG00000065970	-0.0647126	0.461005	0.865944	-0.0302005	0.73103	0.998553	0.139928	0.139353	0.330884	0.022553	0.798191	0.946163	0.150342	0.0877625	0.524368	0.0336615	0.701592	0.919463	0.173116	0.0479999	0.133362	-0.18743	0.0320566	0.601468	-0.0742245	0.399475	0.841545	-0.0052108	0.952897	0.995453	0.0190968	0.827944	0.912274	0.0834284	0.341573	0.636198	0.102163	0.243756	0.514418	0.0335793	0.702287	0.849575	0.0124263	0.887542	0.946679	0.0457147	0.60412	0.867015	0.047386	0.590949	0.823474	-0.00135323	0.987761	0.995364	0.0362693	0.680869	0.822495	0.0209618	0.812156	0.891824	0.0918558	0.296731	0.480453	-0.00309875	0.971979	0.989906	-0.0630836	0.474104	0.726405	0.0681555	0.441013	0.644538	0.133009	0.131401	0.425553	0.109133	0.216464	0.775646	0.00218161	0.98027	0.990118	-0.000377764	0.996583	0.998522
Q9P0M2	AKAP7	ENSG00000118507	-0.00294056	0.976482	0.995778	-0.0635578	0.523595	0.998553	-0.0822406	0.448883	0.656165	-0.159456	0.109412	0.469504	0.238225	0.0159034	0.305122	-0.0847316	0.394787	0.773353	-0.0567154	0.571262	0.731382	0.119961	0.22977	0.810328	-0.174174	0.0799795	0.568807	0.0142516	0.886948	0.98818	-0.0329516	0.741074	0.859339	-6.31554e-05	0.999495	0.999495	0.0140004	0.888374	0.954661	-0.100268	0.313581	0.552234	-0.00125139	0.989991	0.996181	0.013552	0.892463	0.967098	-0.030642	0.759812	0.907162	-0.0444899	0.657036	0.817179	0.0413002	0.680232	0.82215	-0.0479083	0.632535	0.771799	-0.0833162	0.405109	0.590033	-0.0605073	0.545766	0.774338	-0.00722063	0.94258	0.980341	0.0359301	0.721306	0.848906	0.115572	0.249779	0.564616	0.0623703	0.535511	0.902559	0.0184793	0.853741	0.926964	-0.125245	0.209745	0.640642
Q9P0N9	TBC1D7	ENSG00000145979	-0.0686848	0.515328	0.884807	-0.0272184	0.796756	0.998553	0.119145	0.292502	0.515647	0.0314561	0.767232	0.936489	-0.0304967	0.774139	0.946049	0.00896087	0.932439	0.985615	0.259661	0.0124347	0.0475002	-0.268834	0.00956436	0.540825	-0.0209652	0.842761	0.970361	0.0402463	0.703274	0.957964	-0.0504173	0.633164	0.792764	0.0818727	0.43783	0.70843	0.15512	0.139817	0.382554	0.0724064	0.492774	0.704719	0.0964074	0.360614	0.581186	0.0187694	0.859831	0.95782	0.00067328	0.994946	0.998173	-0.0214204	0.840279	0.926108	0.00273956	0.979439	0.992416	-0.0771819	0.467118	0.641628	-0.0593594	0.576218	0.735411	-0.088903	0.402021	0.670124	-0.0673358	0.525961	0.758925	0.114441	0.282807	0.495292	0.234537	0.0260779	0.214997	0.193752	0.0672834	0.661707	0.010285	0.922918	0.962161	0.0366856	0.729916	0.927544
Q9P0P0	RNF181	ENSG00000168894	0.0122658	0.889412	0.978005	0.018161	0.83688	0.998553	0.222598	0.018324	0.090669	-0.105497	0.232254	0.63637	0.0145108	0.870349	0.973202	-0.20777	0.017252	0.372244	-0.187881	0.0323071	0.0993756	0.0960576	0.276964	0.82979	0.070332	0.426527	0.85173	-0.0601066	0.496937	0.890567	0.191534	0.0284139	0.119732	-0.0533009	0.545418	0.776931	-0.0580402	0.510224	0.743941	0.0333607	0.705225	0.851308	-0.0341387	0.69868	0.836812	0.0397499	0.653418	0.887151	0.104691	0.235861	0.547742	0.00133387	0.987983	0.995458	-0.00149278	0.986552	0.995314	0.136156	0.122436	0.26572	0.0763647	0.387838	0.572966	0.0414083	0.639951	0.83454	-0.122852	0.163775	0.436151	-0.210206	0.0168013	0.0853458	-0.152485	0.0845027	0.346194	-0.0797344	0.369065	0.847678	-0.0393388	0.656774	0.809466	-0.116525	0.186748	0.612076
Q9P0R6	GSKIP	ENSG00000100744	0.129467	0.142083	0.659195	-0.0296109	0.738056	0.998553	0.156994	0.0998606	0.269223	-0.201445	0.022066	0.259641	-0.0938699	0.291916	0.721287	-0.0940006	0.287429	0.695447	-0.105806	0.232719	0.412655	0.20345	0.0207506	0.561652	0.159273	0.0714018	0.554786	-0.0268174	0.762899	0.967549	-0.0198006	0.823066	0.909341	-0.137313	0.119264	0.37878	-0.132981	0.131482	0.370427	-0.124711	0.157446	0.371559	0.0600118	0.497618	0.697568	-0.0742994	0.402692	0.754448	-0.0612343	0.490593	0.765095	-0.0665474	0.453672	0.671167	0.0425493	0.632095	0.789628	0.00134797	0.987904	0.992272	0.0507774	0.567677	0.729331	-0.00629396	0.943564	0.977768	0.0899592	0.310653	0.595849	-0.0956441	0.28285	0.495292	-0.201513	0.0225515	0.203709	-0.159351	0.0723887	0.661707	0.0757346	0.393641	0.608096	-0.211351	0.0162016	0.249756
Q9P0S2	COX16	ENSG00000133983	0.166375	0.0809487	0.557759	0.0682146	0.476849	0.998553	-0.0278425	0.788827	0.888161	-0.144457	0.13215	0.512751	0.0675952	0.482898	0.833368	-0.0384655	0.688553	0.914874	-0.139244	0.146837	0.297917	-0.0339377	0.724855	0.952338	0.0482513	0.61667	0.914761	0.0182851	0.849622	0.982019	-0.0955188	0.318646	0.53762	0.0441249	0.645627	0.834417	0.00357771	0.970272	0.988272	0.0252549	0.792468	0.900151	0.162822	0.0877424	0.246624	-0.00247754	0.979506	0.992867	0.0212568	0.825543	0.932675	0.0709701	0.461264	0.677198	0.0990005	0.303482	0.522028	-0.107233	0.264832	0.445074	-0.0973318	0.311745	0.495865	-0.110721	0.249514	0.536623	0.138147	0.150077	0.417426	0.0400294	0.679411	0.824602	-0.00223625	0.981588	0.994355	0.0410769	0.6715	0.932512	0.165746	0.0835423	0.229392	-0.131766	0.170009	0.591244
Q9P0U4	CXXC1	ENSG00000154832	-0.131681	0.140016	0.656982	-0.108949	0.222738	0.983008	0.0500694	0.60513	0.76964	0.0628098	0.484738	0.815712	0.0104488	0.907929	0.98091	-0.0564971	0.528107	0.843275	-0.0446563	0.619529	0.76785	-0.11073	0.217071	0.810025	0.00879003	0.922181	0.986952	0.0897071	0.317824	0.810993	-0.107841	0.227505	0.439502	-0.0554664	0.535672	0.770689	-0.0704877	0.431	0.684015	-0.088475	0.322592	0.560911	0.0115257	0.897668	0.95182	-0.15299	0.0872139	0.426624	-0.141232	0.114694	0.393024	-0.0698032	0.437349	0.65623	0.0763159	0.395689	0.612731	-0.0734456	0.41375	0.594997	0.0278937	0.756526	0.857921	0.0235306	0.793681	0.916119	0.00906311	0.919772	0.969918	0.118916	0.186549	0.383016	0.0521125	0.563821	0.797629	0.0426069	0.637078	0.927035	0.0362341	0.687091	0.829878	0.0630242	0.483246	0.830288
Q9P0W2	HMG20B	ENSG00000064961	-0.00208244	0.985468	0.998101	-0.0754608	0.508636	0.998553	0.0422011	0.724855	0.850076	0.200654	0.0781572	0.41123	-0.164726	0.146861	0.607735	-0.158744	0.162312	0.581584	0.199576	0.0778353	0.190918	-0.00400866	0.97203	0.991459	0.121031	0.288005	0.785505	0.121598	0.285732	0.793027	0.0621311	0.586471	0.761285	0.038756	0.734528	0.883397	0.0437098	0.702096	0.861753	0.0263823	0.817475	0.913113	0.0638546	0.576109	0.75678	0.0116137	0.919617	0.975444	-0.0373658	0.745339	0.899039	0.0858915	0.454636	0.672206	0.159616	0.162745	0.351416	0.143536	0.209948	0.381293	0.0631063	0.583082	0.740022	0.134051	0.241967	0.529298	0.0443731	0.699678	0.866492	0.145979	0.205225	0.406973	-0.169542	0.140458	0.4403	-0.217519	0.0573911	0.656006	0.100044	0.383489	0.598146	0.204671	0.072256	0.420894
Q9P107	GMIP	ENSG00000089639	0.0986439	0.309778	0.791787	0.231967	0.0157064	0.852055	0.194063	0.0623315	0.200491	-0.0967483	0.321517	0.713019	0.0963814	0.32569	0.750039	-0.0695125	0.474699	0.817226	-0.0239014	0.806042	0.890809	-0.0579285	0.551505	0.916757	0.0236762	0.807834	0.967697	0.0362837	0.710611	0.960562	0.00871753	0.928651	0.966883	-0.00682527	0.94411	0.978545	-0.0393996	0.685591	0.853691	-0.156672	0.105393	0.291357	-0.1713	0.0762931	0.228043	0.0592791	0.54417	0.83559	-0.045284	0.643252	0.85325	-0.17183	0.076771	0.24223	-0.182904	0.059337	0.188397	-0.00775797	0.936788	0.962841	0.0146457	0.880982	0.933686	-0.0926375	0.342602	0.624559	-0.108049	0.267956	0.555416	0.000789866	0.993588	0.998503	0.115752	0.23737	0.549925	0.0865705	0.377567	0.849881	-0.173421	0.0740385	0.214345	-0.0733691	0.452632	0.8114
Q9P109	GCNT4	ENSG00000176928	0.044021	0.678633	0.936738	0.143626	0.174395	0.968615	-0.104602	0.355797	0.576076	-0.0297415	0.780805	0.939108	-0.0692286	0.519159	0.851968	0.155505	0.141052	0.562345	-0.0834549	0.431588	0.617559	-0.00343349	0.974232	0.991459	0.146365	0.166235	0.688956	0.0844861	0.425899	0.861242	0.12976	0.220232	0.429997	0.14096	0.182615	0.4683	0.109618	0.300971	0.575563	0.0482325	0.64982	0.818018	0.00334619	0.974887	0.989414	0.186537	0.0783408	0.410481	0.18363	0.0831873	0.334702	0.108448	0.308939	0.546453	0.0854231	0.423403	0.636258	0.252723	0.0162534	0.0641486	0.224263	0.0335903	0.101666	0.237037	0.0244836	0.171141	0.255154	0.0152209	0.140293	-0.132718	0.215031	0.419208	-0.108377	0.312038	0.626592	0.0126467	0.906363	0.983249	0.0935321	0.380571	0.595578	-0.0515578	0.629377	0.897533
Q9P1F3	ABRACL	ENSG00000146386	0.116511	0.225456	0.733327	-0.0106714	0.911896	0.998553	-0.0732068	0.485572	0.684727	0.109251	0.258119	0.660532	-0.127293	0.187158	0.643195	-0.00975867	0.919405	0.983367	0.020675	0.831024	0.907127	0.0682849	0.480487	0.887293	0.0853709	0.377433	0.831693	0.0545748	0.573007	0.922732	-0.144764	0.13132	0.313615	-0.0140605	0.884087	0.953594	-0.0327381	0.734212	0.880471	-0.0623932	0.517281	0.72395	0.0823636	0.392317	0.609341	-0.0236698	0.806108	0.944252	0.0217698	0.821402	0.931965	0.0552888	0.566179	0.757438	0.0237887	0.805154	0.89495	0.00276646	0.977117	0.986569	0.0930732	0.333489	0.517035	-0.00202588	0.983242	0.994558	0.0245464	0.799076	0.918087	-0.0696799	0.471545	0.67103	-0.169623	0.0778499	0.337986	-0.0904471	0.34962	0.838078	0.0651974	0.498593	0.696213	0.121177	0.209417	0.640608
Q9P1Q0	VPS54	ENSG00000143952	-0.106094	0.227789	0.735965	0.155802	0.0755664	0.935952	0.235982	0.0122499	0.070669	-0.00308885	0.972177	0.993598	0.0586474	0.509131	0.848165	-0.0363962	0.679814	0.912492	0.0394863	0.655569	0.7928	-0.0163349	0.853652	0.975663	0.00527196	0.95253	0.994295	0.130432	0.139109	0.666138	-0.0811522	0.356816	0.572269	-0.105967	0.228351	0.525404	-0.093906	0.286034	0.561028	-0.118584	0.177333	0.399558	-0.161946	0.0646014	0.20594	-0.186537	0.0328989	0.293092	-0.131583	0.1341	0.422255	-0.156125	0.0749539	0.239676	-0.131442	0.134523	0.314771	-0.125027	0.154772	0.314594	0.0185917	0.833066	0.903482	-0.058004	0.510488	0.75316	-0.0700434	0.426627	0.689675	0.0665163	0.452104	0.654158	0.0942539	0.286127	0.600881	0.0649916	0.462559	0.87325	-0.133824	0.127541	0.302002	-0.0713712	0.419709	0.789659
Q9P1Z2	CALCOCO1	ENSG00000012822	0.128284	0.14267	0.659605	0.0591824	0.500261	0.998553	0.316594	0.000634702	0.0113482	0.0305293	0.729226	0.92367	0.0474725	0.591721	0.881305	-0.0929547	0.289095	0.697081	-0.162815	0.0631603	0.163434	-0.0207249	0.814241	0.964601	0.0519249	0.555855	0.894008	0.0637496	0.46944	0.880939	0.0253361	0.773066	0.879974	-0.0464522	0.596872	0.811233	-0.0900067	0.304728	0.579305	-0.149604	0.0868738	0.260952	-0.129722	0.13821	0.328471	-0.0251754	0.775315	0.932213	-0.0429314	0.626338	0.843543	-0.144867	0.0987569	0.27976	-0.0789426	0.370104	0.590045	0.0746773	0.396597	0.579843	0.108379	0.217873	0.389458	0.00173551	0.984304	0.994879	-0.0954268	0.278268	0.564873	-0.0311419	0.725042	0.850969	0.084898	0.336868	0.650166	0.0559045	0.527552	0.900113	-0.104577	0.234544	0.443915	0.0923133	0.294321	0.717545
Q9P215	POGK	ENSG00000143157	0.0258315	0.785941	0.963526	0.0246258	0.795709	0.998553	-0.0726569	0.481748	0.681505	-0.0528242	0.580158	0.863585	-0.0159079	0.868382	0.973061	-0.0404825	0.670309	0.909604	-0.107404	0.257508	0.442786	0.11291	0.233766	0.810328	0.0744198	0.433401	0.856986	-0.0281054	0.768635	0.968928	-0.0675755	0.476983	0.676624	0.0264211	0.781177	0.908819	-0.109475	0.248391	0.519666	-0.145733	0.123517	0.320687	-0.137421	0.146652	0.340523	-0.00167327	0.98603	0.994424	0.0650699	0.495471	0.768478	-0.0432906	0.650392	0.813544	-0.105387	0.268779	0.482801	-0.0681344	0.475346	0.648802	-0.101701	0.285971	0.468272	-0.0130018	0.891773	0.953917	0.00909094	0.92421	0.972693	-0.149885	0.11638	0.284109	0.0373623	0.697043	0.873593	0.0290341	0.762275	0.953052	-0.0913381	0.338168	0.55551	-0.0780524	0.413351	0.788521
Q9P242	NYAP2	ENSG00000144460	-0.0522225	0.617157	0.918305	-0.0199819	0.848401	0.998553	0.0970544	0.391753	0.60891	-0.0679592	0.517464	0.833115	0.141013	0.177584	0.63535	0.254776	0.0132072	0.356194	0.094489	0.365001	0.556398	-0.0783121	0.453099	0.881432	-0.000213615	0.99837	0.999449	-0.0854007	0.415688	0.856554	-0.0550586	0.598144	0.768602	0.0579703	0.578902	0.800743	-0.00578409	0.955876	0.983512	0.039849	0.702957	0.849575	0.071498	0.49347	0.694749	-0.0259484	0.80499	0.944252	0.00306619	0.97673	0.99246	0.097689	0.35156	0.585352	0.116277	0.267025	0.480993	-0.0170777	0.870931	0.925588	-0.0602303	0.566303	0.727807	-0.00726977	0.944862	0.978431	0.0884963	0.398926	0.668911	0.0589209	0.576908	0.753855	-0.067242	0.524213	0.776652	-0.114333	0.277827	0.80192	0.121968	0.244154	0.454969	-0.0732144	0.485526	0.831356
Q9P246	STIM2	ENSG00000109689	0.0399419	0.649315	0.92754	0.0391227	0.656044	0.998553	-0.123515	0.190443	0.398208	0.0404724	0.646251	0.891365	0.064112	0.468651	0.827586	0.0726198	0.407956	0.780146	0.0324023	0.713318	0.831272	0.111206	0.206035	0.807289	-0.128629	0.143138	0.666476	-0.0159514	0.856498	0.983408	-0.00444512	0.959656	0.982155	-0.0171975	0.84483	0.937746	-0.0231177	0.792465	0.909915	-0.032361	0.712605	0.856013	-0.0848971	0.333112	0.555318	-0.0230087	0.794203	0.941007	-0.0695397	0.429968	0.723275	-0.085175	0.3334	0.569101	-0.213733	0.0142367	0.0751498	0.0944542	0.283218	0.464552	0.149215	0.0889402	0.206874	0.0077345	0.930132	0.9718	-0.134579	0.125389	0.383621	0.0234132	0.791464	0.890381	-0.107066	0.225345	0.538329	-0.161101	0.0670892	0.661707	-0.168284	0.0546863	0.177702	0.058213	0.508963	0.84325
Q9P266	JCAD	ENSG00000165757	0.0348745	0.69251	0.939978	0.088048	0.317291	0.998553	0.0928742	0.330072	0.553633	-0.0287678	0.745254	0.930186	0.0550263	0.535676	0.857526	-0.0940106	0.285496	0.694046	-0.459597	3.7867340152431e-08	5.51862896862975e-06	0.0356295	0.687358	0.947676	-0.0532405	0.547441	0.89089	-0.0535558	0.545068	0.910454	0.186675	0.0327675	0.130732	-0.0412043	0.640297	0.832275	-0.0858552	0.329539	0.600982	-0.0385164	0.662273	0.826372	-0.209195	0.0164853	0.0887501	0.0320106	0.717692	0.910554	0.0711304	0.421283	0.717388	-0.138834	0.115186	0.305212	-0.203728	0.0200794	0.0946845	0.170563	0.0523577	0.147865	0.135183	0.125156	0.26205	0.0457331	0.605385	0.812369	-0.22695	0.00941489	0.114054	-0.215558	0.0141533	0.0783655	-0.15474	0.0799523	0.340065	-0.0731879	0.409786	0.858938	-0.232602	0.00774271	0.0534004	0.00150153	0.986473	0.997693
Q9P273	TENM3	ENSG00000218336	0.288241	0.0010154	0.0922697	0.0378125	0.672979	0.998553	0.209972	0.0276895	0.11849	0.0268756	0.76515	0.935853	-0.0394969	0.661877	0.90178	0.138632	0.120096	0.541202	0.0973405	0.27628	0.463407	0.107065	0.230885	0.810328	0.0466346	0.602623	0.909113	-0.0797983	0.37442	0.838192	-0.119141	0.18216	0.382754	-0.0913991	0.306794	0.606987	-0.0885325	0.322276	0.595945	-0.118964	0.182817	0.406353	0.00113235	0.989919	0.996181	-0.136722	0.126864	0.484858	-0.149095	0.0956665	0.357064	-0.1183	0.187061	0.406774	-0.0675595	0.452258	0.659227	-0.102444	0.253672	0.434738	0.014657	0.870602	0.927777	-0.0714916	0.426315	0.688953	0.0214732	0.811368	0.924745	0.0614257	0.496185	0.691419	0.0132934	0.883023	0.95222	0.084104	0.351069	0.838333	-0.0226613	0.801142	0.897855	0.0325697	0.717317	0.922043
Q9P275	USP36	ENSG00000055483	0.129363	0.153851	0.664995	-0.0558039	0.539841	0.998553	0.0622153	0.524374	0.712071	0.04489	0.623448	0.881979	0.0801726	0.382035	0.777156	0.00598892	0.947583	0.990238	-0.119469	0.189962	0.356804	0.00719556	0.937303	0.988773	-0.108112	0.235892	0.744299	-0.0577325	0.525901	0.901183	0.0837536	0.357047	0.57252	-0.0259076	0.776071	0.906453	-0.0462418	0.611536	0.809084	-0.0839953	0.355656	0.593464	-0.122533	0.176958	0.377994	-0.0145978	0.873207	0.96248	-0.0191601	0.834081	0.935042	-0.138121	0.129223	0.327144	-0.142313	0.11789	0.289902	0.113921	0.211513	0.383143	0.196025	0.0304709	0.0948638	-0.0396695	0.664416	0.847382	-0.194242	0.0320448	0.193673	-0.0159939	0.861773	0.929786	0.17295	0.0578241	0.296589	0.226173	0.0126139	0.622762	-0.155411	0.0873955	0.236111	0.0340729	0.70946	0.91867
Q9P299	COPZ2	ENSG00000005243	-0.0752372	0.436836	0.857029	0.0940216	0.330825	0.998553	0.0544059	0.602497	0.767302	-6.11608e-05	0.999499	0.999628	0.120403	0.214521	0.664921	-0.123309	0.201454	0.619439	-0.274729	0.00400925	0.0199148	0.028496	0.769712	0.955947	0.000967463	0.992071	0.998284	-0.0111183	0.909076	0.989212	0.0103958	0.914562	0.960137	-0.16553	0.0854053	0.315498	-0.157407	0.102125	0.324066	-0.121543	0.208033	0.437119	-0.149275	0.121332	0.302117	-0.0383392	0.692249	0.901436	-0.0436507	0.652215	0.856607	-0.151813	0.11506	0.305193	-0.177358	0.0650399	0.199431	0.0520522	0.590894	0.739599	0.170327	0.0766054	0.185296	0.0358909	0.711001	0.875462	-0.166149	0.0842272	0.314158	-0.114161	0.239419	0.446684	-0.061743	0.525565	0.777377	-0.00383865	0.968549	0.99377	-0.170155	0.0769086	0.219366	-0.00407503	0.966613	0.994897
Q9P2A4	ABI3	ENSG00000108798	-0.0372663	0.744376	0.952236	-0.0502312	0.660208	0.998553	0.0225847	0.856047	0.923608	0.0493839	0.667656	0.898902	-0.0778004	0.498376	0.842515	-0.0270147	0.813178	0.955764	-0.207743	0.0661911	0.169291	-0.100777	0.376856	0.868232	0.129009	0.257164	0.764344	0.0151161	0.89481	0.989075	-0.0294423	0.796736	0.89201	0.0312764	0.784372	0.910137	-0.0354102	0.756703	0.892684	0.0549618	0.630454	0.804533	-0.0504931	0.658546	0.812039	-0.127033	0.26773	0.654206	-0.0105463	0.926983	0.973778	-0.0498471	0.664725	0.822151	-0.0679359	0.554527	0.735225	-0.0612521	0.59422	0.742559	-0.111052	0.333071	0.516802	-0.0838245	0.465604	0.721863	-0.0159978	0.889437	0.955509	-0.0202	0.861572	0.929699	-0.249033	0.0289587	0.228242	-0.17858	0.120204	0.706585	-0.0536346	0.640946	0.799978	0.109028	0.342011	0.75213
Q9P2D0	IBTK	ENSG00000005700	0.069182	0.434147	0.855614	0.00714308	0.935714	0.998945	-0.0103289	0.914318	0.955273	0.0449523	0.612964	0.879083	-0.00931133	0.91692	0.98091	-0.0247937	0.779474	0.944121	-0.0359276	0.686053	0.812752	-0.0309026	0.728101	0.952338	-0.0643809	0.468537	0.869111	0.0865204	0.329586	0.816985	-0.00731828	0.934141	0.970059	-0.021731	0.806141	0.920011	0.0514814	0.560772	0.778272	0.00330168	0.970261	0.988266	-0.070157	0.427681	0.637634	0.0102042	0.908625	0.971714	-0.0263621	0.766808	0.910584	-0.0162738	0.85476	0.932202	-0.1702	0.0538084	0.176557	0.0242156	0.785315	0.873779	0.0100652	0.909865	0.950694	-0.0106761	0.90442	0.959759	-0.101239	0.253623	0.541469	0.0979803	0.271203	0.484341	0.116897	0.188821	0.497765	0.0782165	0.38017	0.849964	-0.131327	0.137939	0.318233	0.0795855	0.369963	0.769158
Q9P2D1	CHD7	ENSG00000171316	0.0596334	0.498662	0.881878	0.0696803	0.429034	0.998553	0.0777431	0.41521	0.630075	-0.0960558	0.276974	0.67658	0.154323	0.0807783	0.517232	-0.0847011	0.336107	0.734772	-0.0420936	0.634419	0.776954	0.192212	0.0284623	0.584265	-0.208934	0.0170515	0.403181	0.100794	0.253853	0.768083	-0.215658	0.0133669	0.0729988	-0.286564	0.00090563	0.0252756	-0.327133	0.000136842	0.00644493	-0.338761	7.56376354322796e-05	0.00300934	-0.275546	0.00144533	0.0225075	-0.225726	0.00981637	0.17592	-0.199965	0.0225471	0.175028	-0.297127	0.000597124	0.0121048	-0.304732	0.000423241	0.00827623	-0.1056	0.231797	0.40914	0.0631332	0.475481	0.652909	-0.221811	0.0112034	0.120387	-0.349687	4.54150831354916e-05	0.0136572	-0.0710482	0.423647	0.630505	-0.0101318	0.909271	0.965746	0.0202132	0.820139	0.967211	-0.314234	0.000271696	0.00690322	-0.0927538	0.293899	0.717403
Q9P2E5	CHPF2	ENSG00000033100	0.0937722	0.294352	0.781028	-0.0197628	0.825454	0.998553	-0.0530697	0.585421	0.755773	0.00578126	0.948773	0.987397	0.0828148	0.358528	0.765924	-0.0191987	0.830361	0.96089	-0.202207	0.0226181	0.0755637	0.142138	0.110918	0.753527	-0.103507	0.246848	0.753554	-0.0365726	0.684323	0.953614	0.158204	0.0756599	0.223907	0.0904727	0.311743	0.610368	0.0875087	0.327926	0.599077	0.113957	0.202066	0.429884	0.155188	0.0814802	0.235978	-0.0159909	0.858943	0.957633	0.0890711	0.321281	0.632087	0.138351	0.122359	0.315982	0.156903	0.0793336	0.226801	-0.0530562	0.555167	0.712579	0.0543208	0.545765	0.711715	0.0990476	0.269835	0.559969	0.139119	0.120278	0.374333	0.0198208	0.82634	0.909615	0.138185	0.124339	0.412362	0.0912146	0.311693	0.816178	0.194928	0.0287221	0.118446	-0.0165594	0.853983	0.971687
Q9P2F8	SIPA1L2	ENSG00000116991	-0.0425096	0.628406	0.923832	0.0205188	0.815354	0.998553	-0.13345	0.158798	0.356316	0.0399306	0.650673	0.892319	-0.0381847	0.666232	0.903167	0.12381	0.157247	0.578619	0.310417	0.000291878	0.00252177	-0.120196	0.169816	0.780741	-0.000459266	0.99583	0.999252	0.250619	0.00388692	0.306353	0.0380972	0.664508	0.813168	0.316692	0.000215938	0.0110457	0.293538	0.000635496	0.0165592	0.212564	0.0144059	0.0869984	0.254999	0.0031696	0.0346013	0.130473	0.137443	0.501671	0.0821427	0.350958	0.661978	0.238451	0.00609325	0.0500684	0.303856	0.00041829	0.00820018	0.0455227	0.605641	0.75124	-0.0482544	0.584157	0.740415	0.191176	0.0287163	0.187652	0.285203	0.000960431	0.0475536	0.217352	0.0129905	0.07416	-0.0223894	0.800388	0.918227	-0.107951	0.221513	0.778773	0.306971	0.000362088	0.0082258	0.0745427	0.397451	0.781731
Q9P2H5	USP35	ENSG00000118369	0.110129	0.215896	0.728451	0.0513222	0.56507	0.998553	-0.157813	0.0996436	0.268731	-0.0667727	0.455738	0.800565	0.121017	0.175323	0.633197	0.0875385	0.325825	0.725475	0.266164	0.0023915	0.0133372	0.160888	0.0696432	0.711827	-0.0412263	0.644051	0.92435	-0.00553708	0.950735	0.995453	-0.0389385	0.662559	0.811803	-0.0304394	0.733041	0.882757	0.0275877	0.757233	0.892684	0.0181631	0.83875	0.925202	0.0462266	0.60436	0.778013	-0.0701706	0.433081	0.773048	-0.0122852	0.890965	0.956933	0.0258995	0.772554	0.888484	-0.0237092	0.791329	0.88673	-0.012001	0.893472	0.937	0.0158783	0.859366	0.919992	0.0167158	0.852031	0.939618	0.10467	0.241546	0.527035	0.0340796	0.704806	0.838088	-0.143117	0.109884	0.385968	-0.158817	0.0756929	0.66395	0.0450869	0.614728	0.783008	-0.0831924	0.352436	0.759149
Q9P2J9	PDP2	ENSG00000172840	0.154646	0.168053	0.682272	-0.0446104	0.692511	0.998553	0.188662	0.120544	0.303478	-0.0878811	0.435304	0.787237	0.272587	0.0150822	0.298718	0.0510381	0.65091	0.898966	0.092024	0.416873	0.604681	-0.0938101	0.407849	0.875429	-0.0851155	0.452846	0.863496	0.125829	0.266067	0.777566	-0.128378	0.25338	0.469105	-0.133342	0.235333	0.533366	-0.153114	0.172357	0.426694	-0.199913	0.0735568	0.239424	-0.181535	0.10482	0.276323	-0.139727	0.213458	0.601513	-0.152262	0.174787	0.479082	-0.310049	0.00484986	0.0432567	-0.213015	0.0562216	0.182384	-0.0215025	0.848889	0.914934	0.121483	0.279982	0.46209	-0.157784	0.159483	0.431771	-0.206402	0.0645005	0.268762	0.0310243	0.784709	0.885606	0.0369526	0.744861	0.895875	0.095495	0.399442	0.857833	-0.225236	0.0432103	0.153528	-0.0637059	0.572063	0.874799
Q9P2K2	TXNDC16	ENSG00000087301	-0.0180989	0.836807	0.971049	-0.0771902	0.379008	0.998553	0.00521085	0.956316	0.976804	0.102032	0.246193	0.64931	-0.0863947	0.328388	0.751369	0.335083	8.58877961946725e-05	0.293476	0.164745	0.0590667	0.155023	-0.0766197	0.382551	0.86846	0.0243186	0.781946	0.960316	-0.0725606	0.410155	0.85484	-0.136906	0.1175	0.294667	-0.0969718	0.268669	0.566839	-0.125899	0.150309	0.397462	-0.0514366	0.558057	0.7541	0.0937905	0.284763	0.506819	-0.0927131	0.292226	0.674785	-0.0454104	0.606532	0.832123	-0.0371064	0.673918	0.828745	0.00185423	0.98323	0.993781	-0.0241171	0.784525	0.873026	0.0426832	0.628336	0.773429	-0.0266342	0.762672	0.901202	0.0603457	0.493538	0.738347	-0.0344947	0.696819	0.834455	-0.107871	0.221854	0.534165	-0.0728671	0.410005	0.859032	0.0741072	0.400222	0.61287	0.0711314	0.419461	0.789646
Q9P2K8	EIF2AK4	ENSG00000128829	-0.0618205	0.481319	0.874075	0.0623646	0.477462	0.998553	0.0105968	0.910903	0.953831	-0.150578	0.0860283	0.431557	0.176668	0.044355	0.424305	0.049698	0.571458	0.865754	-0.0322223	0.714842	0.832341	0.0524891	0.551564	0.916757	-0.135198	0.123645	0.639672	-0.124805	0.155512	0.686188	-0.0635335	0.469229	0.670303	-0.0386408	0.660016	0.84095	-0.0391345	0.655947	0.836299	-0.0710677	0.418076	0.648152	-0.0653747	0.456422	0.663668	0.00514058	0.953531	0.987053	-0.0523004	0.552998	0.805352	-0.000221777	0.997994	0.999389	0.00723078	0.934672	0.972311	-0.142131	0.10536	0.239001	-0.178274	0.0416264	0.119073	-0.088236	0.316254	0.60247	-0.0506084	0.56593	0.785206	0.0416038	0.63837	0.797472	0.130572	0.138683	0.437577	0.12806	0.146504	0.723901	-0.0377337	0.668727	0.817566	-0.111497	0.204844	0.633648
Q9P2N6	KANSL3	ENSG00000114982	-0.104625	0.232518	0.737744	0.0337177	0.701118	0.998553	0.0300049	0.752396	0.866661	-0.11054	0.208784	0.609311	0.0985104	0.264825	0.702201	-0.00124621	0.988685	0.996922	0.0314885	0.721064	0.836261	-0.00509991	0.953898	0.990172	0.0296977	0.736326	0.948275	-0.0312883	0.722765	0.962067	-0.0737708	0.400546	0.61458	-0.0456469	0.603254	0.814634	-0.017734	0.840053	0.933338	-0.119318	0.172981	0.393877	-0.0467151	0.594794	0.770708	-0.079162	0.368771	0.728834	-0.0649752	0.460923	0.743826	-0.089968	0.306811	0.544909	-0.0539383	0.540616	0.725738	-0.121704	0.166124	0.327751	-0.0477964	0.587735	0.743233	-0.179281	0.0404693	0.223196	-0.0901356	0.305907	0.592484	0.0425266	0.630935	0.793054	0.13691	0.120361	0.404296	0.0873155	0.32324	0.819128	-0.0862101	0.327537	0.545354	-0.102484	0.244094	0.67239
Q9P2P5	HECW2	ENSG00000138411	-0.0145254	0.868704	0.97432	0.0231176	0.792466	0.998553	-0.01808	0.849253	0.920391	-0.226106	0.00940921	0.189262	-0.254962	0.00341724	0.182224	0.242321	0.00511946	0.316897	0.0269914	0.75868	0.859636	-0.0777698	0.375428	0.867906	0.268404	0.00186015	0.291104	-0.0680355	0.440035	0.870464	-0.206803	0.0173521	0.0871048	-0.0825201	0.346873	0.639591	-0.109342	0.212015	0.476918	-0.130021	0.137296	0.34314	0.0424954	0.628521	0.792474	-0.303959	0.000416325	0.0412269	-0.220448	0.0114007	0.12096	-0.075227	0.393121	0.621068	0.10222	0.245318	0.454397	-0.240185	0.00572269	0.0301926	-0.147879	0.0918717	0.211285	-0.0900669	0.306277	0.593499	0.0410099	0.641877	0.835218	0.16095	0.0673501	0.202556	0.107374	0.224004	0.537166	-0.059266	0.502986	0.889033	0.0669605	0.447311	0.65399	-0.243131	0.00513864	0.156203
Q9P2R6	RERE	ENSG00000142599	0.0764711	0.38532	0.832423	0.103495	0.239449	0.983008	0.0242184	0.799909	0.892542	-0.00947338	0.914811	0.977105	-0.102079	0.249684	0.691488	0.0773546	0.379838	0.765663	-0.0334848	0.705279	0.826642	0.0376592	0.670556	0.943592	0.0433624	0.624231	0.917563	-0.0282467	0.749715	0.965294	-0.0700498	0.426584	0.636088	-0.0325105	0.712403	0.870848	-0.0340225	0.699656	0.861344	-0.0328311	0.709693	0.854109	0.164996	0.0596599	0.195608	-0.0525869	0.552376	0.837557	0.00140139	0.987375	0.996278	0.000952062	0.991423	0.996437	0.11519	0.19188	0.390947	-0.139415	0.113658	0.251908	-0.0573456	0.516947	0.688431	-0.0298435	0.736074	0.888072	0.0972521	0.271007	0.558351	-0.0524621	0.554881	0.737623	0.0886298	0.317887	0.631522	0.0739693	0.404791	0.857914	0.149679	0.089186	0.238319	-0.00339781	0.969395	0.994949
Q9P2U8	SLC17A6	ENSG00000091664	-0.0727057	0.407401	0.843098	-0.0189519	0.82923	0.998553	-0.0498298	0.600185	0.765225	0.102967	0.24187	0.644762	-0.0407463	0.645313	0.898362	-0.0780457	0.373731	0.761826	0.235425	0.00657969	0.0290862	-0.0713069	0.416507	0.878788	0.0545346	0.534561	0.888549	0.24501	0.00479468	0.32911	-0.056422	0.520493	0.710675	0.102848	0.24059	0.537878	0.148814	0.0885723	0.299272	0.148682	0.0888595	0.264174	0.197508	0.0232061	0.10837	-0.00311804	0.971804	0.990794	0.0182928	0.835712	0.935721	0.180666	0.0389212	0.158505	0.144809	0.0988947	0.261134	0.0128692	0.884009	0.933217	0.0170039	0.847141	0.912724	0.142895	0.103483	0.352423	0.21541	0.0134763	0.134089	0.153766	0.0806937	0.226564	-0.0112135	0.899239	0.961012	0.0272908	0.757919	0.953052	0.204437	0.0191675	0.0916149	0.0933249	0.28904	0.712135
Q9UBG0	MRC2	ENSG00000011028	-0.0404893	0.743042	0.951967	0.0201018	0.87075	0.998553	0.191893	0.156538	0.353641	-0.0180253	0.884886	0.967505	-0.06028	0.62533	0.892528	0.097253	0.430128	0.792632	0.0472452	0.702027	0.824458	0.155834	0.204446	0.807289	0.00624051	0.959718	0.994295	-0.0447981	0.718871	0.962067	-0.143212	0.243988	0.457862	-0.161376	0.188608	0.474765	-0.123752	0.314687	0.58962	-0.282137	0.0197535	0.107942	-0.0428565	0.728583	0.856356	-0.0431139	0.727016	0.912977	-0.0609236	0.621636	0.841337	-0.140787	0.252147	0.485876	-0.0729005	0.554658	0.735229	-0.00358065	0.976881	0.986569	0.0965758	0.433361	0.614019	-0.145433	0.236674	0.523796	-0.130467	0.28894	0.575719	-0.0616531	0.620158	0.784747	-0.0736276	0.553763	0.792087	0.00997435	0.936151	0.987518	-0.0751295	0.542585	0.729787	-0.110705	0.372474	0.770635
Q9UBH6	XPR1	ENSG00000143324	-0.0698215	0.426305	0.853203	0.0336545	0.701651	0.998553	-0.116144	0.220557	0.435921	-0.0761974	0.387028	0.762625	0.0828923	0.348448	0.762954	-0.121572	0.164947	0.584965	-0.0345173	0.695503	0.819992	0.294796	0.000630731	0.478881	-0.0816266	0.354003	0.820905	-0.00763124	0.931063	0.990926	0.143018	0.101852	0.269326	0.0184113	0.834031	0.932299	0.0368343	0.674988	0.847554	0.0587748	0.503223	0.713322	0.0206085	0.814561	0.908455	-0.028268	0.748585	0.921926	0.00629423	0.943118	0.980187	0.0813993	0.355349	0.589008	0.0535463	0.543567	0.727669	0.0831941	0.344806	0.529344	0.0194284	0.82567	0.899583	0.115993	0.187058	0.468287	0.0477066	0.588437	0.80132	0.0398632	0.652494	0.805863	-0.143026	0.104515	0.378468	-0.251376	0.00391509	0.622762	0.0378676	0.667622	0.816969	-0.0801983	0.362516	0.766094
Q9UBP9	GULP1	ENSG00000144366	0.0434261	0.642002	0.927097	-0.136234	0.143028	0.949587	0.117491	0.241948	0.460865	0.046876	0.617303	0.880452	0.0209346	0.824259	0.960123	0.0298373	0.749464	0.93482	-0.148848	0.110783	0.244274	0.107583	0.250353	0.817643	-0.111562	0.233155	0.744299	0.0153498	0.870092	0.985022	0.014199	0.879231	0.941966	0.125504	0.177565	0.46104	0.0464788	0.618754	0.814184	-0.0287114	0.758622	0.882337	0.0197714	0.832431	0.916825	0.0549484	0.557979	0.840342	-0.0348148	0.710624	0.884444	-0.0201462	0.830038	0.920094	0.0536436	0.56738	0.744301	0.123522	0.186492	0.353923	0.116017	0.214902	0.385666	0.0920364	0.325797	0.61156	-0.0623551	0.506076	0.746236	0.112816	0.229971	0.437188	-0.0443458	0.637932	0.842289	-0.141339	0.131886	0.715634	0.00828362	0.929676	0.965293	0.0512999	0.584452	0.877587
Q9UBQ6	EXTL2	ENSG00000162694	-0.0378723	0.691774	0.939883	0.112185	0.238932	0.983008	-0.255498	0.011543	0.067698	0.0594459	0.535416	0.841844	-0.190546	0.0461582	0.429054	-0.06651	0.485959	0.822427	0.0156005	0.870903	0.931053	0.0691212	0.470998	0.88645	-0.0368845	0.700731	0.93952	0.109376	0.250973	0.767275	0.092598	0.331519	0.548319	0.0981232	0.303351	0.602799	0.0982801	0.302574	0.577143	0.105145	0.269884	0.507322	0.0550765	0.564092	0.748376	0.000527696	0.995614	0.998124	0.0290234	0.76236	0.908154	0.0464061	0.628638	0.799601	-0.0751025	0.43339	0.644123	0.120999	0.205861	0.376795	0.150056	0.115961	0.248042	0.0940495	0.326181	0.61156	0.103211	0.28105	0.567455	0.0957259	0.319834	0.532713	-0.082536	0.391323	0.692235	-0.174431	0.0683718	0.661707	0.0353	0.713012	0.843515	0.107938	0.259478	0.68755
Q9UBS0	RPS6KB2	ENSG00000175634	0.101184	0.329229	0.805628	0.0247098	0.812122	0.998553	0.108146	0.339644	0.561786	0.0648228	0.532557	0.840167	0.0994365	0.34297	0.758746	-0.0567374	0.584979	0.869922	-0.11653	0.263354	0.449039	0.0910007	0.383049	0.86846	-0.0480266	0.645753	0.924522	0.0984772	0.345019	0.826847	-0.164194	0.111838	0.285315	-0.210912	0.0402046	0.21532	-0.181129	0.0789827	0.279044	-0.21601	0.0355159	0.154866	-0.162903	0.114722	0.291833	-0.114249	0.272879	0.659074	-0.124742	0.230947	0.544018	-0.205139	0.0473194	0.178983	-0.186308	0.0721878	0.214124	-0.138275	0.183819	0.350573	-0.0361637	0.729311	0.842915	-0.192317	0.0633099	0.277686	-0.160856	0.121432	0.376683	-0.0729591	0.484657	0.682282	0.0921067	0.37727	0.683884	0.104095	0.318062	0.819128	-0.191416	0.0645816	0.196606	0.0643676	0.535445	0.85593
Q9UBU3	GHRL	ENSG00000157017	-0.270257	0.0018726	0.137752	-0.267055	0.00213004	0.494614	-0.106664	0.265179	0.486866	-0.0328444	0.711748	0.918465	-0.152107	0.0865277	0.522437	0.0498153	0.57354	0.865915	-0.0241183	0.785334	0.876198	0.0512032	0.562894	0.922432	0.148889	0.0909071	0.589066	0.122301	0.167357	0.691636	-0.128498	0.145117	0.334892	0.0856516	0.332581	0.627775	0.127991	0.146724	0.392551	0.0642246	0.467869	0.687683	0.208806	0.0171208	0.0909794	-0.0229156	0.796583	0.942104	-0.0202844	0.819516	0.930784	0.178147	0.0433984	0.170071	0.187306	0.0335426	0.130523	-0.00361612	0.967558	0.98087	0.140982	0.111019	0.240401	0.0790556	0.373168	0.649325	0.00936252	0.916134	0.968681	0.164078	0.0642143	0.196588	-0.0491786	0.58145	0.809795	-0.107241	0.228255	0.779623	0.171461	0.0520301	0.171597	-0.0620377	0.48491	0.831067
Q9UD71	PPP1R1B	ENSG00000131771	0.206793	0.053224	0.497707	0.125309	0.244711	0.983008	0.268548	0.0216045	0.101054	-0.082687	0.443739	0.794123	0.231602	0.0319029	0.380288	-0.0157159	0.884451	0.974072	-0.427238	3.67459067824871e-05	0.000523663	0.141736	0.190357	0.802501	-0.104883	0.333642	0.812567	-0.128603	0.23518	0.754688	0.189942	0.0763104	0.22497	0.0332733	0.75827	0.895683	-0.0384392	0.722165	0.873866	-0.0809052	0.453655	0.675931	-0.160157	0.136077	0.325204	0.111504	0.303854	0.68373	0.108195	0.318516	0.629696	-0.129346	0.232466	0.463018	-0.164911	0.126908	0.303855	0.104226	0.336695	0.520215	0.0720647	0.507128	0.679188	-0.0803225	0.459568	0.717817	-0.244117	0.0226893	0.168148	-0.217425	0.0430791	0.150836	0.0440902	0.685114	0.867779	0.110074	0.310135	0.816178	-0.198699	0.0650402	0.19724	-0.0830954	0.441483	0.805321
Q9UEG4	ZNF629	ENSG00000102870	-0.0560835	0.526229	0.888608	-0.0407784	0.645052	0.998553	0.109651	0.25195	0.471887	-0.179506	0.0417993	0.323505	-0.116336	0.190967	0.644803	0.0902435	0.307216	0.713403	0.0475773	0.590902	0.746297	-0.0716558	0.417852	0.878875	0.144909	0.0999783	0.604724	0.0515394	0.561872	0.919276	-0.220729	0.0116161	0.0666174	-0.0705482	0.425104	0.700428	-0.0737959	0.404047	0.666199	-0.165185	0.0603636	0.211259	-0.10077	0.253969	0.472461	-0.263223	0.00257931	0.0922342	-0.303456	0.000472544	0.0210979	-0.173744	0.0489357	0.183085	-0.030087	0.735007	0.853266	-0.213631	0.0150613	0.0605271	-0.0979747	0.269329	0.450477	-0.0826635	0.351681	0.630499	-0.0235228	0.791315	0.914029	0.342751	7.48262277459055e-05	0.00481138	0.202414	0.0219425	0.202645	0.0597309	0.503019	0.889033	-0.0564715	0.525	0.716955	-0.181114	0.0399707	0.337842
Q9UER7	DAXX	ENSG00000204209	0.107695	0.219021	0.730602	0.113769	0.19398	0.968615	0.161701	0.0870683	0.245976	-0.0129539	0.883251	0.967006	0.112421	0.202856	0.652309	0.0435133	0.620311	0.883345	-0.0796483	0.365827	0.557217	-0.0940099	0.285499	0.833052	-0.0556051	0.528159	0.886632	-0.112113	0.202337	0.727585	-0.0582536	0.507022	0.699798	-0.0124454	0.88737	0.955562	0.0342597	0.696547	0.859721	-0.0486992	0.579224	0.769113	0.0128753	0.883507	0.944532	-0.019017	0.829305	0.948546	-0.00317255	0.971311	0.990234	-0.0506428	0.565666	0.757082	-0.0659742	0.454045	0.660584	-0.0442006	0.616163	0.760054	-0.0221305	0.801893	0.887121	-0.0562122	0.523658	0.760432	-0.0816334	0.353963	0.633551	0.0280332	0.751545	0.865711	0.10827	0.220142	0.5327	0.0816863	0.355529	0.84056	-0.0531231	0.546762	0.732938	0.0387101	0.660679	0.904437
Q9UF56	FBXL17	ENSG00000145743	-0.104549	0.242095	0.745736	-0.017501	0.845165	0.998553	-0.0403568	0.676935	0.818427	-0.0964079	0.28287	0.682187	0.125907	0.16178	0.619646	-0.0176743	0.843651	0.963629	0.118419	0.186618	0.352086	0.0920333	0.305386	0.841327	-0.110367	0.218592	0.731572	-0.15294	0.0873202	0.596868	0.184978	0.0373439	0.141724	0.0386924	0.66582	0.844882	0.0945717	0.290236	0.565822	0.119219	0.181872	0.405212	0.0051329	0.954327	0.978622	-0.0136691	0.879256	0.964203	-0.0247048	0.783632	0.917922	0.0426967	0.634994	0.80418	-0.0291336	0.746064	0.860989	0.124864	0.163593	0.324831	0.154955	0.0831816	0.197084	0.183929	0.0392416	0.220223	0.0576685	0.521256	0.755825	0.147999	0.0995303	0.258942	0.0799481	0.375463	0.683246	-0.0143401	0.873886	0.976724	0.0245755	0.784737	0.89006	-0.121428	0.175591	0.600631
Q9UG01	IFT172	ENSG00000138002	0.0257204	0.775858	0.960598	-0.0294887	0.744082	0.998553	0.150973	0.122395	0.306068	0.0853212	0.346094	0.735616	0.0459347	0.612439	0.889306	0.072729	0.420223	0.788645	0.00155701	0.986251	0.993324	-0.0564588	0.531717	0.909443	-0.113108	0.209145	0.725599	-0.0565936	0.532419	0.904713	-0.150637	0.0935748	0.25612	0.00664965	0.941329	0.977919	0.0497158	0.581911	0.791038	-0.00884351	0.922026	0.965009	0.0813489	0.367127	0.588156	-0.00310203	0.972723	0.990965	-0.0881255	0.330414	0.641652	-0.0582638	0.520371	0.722774	0.00354197	0.968857	0.987572	-0.0841872	0.352565	0.536593	-0.077186	0.394173	0.579481	-0.0844252	0.3512	0.630267	-0.0981489	0.278147	0.564873	0.125235	0.167531	0.359748	0.128951	0.155177	0.460929	0.104627	0.249449	0.782647	-0.0155152	0.8642	0.932665	0.172147	0.0558979	0.382085
Q9UGC7	MTRF1L	ENSG00000112031	0.163806	0.0615504	0.513602	-0.101966	0.246501	0.983008	-0.128299	0.177614	0.381985	0.0192461	0.827944	0.953584	0.117243	0.185757	0.64246	-0.0129803	0.883015	0.974072	0.115542	0.190519	0.357217	0.0674114	0.446029	0.881432	0.00902531	0.918826	0.986912	-0.207305	0.0179532	0.406659	0.134408	0.125874	0.306898	0.0567507	0.519682	0.75898	0.0978769	0.266057	0.539865	0.0858638	0.329491	0.567444	0.00742843	0.932891	0.968111	0.0627596	0.478102	0.798629	0.006326	0.943054	0.980187	0.0415297	0.638969	0.806144	-0.105714	0.23129	0.439588	0.126223	0.152431	0.310983	0.106272	0.228822	0.403521	0.0653662	0.459979	0.717898	-0.00258987	0.97667	0.992605	0.087892	0.321948	0.534638	0.0463961	0.601593	0.823884	0.0466608	0.599519	0.921337	-0.0372857	0.673636	0.820182	0.0504903	0.568351	0.873227
Q9UGK8	SERGEF	ENSG00000129158	0.00632314	0.94308	0.9895	0.0415477	0.638824	0.998553	0.018696	0.844878	0.917582	0.0322082	0.716024	0.919903	-0.0184314	0.836401	0.962509	0.17915	0.0414076	0.425443	0.0525693	0.552509	0.715317	-0.177807	0.0429811	0.661802	-0.0098783	0.911184	0.985208	-0.0163027	0.854505	0.983408	-0.207508	0.0178387	0.0886634	0.0456701	0.605882	0.815302	0.0243185	0.783596	0.905933	-0.0537813	0.543374	0.743889	0.116907	0.185298	0.388656	-0.0826663	0.351665	0.719539	-0.0750089	0.398202	0.69998	0.00892718	0.92002	0.965036	0.113854	0.198888	0.399848	-0.097031	0.273991	0.454534	-0.0911174	0.304439	0.487658	-0.108756	0.219878	0.508028	0.099842	0.260265	0.548809	0.13967	0.115857	0.283314	0.0752746	0.398401	0.696595	0.0397621	0.655871	0.929375	0.11191	0.206716	0.410838	0.0601539	0.496599	0.837804
Q9UGL1	KDM5B	ENSG00000117139	0.0959665	0.28509	0.773941	0.0690047	0.442623	0.998553	0.0301573	0.756692	0.869492	0.0458711	0.611475	0.878537	-0.0191345	0.832939	0.962109	0.0628113	0.484728	0.822268	-0.0297017	0.742298	0.84878	0.084226	0.350368	0.856735	0.0523759	0.56185	0.895082	-0.0975212	0.279276	0.787017	0.235028	0.00807052	0.0519473	-0.0365116	0.684821	0.856054	-0.0104156	0.907848	0.963238	0.0276586	0.758515	0.882337	-0.0270602	0.763584	0.876493	0.0811454	0.368331	0.72855	0.0706087	0.433935	0.726265	0.0161222	0.858367	0.93315	-0.045092	0.617544	0.778511	0.177102	0.0481752	0.139732	0.151908	0.0908077	0.209811	0.165068	0.0658242	0.282405	0.0433367	0.631315	0.829581	-0.11519	0.202678	0.404119	-0.0928392	0.305099	0.619659	-0.130691	0.147956	0.724673	-0.00755196	0.933385	0.967633	0.061203	0.497752	0.837804
Q9UGM3	DMBT1	ENSG00000187908	-0.0834975	0.491948	0.878226	0.188341	0.118426	0.943125	0.0535598	0.695024	0.83166	0.173384	0.151171	0.538084	0.138959	0.25842	0.698042	-0.171537	0.155641	0.576474	-0.0863755	0.480374	0.659238	-0.00720639	0.953137	0.990172	-0.117516	0.336218	0.813965	0.115851	0.343154	0.825452	-0.0468732	0.7	0.833842	-0.0702984	0.563072	0.788158	0.0129544	0.915235	0.96654	-0.0521258	0.668247	0.829684	-0.00198593	0.986982	0.994977	0.0526591	0.667395	0.891532	0.0540636	0.659065	0.859033	-0.110106	0.367778	0.600574	0.000666984	0.99566	0.998408	-0.159386	0.19082	0.359486	-0.168412	0.166578	0.320062	-0.0967663	0.428958	0.690841	0.0371073	0.762111	0.900578	-0.100108	0.416648	0.624891	-0.0679662	0.581832	0.809888	0.04899	0.691566	0.93451	-0.0117872	0.92342	0.962161	0.209471	0.081795	0.443442
Q9UGP4	LIMD1	ENSG00000144791	-0.0717503	0.413607	0.846806	0.182597	0.0361201	0.905166	0.222955	0.0176133	0.0886864	-0.0863151	0.326946	0.71722	0.0709799	0.422269	0.805359	-0.0434079	0.621159	0.883742	-0.141613	0.10665	0.238482	-0.156629	0.0740086	0.719151	0.0128363	0.884303	0.982804	0.0268544	0.760768	0.966898	-0.05325	0.544244	0.728285	-0.053574	0.541794	0.774345	-0.0502288	0.567351	0.78212	-0.145922	0.0950135	0.27394	-0.0835475	0.340882	0.563323	-0.0763844	0.385861	0.741944	-0.0475506	0.589659	0.822819	-0.207178	0.0175798	0.0955453	-0.088039	0.317341	0.537061	-0.133635	0.128084	0.27443	-0.111662	0.204171	0.371063	-0.169694	0.05266	0.253109	-0.0874093	0.320827	0.605293	-0.00988972	0.911082	0.956531	0.116315	0.18755	0.496449	0.134077	0.128305	0.71143	-0.0986187	0.262433	0.475829	-0.0704502	0.42394	0.791901
Q9UGQ2	CACFD1	ENSG00000160325	0.115417	0.187556	0.694653	-0.211961	0.0146924	0.828349	-0.042951	0.651479	0.800048	0.0699131	0.42749	0.78395	0.00643674	0.942059	0.98548	-0.0485988	0.580007	0.868156	0.402186	1.7506932783462e-06	5.54194872210905e-05	-0.0763542	0.384207	0.86846	0.0106235	0.903773	0.985208	0.0596357	0.498645	0.890824	-0.0234445	0.789599	0.888828	0.143542	0.100589	0.344851	0.158673	0.0691861	0.260098	0.171559	0.0491923	0.185918	0.114684	0.190397	0.395862	0.100275	0.254461	0.642937	0.0609804	0.488996	0.764421	0.174604	0.046083	0.176298	0.103583	0.23905	0.447834	0.142169	0.105267	0.238861	0.0407907	0.643659	0.783921	0.115826	0.187696	0.468981	0.0847821	0.335643	0.616382	0.0960881	0.276811	0.489378	-0.0488404	0.581074	0.809795	-0.0439646	0.61942	0.924704	0.113969	0.194921	0.395681	0.0768624	0.382886	0.77425
Q9UGT4	SUSD2	ENSG00000099994	0.167107	0.173183	0.683789	0.240698	0.048017	0.913736	0.1328	0.316016	0.539188	0.0378252	0.761208	0.934452	0.00884229	0.943385	0.986289	-0.0388266	0.753252	0.935235	-0.0324722	0.792645	0.881935	0.0603733	0.624794	0.931664	-0.0430228	0.727571	0.946729	-0.201054	0.10017	0.613655	0.15017	0.221586	0.431951	-0.0768567	0.533318	0.768822	-0.0891113	0.469897	0.713306	0.0280061	0.820652	0.915073	-0.287905	0.0172773	0.0913193	-0.0416591	0.735885	0.916488	0.0609905	0.621252	0.841298	-0.060733	0.622729	0.796003	-0.178743	0.144731	0.328119	0.156946	0.201195	0.37089	0.169084	0.168081	0.322068	0.113427	0.35706	0.634266	-0.212467	0.0819495	0.308984	-0.144715	0.24264	0.450732	-0.124885	0.313964	0.628661	0.00638792	0.959083	0.991946	-0.265719	0.0285176	0.117968	0.0221748	0.858633	0.972148
Q9UGU0	TCF20	ENSG00000100207	0.0432227	0.623996	0.92164	-0.0635475	0.470853	0.998553	0.0394692	0.678098	0.818891	-0.104889	0.234971	0.641087	0.18682	0.0340133	0.386181	0.0554359	0.529418	0.843609	-0.136705	0.120923	0.260243	0.122823	0.163877	0.77864	-0.127433	0.148508	0.671199	-0.08161	0.355981	0.830449	-0.125846	0.152068	0.343317	-0.0351634	0.690092	0.85806	-0.0272729	0.757155	0.892684	-0.0457456	0.603876	0.787229	-0.00844609	0.923723	0.965602	-0.0585946	0.507844	0.816016	-0.106872	0.226189	0.538621	-0.0776054	0.380152	0.609569	0.00135748	0.98777	0.995633	-0.19595	0.0254633	0.0879599	-0.146871	0.0954205	0.217634	-0.0191451	0.828833	0.931178	-0.0180613	0.838386	0.934983	0.111464	0.208541	0.412173	0.152981	0.0834831	0.344825	0.115539	0.19228	0.760327	-0.0182435	0.836779	0.917193	-0.045191	0.609673	0.889855
Q9UGU5	HMGXB4	ENSG00000100281	-0.00104253	0.990719	0.998633	0.095729	0.284347	0.993067	0.0980863	0.307991	0.530891	-0.022749	0.800388	0.946564	-0.001089	0.990383	0.998984	0.140909	0.114072	0.53424	-0.104549	0.243995	0.427158	0.0220636	0.806282	0.963435	-0.138486	0.12199	0.635798	0.0156083	0.862284	0.984202	-0.0144348	0.872036	0.938761	0.0645469	0.47093	0.733212	0.0152621	0.864771	0.943464	-0.0406702	0.649839	0.818018	0.0974801	0.275589	0.497697	0.0228846	0.799223	0.943231	-0.0101165	0.910483	0.965878	-0.0341266	0.704418	0.848686	0.175882	0.0488413	0.165026	-0.0157735	0.860841	0.920007	0.0446525	0.619559	0.766866	0.013846	0.877705	0.949229	0.0159451	0.859343	0.944918	0.0687114	0.446419	0.648664	0.0854421	0.343431	0.656436	0.0128143	0.887211	0.979813	0.115186	0.19902	0.400619	-0.000822631	0.992706	0.998381
Q9UHA3	RSL24D1	ENSG00000137876	0.104991	0.230879	0.737704	0.0255632	0.771088	0.998553	0.3149	0.000643915	0.0113984	0.0668092	0.44834	0.795869	0.129449	0.142137	0.5994	0.203784	0.0190947	0.381936	-0.339539	7.26345376531601e-05	0.000863122	0.137549	0.117188	0.757742	-0.182962	0.0364642	0.455008	-0.25889	0.00282823	0.289079	-0.13629	0.119176	0.296754	-0.258164	0.00280166	0.0483037	-0.242165	0.00514883	0.0559347	-0.200276	0.0213075	0.113196	-0.156462	0.0732024	0.221993	-0.185254	0.0341428	0.298427	-0.174058	0.0467796	0.251444	-0.278184	0.00129453	0.0193403	-0.10026	0.254537	0.466329	-0.14073	0.108872	0.244429	-0.0530584	0.547251	0.712811	-0.187809	0.0317035	0.198603	-0.291025	0.000745406	0.0429665	-0.0536994	0.543989	0.72821	0.0553838	0.531411	0.780197	0.0883716	0.317399	0.819128	-0.19478	0.0257881	0.111195	0.0591055	0.502478	0.841836
Q9UHF1	EGFL7	ENSG00000172889	0.121599	0.218828	0.730602	-0.0128508	0.896982	0.998553	-0.0490022	0.642744	0.795092	-0.057364	0.564919	0.857141	0.150942	0.128025	0.581001	-0.0493179	0.619069	0.882384	0.00916356	0.926442	0.960998	0.0202478	0.838343	0.97008	0.0512872	0.605123	0.910924	0.121282	0.220039	0.744544	0.0310436	0.754407	0.868153	-0.000936638	0.992471	0.998027	0.00631705	0.949254	0.980239	-0.0401873	0.685447	0.840513	0.0371379	0.708192	0.843756	-0.0211677	0.831927	0.94868	-0.0191411	0.847814	0.939566	-0.0951765	0.33891	0.575201	-0.0454914	0.648182	0.800281	0.0411598	0.67975	0.804042	0.116038	0.243116	0.420097	-0.0718923	0.470505	0.726045	0.0206808	0.835738	0.934189	0.0375651	0.707775	0.840021	-0.0251528	0.80186	0.918752	-0.00783036	0.937741	0.988207	0.0029198	0.976648	0.989466	-0.0671348	0.500445	0.840112
Q9UHG0	DCDC2	ENSG00000146038	0.0512407	0.573534	0.903116	-0.016575	0.855613	0.998553	0.249902	0.0101402	0.0628088	0.0230003	0.800644	0.946564	0.108856	0.234628	0.678269	-0.197602	0.0284676	0.40569	-0.328759	0.000217988	0.00202616	-0.0582208	0.524131	0.905055	-0.0397628	0.663675	0.930265	0.04598	0.615032	0.9381	0.0140086	0.87778	0.941793	-0.106342	0.241733	0.539082	-0.159429	0.0781727	0.278041	-0.188722	0.0365746	0.157125	-0.158293	0.0803475	0.234633	-0.0164935	0.856906	0.956967	-0.0664633	0.467006	0.748372	-0.229267	0.011079	0.0707809	-0.128584	0.158095	0.345635	0.0650238	0.47673	0.649888	0.14168	0.119551	0.253755	-0.0970161	0.287756	0.57535	-0.209703	0.0204365	0.161568	-0.083366	0.363302	0.57567	0.0658198	0.473201	0.748363	0.163282	0.0735367	0.661707	-0.175528	0.0531314	0.173966	0.0197713	0.828164	0.964817
Q9UHR6	ZNHIT2	ENSG00000174276	0.000721863	0.993496	0.998633	0.0730334	0.408935	0.998553	0.0562096	0.5579	0.73653	-0.111321	0.209128	0.609311	0.0122101	0.891196	0.976781	-0.116535	0.186711	0.603664	-0.210848	0.0164627	0.0593365	0.0561287	0.527522	0.907256	0.0264182	0.766325	0.955195	-0.0803267	0.365508	0.833535	-0.0130203	0.883111	0.943651	-0.146663	0.0958954	0.33668	-0.153086	0.0820603	0.284612	-0.0586768	0.507248	0.715613	-0.234111	0.00734348	0.0563955	-0.0642675	0.469323	0.793574	-0.0587901	0.508099	0.77649	-0.0787291	0.375152	0.605321	-0.11844	0.181277	0.3769	-0.0394148	0.657418	0.788493	0.010285	0.907905	0.950036	0.0350182	0.693596	0.865496	-0.153653	0.0821192	0.309258	-0.0953864	0.284155	0.496594	-0.150062	0.090896	0.356279	-0.0429516	0.630235	0.927035	-0.191914	0.0293465	0.120251	-0.0494339	0.577981	0.876131
Q9UHW5	GPN3	ENSG00000111231	-0.124942	0.156672	0.667891	0.142464	0.105899	0.943125	-0.0418343	0.662871	0.808466	0.0279548	0.753159	0.932198	-0.0148182	0.868146	0.973061	-0.114228	0.195646	0.614583	-0.000739601	0.993363	0.996677	-0.0425367	0.632196	0.933126	0.0603516	0.496878	0.87729	0.029957	0.736109	0.963854	-0.120471	0.172162	0.367648	-0.0440209	0.618971	0.820917	-0.016837	0.849207	0.935836	-0.0499347	0.57262	0.764153	0.0279696	0.75209	0.868499	-0.0910688	0.304699	0.68373	-0.0401131	0.651741	0.856142	-0.0337693	0.704004	0.848686	-0.00878541	0.921286	0.964622	-0.0166484	0.851455	0.915794	0.132568	0.134225	0.275169	-0.0247584	0.780623	0.910718	-0.130592	0.140178	0.402108	0.0369607	0.678726	0.82416	-0.0090425	0.91931	0.970578	0.0990382	0.266038	0.791843	-0.0102556	0.908168	0.953888	0.014369	0.871605	0.97519
Q9UI17	DMGDH	ENSG00000132837	0.228241	0.00848374	0.268559	0.1862	0.0325442	0.905166	0.0619584	0.514446	0.706163	0.0529895	0.547771	0.848744	-0.00379514	0.965818	0.991199	0.0350528	0.68988	0.915622	0.0938411	0.284502	0.472029	-0.00857357	0.922276	0.986848	-0.00711201	0.935494	0.990289	-0.0314772	0.72116	0.962067	0.114933	0.189429	0.393477	0.0426663	0.62714	0.824936	0.0660578	0.45172	0.70062	0.16185	0.0637288	0.218095	0.0907621	0.300671	0.521729	0.10515	0.231978	0.619178	0.0994388	0.258466	0.570071	0.165677	0.0586005	0.204625	0.0315247	0.720757	0.846086	0.137634	0.116959	0.256644	0.0898844	0.307263	0.490655	0.0749789	0.394688	0.664756	0.000135434	0.998775	0.999918	-0.051867	0.557836	0.739569	-0.0384012	0.664454	0.858378	0.0181994	0.837168	0.970597	0.0644933	0.464262	0.667528	0.0742101	0.399567	0.782122
Q9UI32	GLS2	ENSG00000135423	-0.0350814	0.702456	0.941579	-0.131162	0.15157	0.952796	-0.120057	0.220255	0.435549	0.133466	0.146154	0.529015	-0.0283945	0.759194	0.94065	-0.0184199	0.841064	0.963283	0.0576223	0.531883	0.699995	0.0724905	0.431389	0.881432	-0.129383	0.159008	0.679486	-0.00476654	0.958618	0.995466	0.00282987	0.975425	0.989127	-0.126244	0.16765	0.448226	-0.118943	0.193804	0.456515	-0.02536	0.782465	0.895206	-0.0536937	0.5586	0.744158	-0.0509828	0.580262	0.851432	-0.0493308	0.592607	0.82413	-0.0160495	0.861878	0.934467	-0.0325719	0.723964	0.84785	0.0420166	0.64864	0.783075	0.0431125	0.640108	0.780949	0.00238481	0.979376	0.992771	-0.0573856	0.533573	0.763962	-0.106387	0.249501	0.458734	-0.219061	0.0166839	0.183007	-0.157475	0.0871911	0.675898	-0.0545331	0.55414	0.738102	0.115938	0.207307	0.637689
Q9UI36	DACH1	ENSG00000276644	0.101836	0.245277	0.747204	-0.0958368	0.274338	0.993067	0.0533344	0.574765	0.748269	-0.074529	0.397539	0.767839	-0.0987372	0.263722	0.701925	0.238368	0.00591622	0.322015	0.358194	2.47586898405316e-05	0.000385557	-0.00438413	0.960209	0.990818	0.0556297	0.526376	0.886284	0.0214766	0.807631	0.977263	-0.275758	0.00137248	0.0163344	-0.10626	0.225259	0.521833	-0.0862318	0.32554	0.597574	-0.0752138	0.391369	0.627425	0.187646	0.0311963	0.131489	-0.239706	0.00582291	0.139571	-0.206094	0.0181933	0.155965	-0.0149964	0.865005	0.936543	0.175568	0.0448757	0.156304	-0.263415	0.00236652	0.0161191	-0.24517	0.0047664	0.0246919	-0.137042	0.118557	0.376113	0.220695	0.0113067	0.123527	0.181485	0.0387853	0.140647	0.0464333	0.599868	0.823211	-0.0516832	0.559235	0.909238	0.215805	0.0133021	0.0729728	-0.0637581	0.46938	0.825342
Q9UIF8	BAZ2B	ENSG00000123636	0.0329521	0.710845	0.943296	0.0373639	0.674202	0.998553	-0.0294514	0.760041	0.870874	-0.0264681	0.766797	0.936353	0.225483	0.0108079	0.271984	0.15339	0.0826513	0.490177	0.0427937	0.631494	0.774816	0.225829	0.0103744	0.540825	-0.0612012	0.492547	0.876784	-0.0769297	0.388081	0.840872	-0.108083	0.222762	0.432993	-0.21131	0.0162226	0.129228	-0.186812	0.0340208	0.173467	-0.292526	0.000768188	0.0137121	-0.256418	0.00335485	0.0352556	-0.165383	0.0620959	0.372848	-0.265271	0.00247679	0.0505445	-0.253445	0.00389474	0.0376568	-0.234381	0.0077468	0.0508442	-0.244528	0.00540687	0.0290019	-0.1029	0.247751	0.425156	-0.207152	0.0189671	0.151345	-0.17816	0.0442191	0.226968	0.113261	0.204852	0.406794	0.106276	0.234359	0.547713	0.0263954	0.768321	0.953781	-0.255499	0.00360555	0.0335003	-0.0376161	0.673352	0.908921
Q9UII4	HERC5	ENSG00000138646	0.0845316	0.335205	0.806478	0.106264	0.225241	0.983008	-0.103636	0.274672	0.496854	0.0869244	0.32353	0.713993	-0.000704639	0.993652	0.999503	-0.0259749	0.767505	0.940545	-0.0641476	0.466665	0.649346	0.0748964	0.39521	0.875104	-0.0141547	0.872516	0.97884	0.11594	0.18726	0.713748	-0.275082	0.00141191	0.0166753	-0.0498872	0.569993	0.792694	-0.0567727	0.517899	0.74845	-0.0994327	0.256651	0.492288	0.0411797	0.6392	0.799672	-0.128941	0.142162	0.506674	-0.161804	0.0648381	0.297216	-0.1314	0.134649	0.335035	-0.0995837	0.25777	0.469689	-0.159064	0.0695713	0.178082	-0.00862252	0.922135	0.958752	-0.0624391	0.478641	0.732663	0.044434	0.6143	0.819593	0.147934	0.093022	0.247845	-0.0496096	0.575126	0.806513	-0.096747	0.273515	0.79599	-0.00540265	0.951165	0.976673	0.123979	0.158287	0.567372
Q9UIJ5	ZDHHC2	ENSG00000104219	0.134576	0.125397	0.633463	-0.0127673	0.884921	0.998553	0.149014	0.11686	0.297798	0.0600158	0.497589	0.823674	0.0629035	0.478825	0.831753	0.169034	0.0536006	0.452533	0.237304	0.00635016	0.0282701	-0.117079	0.182936	0.796261	-0.00305785	0.972348	0.994295	-0.0077594	0.930181	0.990926	-0.170375	0.0517039	0.175235	0.048361	0.583326	0.802685	0.0887735	0.313304	0.588512	0.0499304	0.571152	0.763116	0.160745	0.0666365	0.20991	-0.0351071	0.691708	0.901436	-0.0991113	0.261908	0.574053	0.0377035	0.670191	0.826398	0.104109	0.23849	0.447436	-0.0812201	0.358291	0.542635	-0.0970824	0.271848	0.452924	0.0252143	0.775831	0.907354	0.0606019	0.493391	0.738271	0.22155	0.0116267	0.0694919	0.132039	0.135799	0.432899	0.0777858	0.380918	0.850349	0.125412	0.155106	0.341808	0.0903088	0.306864	0.726704
Q9UIL1	SCOC	ENSG00000153130	0.240435	0.0482689	0.482658	0.053285	0.666062	0.998553	0.25994	0.0508505	0.175991	0.153627	0.21101	0.612119	0.0993017	0.42043	0.804809	0.07613	0.537207	0.850218	-0.114471	0.356324	0.548038	0.101744	0.412636	0.876913	-0.00394231	0.974742	0.99472	-0.29216	0.0164389	0.402212	-0.107196	0.384257	0.600688	-0.223337	0.0671396	0.279411	-0.227933	0.061564	0.244609	-0.156602	0.202197	0.429884	-0.122164	0.320985	0.543843	-0.182603	0.136113	0.499683	-0.165882	0.1764	0.480603	-0.19711	0.107153	0.292558	-0.163894	0.181714	0.3774	-0.109021	0.376165	0.559934	0.0769854	0.532631	0.70185	-0.0954777	0.438633	0.698125	-0.26236	0.0306662	0.190559	-0.0735681	0.554084	0.736998	-0.160858	0.193468	0.502808	-0.0960238	0.439531	0.869181	-0.167887	0.171156	0.364887	0.150552	0.220399	0.650688
Q9UIM3	FKBPL	ENSG00000204315	0.035104	0.703472	0.941769	-0.00133314	0.98847	0.999818	0.160825	0.10462	0.276337	-0.226388	0.013295	0.214222	0.210351	0.0222355	0.334992	-0.00985564	0.914919	0.982791	-0.0667301	0.470872	0.652058	-0.0111887	0.903873	0.98231	-0.041253	0.65599	0.928357	-0.126631	0.169962	0.692416	-0.0313293	0.734093	0.855957	0.0437252	0.635358	0.829466	0.0169001	0.854636	0.937938	-0.0594546	0.518897	0.725029	-0.0745005	0.418691	0.63028	-0.15652	0.0891488	0.430635	-0.131536	0.153884	0.45108	-0.112038	0.225085	0.454881	-0.0681132	0.461706	0.666085	-0.0847142	0.359658	0.544124	-0.115789	0.209842	0.37905	-0.115291	0.211822	0.497752	-0.0121966	0.895262	0.95842	0.170297	0.064074	0.196392	0.195146	0.0334358	0.238658	0.0951672	0.303229	0.814093	-0.0571171	0.537234	0.726088	-0.227088	0.0130051	0.229735
Q9UJ55	MAGEL2	ENSG00000254585	-0.0909997	0.337773	0.806478	-0.000957631	0.991968	0.999818	-0.147523	0.145067	0.33689	-0.00851985	0.928958	0.981014	-0.129851	0.172385	0.632371	0.0393024	0.679383	0.912492	0.143913	0.128327	0.272009	0.275939	0.00309326	0.510026	-0.0251513	0.791448	0.962396	-0.0304469	0.74887	0.964688	-0.0135605	0.886643	0.945132	0.00691237	0.942074	0.977919	-0.0122715	0.897356	0.959067	0.00960956	0.919537	0.964097	0.153123	0.105408	0.277118	-0.119752	0.20852	0.598418	-0.0787135	0.409393	0.709162	0.0973697	0.307096	0.54529	0.189396	0.0454962	0.157514	-0.0574557	0.547354	0.707734	-0.00411113	0.965685	0.982087	0.0860314	0.367094	0.643831	0.197834	0.0365371	0.207053	0.127466	0.182472	0.378467	0.0955776	0.318347	0.631566	0.00874023	0.927458	0.987349	0.223128	0.0180413	0.087974	-0.0693371	0.46757	0.824172
Q9UJH8	METRN	ENSG00000103260	0.0542912	0.545984	0.891958	0.0687455	0.444342	0.998553	-0.147185	0.126695	0.311752	0.147388	0.10095	0.458398	-0.00327565	0.971197	0.992724	-0.0147866	0.869468	0.971844	0.106372	0.235824	0.416344	0.141698	0.11349	0.755465	-0.134869	0.132143	0.653441	0.0351565	0.697104	0.956831	-0.0743979	0.407705	0.620602	-0.144586	0.106245	0.355036	-0.120051	0.180574	0.438329	-0.0507622	0.572421	0.764151	0.0368853	0.68177	0.825897	-0.140803	0.117295	0.473377	-0.0973884	0.279934	0.594832	-0.0287629	0.750171	0.875275	-0.120288	0.181482	0.377191	-0.0265182	0.769098	0.863572	0.147768	0.100065	0.224681	-0.110975	0.217919	0.506126	-0.137134	0.127256	0.384708	0.0162081	0.858197	0.927626	-0.0684137	0.450254	0.73479	-0.0364507	0.687742	0.934047	-0.0520712	0.564131	0.744147	0.0624391	0.489093	0.833574
Q9UJK0	TSR3	ENSG00000007520	0.126361	0.176493	0.688502	-0.160699	0.0848419	0.935952	0.0534107	0.595787	0.761771	0.0929287	0.321109	0.712866	-0.188291	0.0448318	0.424723	0.0941106	0.314966	0.719336	-0.000139195	0.998822	0.99921	-0.0575201	0.541463	0.911963	0.077506	0.410327	0.845378	-0.0867556	0.356567	0.830449	0.129527	0.165813	0.361078	0.0761393	0.416594	0.693784	0.0119881	0.898369	0.959347	0.0705552	0.451683	0.673947	0.118001	0.207109	0.416916	0.0521496	0.579915	0.851432	0.0727045	0.440011	0.729513	0.0545489	0.562581	0.754798	0.0806602	0.391482	0.608658	0.141756	0.130739	0.278079	0.0530253	0.573559	0.733351	-0.0125105	0.894431	0.956073	0.0655131	0.486665	0.733295	-0.0335629	0.721773	0.849278	0.0257523	0.784706	0.913638	0.0105289	0.911078	0.983249	0.111218	0.236678	0.446208	0.111823	0.232055	0.665822
Q9UJM8	HAO1	ENSG00000101323	0.0459715	0.661699	0.930112	0.00968186	0.926612	0.998945	0.381964	0.00051361	0.00996764	-0.110941	0.292426	0.690101	0.161775	0.123404	0.573508	-0.00482608	0.963381	0.993277	-0.0470014	0.654599	0.792124	0.0145449	0.889943	0.982031	0.232967	0.0246222	0.425961	-0.194609	0.0615844	0.541927	-0.096699	0.356486	0.571976	-0.195918	0.0598235	0.264571	-0.026443	0.801349	0.914812	-0.148409	0.155689	0.3682	-0.131582	0.208666	0.418741	-0.128934	0.220614	0.608147	-0.124831	0.235777	0.547742	-0.275617	0.00783286	0.0576798	-0.16063	0.126118	0.302768	-0.0956819	0.364256	0.548812	0.0318775	0.762915	0.862145	-0.18501	0.0774692	0.306931	-0.178395	0.0888704	0.322724	-0.0120415	0.909805	0.956062	0.187687	0.0748242	0.33312	0.174834	0.0974079	0.684402	-0.211172	0.0433164	0.153687	-0.110973	0.292288	0.71567
Q9UJT0	TUBE1	ENSG00000074935	0.0767684	0.392885	0.83599	-0.137402	0.124968	0.949135	0.117938	0.226333	0.442358	-0.0142312	0.874835	0.962984	0.0462442	0.610044	0.888877	0.0126881	0.887862	0.974819	0.0781788	0.384223	0.574803	-0.145451	0.104149	0.749217	0.058608	0.51448	0.883469	-0.00937569	0.91735	0.989431	0.0341975	0.703833	0.836113	0.0298011	0.740451	0.886842	0.0646223	0.472199	0.714589	0.0482465	0.591626	0.77809	-0.0605839	0.500379	0.699407	0.135142	0.132926	0.494768	0.105467	0.241768	0.555386	0.0401207	0.656873	0.817179	-0.028592	0.751607	0.863772	0.117122	0.19333	0.36157	0.116314	0.196441	0.361092	0.0977801	0.277995	0.567912	0.0142819	0.874394	0.950996	-0.0791767	0.382054	0.59388	0.0260915	0.773615	0.909022	-0.00344485	0.96971	0.99377	-0.0563377	0.5326	0.722146	0.00732427	0.935389	0.986072
Q9UJY1	HSPB8	ENSG00000152137	0.121648	0.216387	0.728903	-0.0194727	0.843698	0.998553	-0.199071	0.0557483	0.186165	-0.121352	0.217514	0.621115	0.283619	0.00352781	0.182224	0.0278868	0.777646	0.943524	0.0916277	0.352566	0.543774	0.0876097	0.374166	0.867677	-0.116306	0.237391	0.74593	-0.00775871	0.937694	0.993179	-0.0252172	0.798455	0.893418	0.11577	0.239576	0.537127	0.166014	0.0905437	0.302753	0.143895	0.143066	0.350473	0.139543	0.155685	0.353472	-0.016173	0.870558	0.962037	-0.0418633	0.673063	0.866815	0.137463	0.164067	0.376039	0.0825111	0.405013	0.621366	-0.0231819	0.815308	0.893507	-0.0707718	0.475285	0.652756	0.101475	0.305369	0.592481	0.127024	0.198811	0.480658	0.204232	0.0385179	0.140072	0.0920515	0.355078	0.667954	-0.0247018	0.804386	0.963838	0.118587	0.23054	0.438485	-0.057611	0.559385	0.869879
Q9UK23	NAGPA	ENSG00000103174	0.059163	0.577483	0.904477	0.171874	0.103302	0.943125	0.130653	0.248023	0.467875	-0.110441	0.300081	0.696174	0.0327823	0.759045	0.940617	-0.0558599	0.598948	0.876618	0.100077	0.345247	0.536557	0.0536697	0.613374	0.930969	0.170953	0.10519	0.612404	-0.271438	0.00965709	0.367947	0.0684621	0.519047	0.710081	-0.143057	0.176127	0.459441	-0.031458	0.767219	0.898832	-0.00707729	0.946916	0.977911	-0.196144	0.0624093	0.201021	-0.0494212	0.643666	0.884954	-0.0713403	0.504015	0.774625	-0.0669919	0.530421	0.731969	-0.219701	0.0374685	0.139743	0.0973791	0.361201	0.545395	0.123487	0.246223	0.423287	0.109368	0.304828	0.592325	-0.0907689	0.394864	0.665925	-0.0719878	0.502602	0.697045	-0.121825	0.255419	0.569531	-0.124079	0.246663	0.782647	-0.212316	0.0445355	0.155653	-0.100023	0.348248	0.75638
Q9UK39	NOCT	ENSG00000151014	0.00483555	0.957317	0.992233	-0.0344875	0.702594	0.998553	-0.0572924	0.557769	0.73653	0.20046	0.025593	0.272812	0.0424788	0.640848	0.898362	0.0322076	0.721416	0.924631	-0.0605744	0.502185	0.677415	0.109262	0.225148	0.810328	-0.105491	0.241661	0.748571	-0.0784774	0.386285	0.840294	-0.00843385	0.925627	0.965763	0.0423373	0.639212	0.832048	0.0389304	0.666435	0.843169	0.0285706	0.751787	0.879286	0.0849702	0.346112	0.569044	0.0444599	0.623912	0.874499	0.026876	0.767	0.910584	-0.0207495	0.81907	0.915424	0.0198485	0.8268	0.909846	0.0179722	0.842952	0.911337	0.0627811	0.488495	0.663117	0.0440485	0.627129	0.826894	0.0583206	0.519964	0.754999	-0.0161524	0.859256	0.927977	0.0711816	0.433994	0.721518	0.123437	0.173761	0.74572	0.0612155	0.499423	0.696559	0.189283	0.035249	0.324393
Q9UK55	SERPINA10	ENSG00000140093	0.20656	0.0288796	0.405085	0.013192	0.8902	0.998553	0.104896	0.311703	0.534426	0.196335	0.0388997	0.318761	0.0859546	0.371935	0.772112	0.0530279	0.578696	0.867741	0.00544382	0.954572	0.977348	0.0604229	0.526825	0.906932	-0.0338044	0.723459	0.946729	-0.0848407	0.375978	0.838255	0.0323368	0.735009	0.856162	-0.108194	0.256161	0.553885	-0.0138004	0.88517	0.95383	0.00883757	0.926316	0.966753	0.0445398	0.640994	0.80101	0.0111469	0.907562	0.971417	0.0724169	0.45006	0.73525	0.0117877	0.902274	0.957434	-0.0440157	0.646444	0.798774	-0.0507616	0.59674	0.744744	0.000401742	0.996661	0.998212	-0.033623	0.726091	0.883619	-0.0414449	0.66582	0.847394	-0.136457	0.155177	0.341478	0.0688948	0.474504	0.749349	0.0474495	0.622545	0.925814	-0.020469	0.831143	0.915407	0.2113	0.026002	0.294054
Q9UK58	CCNL1	ENSG00000163660	0.0132908	0.881633	0.977944	-0.0383385	0.667448	0.998553	0.100274	0.299533	0.522021	0.1609	0.0707439	0.395388	0.176571	0.0479493	0.436339	0.0263607	0.767717	0.940545	-0.00785463	0.93016	0.963302	-0.0509149	0.569711	0.926579	-0.0761856	0.394593	0.8397	0.0128222	0.88623	0.987912	-0.0385606	0.665636	0.814024	-0.0101439	0.909521	0.962967	0.00148711	0.986708	0.995349	-0.0178254	0.841709	0.926383	-0.127428	0.151746	0.347696	0.0711116	0.426922	0.769378	0.033878	0.705342	0.882116	-0.0451771	0.61402	0.78978	-0.0632655	0.4798	0.679883	-0.0687793	0.442279	0.619499	-0.0647591	0.46947	0.647186	-0.0632266	0.48007	0.733112	-0.03417	0.702921	0.867449	-0.0510469	0.570266	0.748595	0.153612	0.0859211	0.348089	0.189972	0.0331206	0.648272	-0.126334	0.156978	0.344852	0.160107	0.0721626	0.420894
Q9UK76	JPT1	ENSG00000189159	-0.0708005	0.430812	0.853666	0.0882637	0.325704	0.998553	0.225431	0.0195632	0.0947967	-0.0302204	0.73796	0.926378	-0.0290891	0.748431	0.934661	-0.0821402	0.360518	0.752401	-0.217169	0.0149851	0.0549857	0.00182075	0.983922	0.993486	0.0692325	0.44297	0.862136	-0.0509716	0.572399	0.922732	-0.0361445	0.687825	0.826176	-0.0853888	0.341771	0.636268	-0.017731	0.843779	0.934554	-0.101562	0.257802	0.4933	-0.0359551	0.689376	0.830693	-0.0327474	0.716944	0.910203	-0.110162	0.221328	0.532819	-0.0857396	0.341747	0.577604	-0.0481592	0.593801	0.761864	-0.111179	0.217067	0.390841	-0.0470818	0.602094	0.753763	-0.12503	0.164743	0.440149	-0.0976591	0.278593	0.565195	0.0946798	0.295569	0.508669	0.162626	0.071134	0.326663	0.19443	0.0304757	0.645757	-0.0654749	0.468172	0.670528	-0.0520429	0.564343	0.87178
Q9UK97	FBXO9	ENSG00000112146	-0.00462127	0.958384	0.99274	0.0821424	0.352841	0.998553	0.012145	0.898867	0.948735	0.00124316	0.988844	0.998138	0.0933337	0.294693	0.722864	0.0923858	0.295827	0.701417	0.102625	0.247145	0.430469	-0.0417305	0.638671	0.935893	0.0819832	0.355672	0.821124	0.123278	0.163966	0.690942	-0.233435	0.00751994	0.0496302	0.0138817	0.875438	0.949998	-0.0169937	0.847821	0.935255	-0.146354	0.0966065	0.277188	0.0506431	0.567179	0.749848	-0.0601841	0.498075	0.809873	-0.136155	0.123915	0.406766	-0.106331	0.230399	0.461037	0.0439159	0.621184	0.781438	-0.280189	0.00129976	0.0103927	-0.21877	0.0127449	0.0504711	-0.189577	0.0314151	0.197544	0.0154082	0.862407	0.946063	0.144996	0.102472	0.263743	0.116078	0.191959	0.501528	0.112632	0.205579	0.766453	0.0373498	0.674318	0.820619	0.0341118	0.701144	0.917901
Q9UKA2	FBXL4	ENSG00000112234	0.0947965	0.313577	0.797034	-0.00522306	0.95582	0.998945	0.253637	0.0121834	0.0704902	0.0857847	0.364137	0.749426	0.0519017	0.585096	0.876591	0.12382	0.18737	0.604476	0.0339611	0.71861	0.834919	0.0744036	0.42937	0.881432	-0.0156959	0.867771	0.977182	-0.062165	0.511141	0.893039	0.0803169	0.393508	0.609476	0.0869461	0.355508	0.648087	0.104418	0.266755	0.540507	0.11992	0.201759	0.429884	0.0805329	0.392233	0.609341	0.141801	0.132338	0.49394	0.119326	0.206037	0.515693	0.0807287	0.393193	0.621068	0.015642	0.868802	0.935302	0.0219871	0.816384	0.894183	-0.0446278	0.637299	0.779156	-0.0553624	0.558519	0.783515	0.0398956	0.673432	0.851156	-0.0361724	0.703673	0.837948	0.0899841	0.343214	0.656251	0.113896	0.229681	0.780294	0.0676877	0.474261	0.675717	0.0412295	0.663167	0.905379
Q9UKA4	AKAP11	ENSG00000023516	-0.028951	0.751586	0.953604	-0.137637	0.130583	0.949135	0.0260559	0.793896	0.889672	-0.0613932	0.503529	0.826556	0.138237	0.132145	0.589587	0.0189676	0.835724	0.961157	0.186004	0.0402413	0.116939	-0.0605162	0.507876	0.897048	0.0325176	0.722166	0.946729	-0.0937327	0.306492	0.804125	0.146566	0.107197	0.278691	0.0944113	0.300957	0.599723	0.141551	0.119891	0.353969	0.150965	0.0969502	0.277843	0.120618	0.185704	0.38893	0.0656275	0.474498	0.79657	0.0999095	0.275569	0.590101	0.125278	0.170952	0.386204	0.110604	0.227153	0.435343	0.0541384	0.555343	0.712579	0.0261073	0.776221	0.871453	0.0833005	0.36368	0.639879	0.102389	0.263768	0.551826	0.0451622	0.624276	0.788192	0.196541	0.031437	0.236606	0.180885	0.0480305	0.656006	0.126525	0.166697	0.358953	-0.151305	0.0975943	0.473504
Q9UKA8	RCAN3	ENSG00000117602	-0.00595672	0.945955	0.990075	-0.0245622	0.779818	0.998553	-0.201245	0.0325658	0.130376	0.12194	0.165298	0.556324	-0.0780084	0.377675	0.774709	-0.0352191	0.688485	0.914874	0.305342	0.000390558	0.0031862	-0.189941	0.0297829	0.585352	0.0881126	0.316934	0.806873	0.152179	0.0827066	0.585276	-0.0791923	0.36673	0.581767	0.29247	0.000666521	0.0219874	0.278908	0.00120185	0.0235612	0.193321	0.0263535	0.128669	0.187062	0.031735	0.132264	0.148709	0.0900415	0.432485	0.0824097	0.349389	0.660955	0.230776	0.00800321	0.0583442	0.198498	0.0230383	0.102919	-0.0163979	0.852526	0.916225	-0.133319	0.128998	0.267773	0.0368992	0.675636	0.85411	0.168622	0.0541939	0.24946	0.230895	0.00821758	0.0562884	0.0719024	0.416248	0.709487	0.0292593	0.741056	0.950515	0.210029	0.0160504	0.0817765	0.130926	0.136073	0.537612
Q9UKD1	GMEB2	ENSG00000101216	-0.0493138	0.575921	0.904035	-0.0228283	0.795781	0.998553	0.177357	0.0613764	0.198359	-0.100741	0.254104	0.65655	0.0285109	0.748411	0.934661	-0.00899715	0.918763	0.983367	-0.18273	0.0374456	0.110774	-0.00151672	0.986336	0.994321	0.0489855	0.579949	0.90077	-0.0472761	0.593256	0.930897	0.112917	0.199102	0.405945	-0.00722294	0.934743	0.975632	-0.0362941	0.680662	0.85058	0.0309156	0.725935	0.863831	-0.0803914	0.361358	0.581606	-0.00439747	0.960397	0.988686	0.00801327	0.927902	0.973778	-0.0624541	0.480252	0.691677	-0.0399623	0.651687	0.802617	0.0295016	0.738988	0.842749	0.0218638	0.80498	0.888552	0.0291206	0.74224	0.890929	-0.0649648	0.462745	0.719307	-0.0479552	0.589421	0.76285	0.00738544	0.933798	0.974815	-0.0186837	0.833544	0.970217	-0.0714856	0.418961	0.629706	-0.135437	0.124443	0.515993
Q9UKE5	TNIK	ENSG00000154310	-0.153193	0.0794863	0.557125	-0.0362732	0.679666	0.998553	-0.117509	0.215144	0.429233	0.0304811	0.729637	0.923694	0.124054	0.159661	0.618267	-0.019868	0.82111	0.957652	0.243962	0.00498385	0.0234753	-0.0349563	0.691825	0.947676	-0.0359396	0.683614	0.93399	0.105561	0.23015	0.752154	-0.0970881	0.268092	0.485521	0.214069	0.0137123	0.118339	0.213993	0.0137467	0.101704	0.0958483	0.27428	0.511399	0.125507	0.151593	0.34745	0.144424	0.0998037	0.447587	-0.0166033	0.8507	0.940605	0.0522291	0.55354	0.748388	0.163443	0.0621352	0.194226	-0.139712	0.111483	0.248798	-0.257878	0.00294207	0.0170803	-0.0469421	0.594435	0.805652	0.126584	0.149661	0.416853	0.258671	0.00296285	0.0322324	0.244276	0.00509703	0.125326	0.200321	0.022303	0.629359	0.147528	0.0926527	0.243833	0.0941368	0.284846	0.708817
Q9UKI2	CDC42EP3	ENSG00000163171	0.104736	0.245063	0.747204	-0.0657936	0.466004	0.998553	0.0525734	0.590709	0.759164	-0.0858849	0.342904	0.731252	-0.0184058	0.839868	0.963357	0.149815	0.0953988	0.508852	0.176684	0.0487146	0.134926	-0.182138	0.0420584	0.654494	0.0656071	0.467273	0.869051	-0.038077	0.674584	0.950529	-0.226951	0.0109216	0.0640221	0.0313922	0.72819	0.87975	-0.0164304	0.855689	0.938427	-0.115971	0.197773	0.424805	0.0393551	0.663017	0.815085	-0.188292	0.0362362	0.304817	-0.23466	0.00870734	0.102995	-0.187233	0.0373173	0.154552	-0.07413	0.413218	0.629059	-0.204714	0.0225651	0.0809476	-0.0246425	0.785876	0.876677	-0.12567	0.164302	0.439428	-0.0512799	0.571654	0.789909	0.272044	0.00233504	0.0277048	0.196583	0.0293121	0.22906	0.0785713	0.387678	0.853217	-0.0242453	0.789247	0.892228	-0.0431258	0.634369	0.899059
Q9UKL6	PCTP	ENSG00000141179	0.0364626	0.691325	0.939874	0.0716291	0.434953	0.998553	-0.0355142	0.719094	0.846002	-0.214777	0.0184881	0.241309	0.0356795	0.700066	0.915579	-0.0261266	0.776059	0.943151	0.167065	0.0681839	0.173127	-0.070635	0.443303	0.881432	0.0398066	0.665984	0.930715	-0.00935743	0.919205	0.989431	-0.0564317	0.53869	0.724506	-0.0737184	0.42164	0.698273	-0.0616368	0.501834	0.736767	-0.153434	0.0929147	0.270396	-0.180373	0.0477285	0.170516	-0.0746823	0.417553	0.763899	-0.051474	0.576613	0.816637	-0.114689	0.212277	0.43852	-0.14906	0.10419	0.268166	-0.163398	0.0745522	0.186735	-0.115613	0.208594	0.377149	-0.189647	0.0380231	0.217066	-0.11959	0.193258	0.473539	-0.0310386	0.737551	0.859198	0.115854	0.209584	0.52101	0.0386561	0.676391	0.933307	-0.174041	0.0572879	0.182471	-0.169023	0.0649684	0.404021
Q9UKU9	ANGPTL2	ENSG00000136859	0.165765	0.0584648	0.507273	0.089372	0.31004	0.998553	0.0705322	0.459913	0.665611	0.047335	0.592795	0.870586	0.00713449	0.936043	0.984666	0.125073	0.154621	0.575668	0.118356	0.178173	0.340899	-0.153808	0.0794308	0.722763	0.0683961	0.437609	0.858678	0.0119823	0.892371	0.989075	-0.200596	0.0216002	0.100506	-0.0191802	0.827863	0.929285	0.0163025	0.853374	0.937219	-0.052836	0.548934	0.747534	0.228984	0.00851913	0.0613779	-0.138087	0.117174	0.473377	-0.0816256	0.355888	0.665588	0.0339639	0.701261	0.846731	0.222988	0.0107694	0.062322	-0.224435	0.0102562	0.046572	-0.154117	0.0799971	0.190945	-0.0377875	0.6695	0.849886	0.223265	0.0106695	0.120133	0.130847	0.1394	0.319375	0.0745852	0.40088	0.698331	0.0658755	0.458253	0.871848	0.25778	0.0030667	0.0298494	0.0798426	0.366528	0.769064
Q9UKW4	VAV3	ENSG00000134215	0.0626892	0.568698	0.901407	0.051693	0.638467	0.998553	0.0378995	0.753679	0.867315	0.15212	0.167166	0.559198	0.0394203	0.721827	0.927275	0.131887	0.228899	0.646759	-0.0503065	0.647509	0.787482	-0.116224	0.289479	0.833052	0.197267	0.0703568	0.554786	-0.00889522	0.935603	0.992442	0.0460985	0.675262	0.818908	0.150638	0.168786	0.449295	0.0399213	0.716791	0.870518	0.0783987	0.475724	0.693039	0.0567905	0.605682	0.778817	0.0341409	0.756414	0.923076	0.0409332	0.709928	0.884275	0.0129842	0.906115	0.959481	-0.0447585	0.684194	0.824191	0.0461854	0.674685	0.800211	0.0970789	0.376771	0.560729	0.0225068	0.837997	0.934338	0.0419471	0.703073	0.867498	-0.014493	0.895896	0.947688	0.069369	0.530655	0.780197	0.0345581	0.754981	0.953001	0.00903891	0.934565	0.96826	0.126864	0.25016	0.678906
Q9UKY1	ZHX1	ENSG00000165156	0.0458523	0.645579	0.927097	-0.0581559	0.559551	0.998553	0.0152087	0.888156	0.942902	0.0663043	0.507897	0.828665	-0.120801	0.228846	0.672605	0.218476	0.0266171	0.404546	0.0735607	0.460241	0.643072	-0.0433565	0.663667	0.940814	-0.0565094	0.57074	0.897658	-0.0690149	0.490667	0.887951	-0.10935	0.271533	0.489456	-0.0916848	0.357006	0.648588	-0.0408682	0.681897	0.850979	0.0157554	0.87449	0.941533	0.172974	0.0805912	0.234901	-0.182961	0.0656787	0.38287	-0.0789779	0.430088	0.723275	0.0148927	0.881898	0.945293	0.119972	0.229723	0.438228	0.0233358	0.815911	0.894041	0.177215	0.0747719	0.182017	-0.0610779	0.541979	0.772426	-0.000221002	0.998241	0.999918	0.0454066	0.652074	0.805472	-0.054601	0.587607	0.814843	-0.0558634	0.578986	0.91344	0.108272	0.278719	0.494278	0.040147	0.688693	0.914583
Q9UL42	PNMA2	ENSG00000240694	0.105118	0.230311	0.737624	-0.100815	0.250063	0.983008	-0.00305456	0.974385	0.986906	-0.0220632	0.802483	0.946922	0.108501	0.219153	0.668897	0.0144061	0.869772	0.971844	0.282606	0.00102635	0.00683893	-0.0470567	0.5921	0.930005	0.0207101	0.813663	0.968521	0.146683	0.0945576	0.607484	-0.0618806	0.480893	0.679057	0.263206	0.00229454	0.0439767	0.268417	0.00185914	0.0299791	0.188588	0.0303437	0.140479	0.27423	0.00146303	0.0226461	0.0951449	0.279697	0.664547	0.0142271	0.871869	0.949017	0.195694	0.0250872	0.119613	0.293735	0.000661238	0.0112996	-0.0711912	0.41907	0.599316	-0.18932	0.0303324	0.0947347	0.113184	0.198033	0.480539	0.302784	0.000439427	0.0349763	0.284483	0.00103686	0.0170397	0.184066	0.0360508	0.245986	0.0418578	0.63632	0.927035	0.324073	0.000159327	0.00502303	0.00612529	0.944643	0.988273
Q9ULD0	OGDHL	ENSG00000197444	0.0552291	0.529363	0.888809	-0.0699071	0.425737	0.998553	-0.344666	0.000185242	0.0053522	0.163021	0.0628225	0.37904	0.0421605	0.63388	0.895283	-0.0919402	0.294414	0.700891	0.325927	0.000136912	0.00141001	0.013155	0.880995	0.97925	-0.133211	0.12783	0.648727	0.183914	0.0354846	0.481832	0.0705754	0.421315	0.632048	0.152834	0.0802009	0.306894	0.16075	0.0655777	0.254399	0.171227	0.0496394	0.187123	0.221693	0.0106279	0.0683071	0.070001	0.426908	0.769378	0.12358	0.159642	0.460438	0.199345	0.0224482	0.112345	0.104974	0.232763	0.441252	0.154443	0.078184	0.193626	0.154717	0.0776502	0.187168	0.179761	0.0399266	0.222269	0.112675	0.200073	0.482022	0.0359448	0.684737	0.828344	-0.0496515	0.574802	0.806205	-0.0907373	0.304566	0.814742	0.176503	0.0437305	0.154376	0.137928	0.116172	0.505504
Q9ULD2	MTUS1	ENSG00000129422	0.048118	0.592615	0.908834	0.133428	0.136364	0.949587	0.132516	0.171574	0.374043	-0.232144	0.00918578	0.186713	0.0438909	0.628364	0.893962	-0.0152105	0.865761	0.970918	-0.140113	0.119121	0.257872	-0.0922804	0.306049	0.841327	0.0388767	0.666868	0.931001	-0.104251	0.247269	0.765185	0.0522346	0.561318	0.741638	-0.151256	0.0909019	0.326115	-0.0392026	0.66296	0.840971	0.00824209	0.927018	0.967345	0.0454547	0.613275	0.783612	-0.0355623	0.693781	0.901436	0.060211	0.504758	0.774944	-0.0578646	0.521533	0.723477	-0.025554	0.77727	0.877724	-0.0396167	0.660914	0.790477	-0.036408	0.686876	0.815592	-0.0216345	0.810734	0.924525	0.00536702	0.952631	0.984276	-0.189687	0.0348524	0.131987	-0.00769642	0.932391	0.973836	0.129976	0.150207	0.728309	-0.00103498	0.99086	0.995845	-0.218425	0.014399	0.239549
Q9ULE0	WWC3	ENSG00000047644	-0.0670112	0.446966	0.861599	-0.059181	0.501931	0.998553	-0.178456	0.0597611	0.194848	0.091864	0.298575	0.695463	0.161624	0.0672689	0.492362	0.0204598	0.816574	0.95738	0.0116727	0.895136	0.945443	0.173999	0.0477188	0.677982	-0.083735	0.343552	0.814952	0.07942	0.369078	0.835533	0.0738914	0.4016	0.615345	0.0136119	0.877366	0.951239	0.0312314	0.723249	0.874401	0.0725124	0.410467	0.642571	0.091661	0.297761	0.519356	0.0856847	0.332393	0.70279	0.12607	0.152934	0.449373	0.0487959	0.581419	0.766613	0.0653254	0.460259	0.665618	0.0769676	0.384092	0.56736	0.0757874	0.391447	0.576328	0.135851	0.123284	0.383728	0.0347146	0.694982	0.864438	-0.120848	0.1725	0.366104	-0.0932184	0.293377	0.607845	0.00882574	0.920926	0.985851	0.0699746	0.428887	0.638659	0.095147	0.281565	0.706753
Q9ULE4	FAM184B	ENSG00000047662	0.103734	0.362946	0.819156	0.109358	0.337366	0.998553	-0.0404528	0.743266	0.861622	0.0710712	0.536356	0.841844	0.102061	0.377106	0.774709	-0.0402756	0.724527	0.925544	-0.14524	0.201556	0.372703	-0.0155533	0.891786	0.982031	-0.0319113	0.780103	0.959621	-0.0550054	0.630182	0.941147	0.133427	0.241089	0.454742	0.0061798	0.956894	0.982983	0.126389	0.267034	0.540789	0.111274	0.328918	0.567217	-0.000575433	0.995984	0.998501	0.104338	0.363301	0.726065	0.102759	0.370647	0.679064	0.0119846	0.917059	0.963985	-0.0990522	0.388244	0.60526	0.0768707	0.503538	0.672228	0.10219	0.373317	0.557522	0.0766165	0.504954	0.750051	0.00561375	0.961095	0.987545	-0.0318808	0.781713	0.884292	0.0666193	0.562245	0.797181	0.0713363	0.534833	0.902559	-0.0427176	0.710377	0.842332	0.0727819	0.526567	0.852222
Q9ULF5	SLC39A10	ENSG00000196950	0.0869323	0.397168	0.839087	0.097766	0.34075	0.998553	0.0980563	0.374877	0.594446	-0.219656	0.0306344	0.29492	0.0145901	0.8878	0.976235	-0.00795724	0.938341	0.986845	-0.0129064	0.900151	0.948406	0.0208135	0.83964	0.970135	0.140782	0.169	0.690598	-0.0549598	0.594835	0.931619	0.0178192	0.862465	0.932707	0.0127191	0.901593	0.961065	-0.022208	0.829054	0.929089	-0.00598853	0.953577	0.980749	0.0895219	0.383202	0.602086	-0.00994274	0.922998	0.976474	-0.027943	0.785859	0.919275	-0.0340186	0.740798	0.869857	0.0644522	0.530525	0.719813	0.0447501	0.663387	0.791847	-0.012128	0.906144	0.948896	-0.0211017	0.83745	0.933939	0.101441	0.322818	0.606796	0.013951	0.892685	0.94583	0.00509266	0.960725	0.986695	-0.0059268	0.954298	0.990992	0.0943341	0.358048	0.573824	-0.150772	0.140448	0.543496
Q9ULG1	INO80	ENSG00000128908	0.0538914	0.542548	0.89024	0.102367	0.246481	0.983008	0.0150512	0.875412	0.935225	0.20301	0.0210334	0.25345	-0.0179968	0.840207	0.963587	0.0583054	0.509944	0.833082	-0.110144	0.214013	0.38831	0.0399339	0.653196	0.937823	-0.181162	0.0399162	0.463506	-0.0204477	0.818088	0.980167	0.0711757	0.420986	0.631889	-0.0337415	0.703125	0.865212	-0.0154911	0.861135	0.941592	-0.017891	0.839889	0.925455	0.0448511	0.612367	0.783264	-0.0104871	0.906104	0.9707	0.00446441	0.959953	0.986045	-0.071513	0.420613	0.642439	-0.0354354	0.690131	0.827275	0.0955352	0.281491	0.462309	0.117677	0.184125	0.34519	0.00234994	0.978914	0.992771	-0.100605	0.256624	0.544551	-0.0655484	0.462272	0.663185	-0.0430801	0.62921	0.837918	-0.0935964	0.293331	0.812029	-0.0405963	0.647825	0.804022	0.173887	0.0487476	0.363794
Q9ULH4	LRFN2	ENSG00000156564	-0.138464	0.131505	0.643	-0.045477	0.62186	0.998553	-0.28387	0.00349744	0.0317815	0.065451	0.479437	0.81292	-0.0950023	0.306157	0.733245	-0.0815775	0.375746	0.762367	0.309057	0.000593428	0.00443292	-0.0321628	0.727293	0.952338	0.0121286	0.895399	0.984212	0.286607	0.00157723	0.269797	-0.014145	0.878133	0.94191	0.177612	0.0522899	0.249313	0.235593	0.00958783	0.0823764	0.13057	0.155186	0.368139	0.330629	0.000225814	0.00818868	0.157787	0.0865592	0.425037	0.0455645	0.622678	0.841816	0.205829	0.0247214	0.118749	0.374192	2.76250673758582e-05	0.00168013	-0.046631	0.61455	0.758757	-0.0860818	0.351926	0.535234	0.10795	0.242572	0.53017	0.311984	0.000552245	0.0380852	0.185846	0.0439145	0.152722	0.0175193	0.850644	0.941716	0.0190903	0.837428	0.970597	0.374159	2.7674056620075e-05	0.00197702	0.0750222	0.417423	0.788692
Q9ULJ6	ZMIZ1	ENSG00000108175	-0.100665	0.29764	0.782761	0.0258683	0.789466	0.998553	-0.117391	0.26509	0.486853	0.0337264	0.728956	0.923661	-0.148327	0.127325	0.580898	0.00773941	0.936339	0.986266	0.0210821	0.827749	0.905215	-0.0484333	0.616989	0.931544	-0.0364943	0.706364	0.94105	0.155679	0.107646	0.627987	-0.206579	0.0311472	0.126815	-0.00369459	0.969586	0.988135	0.0195196	0.840338	0.933387	0.0347932	0.719466	0.859445	0.253752	0.00775774	0.0582321	-0.0910164	0.348856	0.71645	-0.0775677	0.424911	0.719266	0.0430109	0.658499	0.817988	0.216161	0.0246462	0.107608	-0.168257	0.0817419	0.200246	-0.114869	0.236497	0.411977	-0.023039	0.81291	0.925061	0.121138	0.211715	0.495512	0.107195	0.271775	0.484913	-0.020324	0.835397	0.934939	0.00232114	0.98107	0.995704	0.237727	0.013234	0.0728059	0.0257295	0.791533	0.948906
Q9ULL5	PRR12	ENSG00000126464	-0.0137285	0.884221	0.977944	-0.114753	0.222014	0.983008	-0.164231	0.100771	0.270682	0.0220939	0.815507	0.950494	-0.0447006	0.638265	0.897101	0.104586	0.265984	0.678039	0.118953	0.20747	0.380822	-0.0990643	0.294342	0.836768	0.0334092	0.724178	0.946729	0.0724747	0.443499	0.871447	-0.113608	0.226693	0.438621	0.0692378	0.462179	0.727944	0.0425771	0.651409	0.833993	-0.0254978	0.786783	0.897255	0.0208987	0.824555	0.91382	-0.0428593	0.65071	0.886581	-0.0553653	0.558498	0.809047	0.0310018	0.743336	0.871513	0.00217343	0.98169	0.993059	-0.0377213	0.690294	0.810185	0.0256954	0.786104	0.876804	-0.0565487	0.550107	0.777791	-0.0240985	0.799107	0.918087	0.176625	0.0612881	0.190712	0.0694861	0.464584	0.744696	0.0412164	0.664689	0.932512	0.0173783	0.854391	0.926964	0.0286757	0.761996	0.938585
Q9ULP0	NDRG4	ENSG00000103034	0.128496	0.142008	0.659195	-0.0118695	0.89255	0.998553	0.118107	0.2128	0.427006	0.152512	0.0820272	0.422667	0.00331474	0.970143	0.99237	-0.0107295	0.902817	0.979439	0.251928	0.00356771	0.0181535	0.0449698	0.608645	0.930005	-0.0922182	0.29295	0.789208	-0.120804	0.169302	0.692416	0.0636574	0.468362	0.669657	0.0698401	0.426182	0.700611	0.0549282	0.531612	0.758158	0.10877	0.214431	0.444396	0.190278	0.0288635	0.124967	0.0339143	0.700565	0.904431	-0.0176185	0.841687	0.937995	0.0742622	0.399235	0.626393	0.128071	0.144894	0.328316	-0.0299113	0.734501	0.840136	-0.202617	0.0202888	0.0703686	-0.0855835	0.331078	0.615633	0.14637	0.095272	0.336008	0.114098	0.196158	0.395951	0.0772987	0.382043	0.685972	0.0349602	0.692932	0.934851	0.19512	0.0255251	0.110451	0.148805	0.0898312	0.461647
Q9ULQ1	TPCN1	ENSG00000186815	0.187181	0.0316242	0.42249	0.13629	0.119177	0.943125	0.320434	0.00054	0.0102733	0.144275	0.100157	0.45722	0.0553142	0.531927	0.857448	-0.00545464	0.950504	0.991317	-0.0202214	0.818675	0.89954	-0.116506	0.185103	0.800399	0.00467458	0.957739	0.994295	-0.00763855	0.930997	0.990926	-0.107647	0.219231	0.428743	-0.204599	0.0186099	0.138614	-0.182234	0.036498	0.179867	-0.213728	0.0138668	0.0848708	-0.0204633	0.815844	0.909029	-0.15135	0.0844135	0.42256	-0.124402	0.156862	0.456349	-0.258971	0.00281935	0.0309328	-0.196162	0.0247345	0.107815	-0.0124118	0.888104	0.934918	0.163432	0.0621541	0.159336	-0.14148	0.106981	0.358795	-0.152062	0.0829458	0.31146	-0.0728573	0.410068	0.620809	0.0720569	0.415244	0.709356	0.120357	0.17257	0.744239	-0.13918	0.112865	0.278342	0.114221	0.193927	0.620758
Q9ULW3	ABT1	ENSG00000146109	0.0777092	0.504622	0.882289	-0.175846	0.12865	0.949135	-0.0581902	0.642576	0.795092	0.131055	0.25913	0.660787	0.073247	0.535125	0.857448	0.0904238	0.437262	0.796037	0.014445	0.902105	0.949429	0.275519	0.0167343	0.560141	-0.141479	0.225985	0.736999	0.0274071	0.814198	0.979879	0.00926416	0.936694	0.971013	-0.111542	0.337417	0.632638	-0.0936856	0.420838	0.679037	-0.047836	0.681551	0.838932	0.0382598	0.742811	0.863527	0.00411993	0.971823	0.990794	0.0389397	0.738403	0.895286	-0.0235521	0.839957	0.925907	-0.0262858	0.821672	0.906656	-0.00877105	0.940057	0.964517	0.192767	0.0952482	0.217459	0.117386	0.312551	0.599037	-0.114724	0.323727	0.607205	-0.179779	0.122737	0.294047	0.0705308	0.547637	0.789906	0.103735	0.375794	0.849881	-0.0362193	0.756088	0.872363	0.133153	0.251516	0.679983
Q9UM13	ANAPC10	ENSG00000164162	-0.13724	0.116599	0.624124	0.0591763	0.500306	0.998553	0.0494638	0.602869	0.767522	-0.0133003	0.880152	0.965295	0.00122738	0.988942	0.998314	0.0446152	0.611476	0.878405	0.0889297	0.31245	0.503203	0.0049315	0.955419	0.990172	-0.131045	0.135713	0.658858	0.12613	0.151138	0.679696	-0.160504	0.0659961	0.204967	0.0495432	0.572658	0.795128	0.0771608	0.37919	0.645551	-0.0113781	0.896974	0.953382	0.204704	0.0185482	0.0956727	-0.0525679	0.550966	0.837557	-0.0501131	0.569743	0.814642	0.0574235	0.514736	0.718319	0.269325	0.00186641	0.0208289	-0.163884	0.0614238	0.164052	-0.132842	0.130384	0.270141	-0.115025	0.190788	0.472693	0.0919991	0.295975	0.583405	0.177279	0.0436143	0.152226	0.0390536	0.659107	0.854758	-0.00223526	0.979864	0.995316	0.217086	0.0127517	0.0713211	-0.0524132	0.55214	0.865408
Q9UMN6	KMT2B	ENSG00000272333	0.164158	0.0696262	0.537793	-0.0586608	0.519256	0.998553	0.0668632	0.493797	0.690834	-0.0404438	0.658273	0.894015	0.176703	0.0515347	0.451308	0.0456144	0.616383	0.881586	-0.16032	0.076502	0.188786	-0.107874	0.234975	0.810328	-0.0294792	0.746186	0.951065	0.0577976	0.527156	0.901183	-0.137836	0.128427	0.309803	-0.0968143	0.286757	0.583485	-0.0902656	0.320758	0.595132	-0.123833	0.172376	0.393217	-0.00804849	0.929597	0.967031	-0.166332	0.0670906	0.387091	-0.147704	0.104468	0.373569	-0.149432	0.100429	0.282631	-0.0598494	0.512571	0.70556	-0.111742	0.220437	0.394864	-0.0283449	0.756623	0.857921	-0.0968122	0.288776	0.575647	0.0297117	0.74528	0.891627	0.101418	0.268348	0.480479	0.0331158	0.718404	0.887732	0.0608744	0.507149	0.891297	-0.0292902	0.748772	0.868005	0.0110795	0.903595	0.979982
Q9UN79	SOX13	ENSG00000143842	0.0207846	0.827031	0.969574	0.139134	0.141636	0.949587	0.0214765	0.833743	0.913193	0.0514311	0.5902	0.86922	0.167142	0.079538	0.512814	-0.011306	0.905393	0.98039	0.168799	0.0738961	0.183411	-0.140856	0.136725	0.770357	-0.0442816	0.641419	0.924145	0.0712711	0.453162	0.873787	0.0485456	0.609624	0.776891	0.162813	0.0848886	0.314776	0.151778	0.10854	0.334843	-0.0247307	0.794858	0.901222	0.166754	0.0775153	0.229468	0.227937	0.0156444	0.211623	0.140367	0.139901	0.432067	0.0471205	0.621761	0.795376	0.138702	0.14471	0.328119	0.0712955	0.455059	0.631491	0.0283474	0.7667	0.865282	0.167378	0.0777389	0.307349	0.198604	0.0357985	0.204215	-0.0286436	0.76538	0.874078	0.0986655	0.302891	0.618464	0.102711	0.283397	0.806298	0.181779	0.0550855	0.17839	0.0702745	0.461558	0.819384
Q9UNA1	ARHGAP26	ENSG00000145819	-0.0701702	0.483419	0.875891	-0.112143	0.261788	0.984459	-0.0976902	0.370879	0.590167	-0.151203	0.13121	0.51131	-0.112737	0.261662	0.699577	-0.0285679	0.775626	0.943151	-0.344662	0.000416363	0.00336049	0.0797568	0.427875	0.881432	-0.144986	0.148005	0.670493	-0.0078016	0.938281	0.993187	0.0508561	0.61172	0.777509	-0.00828099	0.934166	0.975199	-0.145113	0.145607	0.391188	-0.085586	0.392388	0.627907	-0.180738	0.0690837	0.214643	0.0663335	0.50985	0.817217	0.0805599	0.423223	0.718298	-0.127218	0.204881	0.429316	-0.150295	0.133569	0.313392	0.0566663	0.573535	0.725632	0.0672011	0.504317	0.676276	-0.0551851	0.583611	0.797706	-0.175389	0.0793753	0.302756	-0.22226	0.0262475	0.111577	-0.115911	0.250799	0.565876	0.0267191	0.791873	0.958538	-0.182556	0.0676667	0.202502	-0.162937	0.103521	0.484604
Q9UNA4	POLI	ENSG00000101751	0.0562806	0.566626	0.901008	0.0815139	0.40616	0.998553	0.0838713	0.434548	0.64519	-0.0273158	0.78105	0.939108	-0.034125	0.73092	0.930226	-0.161643	0.0978456	0.510594	0.0932788	0.341578	0.533878	-0.157446	0.106993	0.752617	0.13388	0.171248	0.690598	0.205607	0.035364	0.481832	0.0491113	0.617118	0.781029	-0.00326602	0.973493	0.99037	-0.00739418	0.940035	0.975581	-0.0100418	0.918627	0.963536	-0.0494523	0.614674	0.784174	0.0410466	0.676118	0.894829	-0.00677861	0.945019	0.981356	-0.0966226	0.324475	0.561435	-0.0425228	0.665158	0.810676	-0.0399169	0.684553	0.807077	-0.105571	0.281458	0.463437	-0.013989	0.886824	0.952847	0.147223	0.132068	0.389968	0.00124654	0.989931	0.996965	-0.038588	0.695929	0.873188	0.0270223	0.784368	0.955868	0.00647828	0.947451	0.974871	-0.0406269	0.679247	0.910715
Q9UNK9	ANGEL1	ENSG00000013523	-0.0294136	0.73778	0.949768	-0.0143764	0.870039	0.998553	-0.0678082	0.475463	0.675709	0.204812	0.0189432	0.242649	0.00545784	0.950859	0.987308	0.120992	0.166986	0.586272	0.282975	0.00101017	0.00675543	-0.113258	0.196004	0.802501	-0.03708	0.672945	0.931833	0.109917	0.211375	0.732134	-0.0245085	0.780287	0.884493	0.156739	0.0726892	0.291844	0.134695	0.123599	0.358633	0.138551	0.113116	0.303791	0.180445	0.0384084	0.148247	0.0626483	0.477165	0.797754	-0.0132022	0.88103	0.953939	0.140324	0.109907	0.296756	0.147687	0.0922986	0.250497	-0.122108	0.16471	0.326378	-0.127165	0.147783	0.294544	0.0598033	0.497437	0.745914	0.200965	0.0213557	0.164756	0.195211	0.0260339	0.111319	0.142994	0.104593	0.378468	0.0823317	0.351728	0.838735	0.205305	0.018652	0.0899862	0.182156	0.0373112	0.330875
Q9UNQ0	ABCG2	ENSG00000118777	0.132177	0.209124	0.723888	0.18556	0.0765767	0.935952	-0.0194974	0.863703	0.928108	0.133732	0.203767	0.605112	-0.0548624	0.607545	0.888011	-0.00529547	0.960044	0.99323	0.031958	0.763626	0.863866	-0.0207437	0.845262	0.972211	0.0704066	0.507218	0.880988	0.119334	0.257207	0.770502	-0.123789	0.239739	0.452971	-0.0679965	0.519557	0.75898	-0.0633118	0.548797	0.769684	-0.0640974	0.543838	0.74426	0.0755359	0.474219	0.680324	-0.0375599	0.723736	0.912977	0.0434614	0.682498	0.870934	0.00171721	0.987111	0.994969	-0.0606991	0.567623	0.744367	-0.0663768	0.531885	0.695533	0.083036	0.433912	0.614622	-0.0649588	0.540705	0.771836	-0.0245919	0.817017	0.927875	-0.182641	0.084891	0.23399	-0.38298	0.000194868	0.0607608	-0.149148	0.160609	0.738858	0.0167435	0.87483	0.937197	0.118148	0.262002	0.689369
Q9UNZ5	C19orf53	ENSG00000104979	0.0940548	0.285268	0.773941	-0.126172	0.151001	0.952796	0.213557	0.0237671	0.107481	0.0579366	0.51263	0.831392	-0.219706	0.0123587	0.285699	0.105008	0.232611	0.648651	-0.141272	0.108881	0.242082	-0.0689687	0.435568	0.881432	0.13342	0.130201	0.651858	0.154953	0.0783525	0.579689	-0.270325	0.00179192	0.0194393	-0.0821469	0.350933	0.643697	-0.0934984	0.28814	0.563371	-0.118031	0.179376	0.402151	0.0625354	0.477961	0.682777	-0.155692	0.0769243	0.408641	-0.149244	0.0901298	0.347778	-0.0293152	0.740578	0.869857	0.0401087	0.650494	0.801982	-0.192681	0.0280698	0.0943477	-0.0847179	0.337898	0.521776	-0.0674177	0.445986	0.705123	0.012954	0.883702	0.954512	0.0927924	0.295598	0.508669	-0.0396108	0.655823	0.85243	-0.0725292	0.414025	0.861091	0.0385395	0.663319	0.814077	0.0462682	0.601167	0.885742
Q9UP52	TFR2	ENSG00000106327	0.0813729	0.353641	0.814844	0.00517923	0.953	0.998945	0.150854	0.110731	0.286739	0.0182953	0.83569	0.956025	-0.105832	0.230769	0.674303	0.124816	0.153877	0.575011	-0.0396916	0.652628	0.79073	-0.00179384	0.983776	0.993486	0.028843	0.743648	0.950827	0.153205	0.0806303	0.583212	-0.177438	0.0418106	0.151842	-0.0710999	0.417864	0.694518	-0.0957852	0.274598	0.549765	-0.0231367	0.792298	0.900151	-0.0317531	0.717773	0.849668	-0.0728997	0.407965	0.757117	0.0272338	0.757493	0.905148	-0.0091276	0.917589	0.964271	-0.024517	0.781041	0.8805	-0.00864139	0.921965	0.95408	0.135457	0.122919	0.258732	0.0599233	0.496573	0.745373	-0.0774619	0.379175	0.654177	-0.163058	0.063794	0.195845	-0.154918	0.0784208	0.338917	-0.0876441	0.321415	0.819128	-0.0545226	0.536233	0.72514	-0.00993469	0.910331	0.98001
Q9UPM8	AP4E1	ENSG00000081014	-0.0220103	0.82364	0.969364	-0.0710548	0.471346	0.998553	0.07006	0.516583	0.70736	-0.0181849	0.854622	0.959403	-0.000186439	0.998509	0.999503	-0.122704	0.212395	0.632193	0.118861	0.227172	0.405519	0.0712663	0.470024	0.88645	0.0145293	0.883048	0.982223	0.0696022	0.48263	0.884211	-0.0050068	0.959572	0.982155	-0.00908907	0.92668	0.971861	-0.0348466	0.72416	0.874401	-0.103973	0.291188	0.529332	-0.103248	0.294583	0.516189	-0.00556016	0.955108	0.987053	-0.0916344	0.352531	0.663137	-0.133778	0.173663	0.389271	-0.115164	0.24206	0.451175	0.0346805	0.725423	0.833831	0.0618833	0.530577	0.700184	0.0201272	0.838514	0.934629	0.0440751	0.655275	0.842207	0.0843138	0.394792	0.606237	-0.172646	0.0796776	0.340005	-0.226799	0.0206018	0.629359	-0.0825627	0.402413	0.614641	-0.0620829	0.531265	0.854493
Q9UPM9	B9D1	ENSG00000108641	0.110635	0.211966	0.725576	0.0514494	0.562556	0.998553	0.251785	0.00796678	0.0537427	0.0523651	0.55718	0.854071	0.0223856	0.802734	0.954565	0.0306035	0.730631	0.927858	0.0981192	0.268621	0.455105	0.147981	0.094207	0.733361	0.00191254	0.982838	0.997194	0.0169232	0.849623	0.982019	-0.0372237	0.675355	0.818908	0.0435112	0.624407	0.823165	-0.00763402	0.931575	0.973491	0.00733206	0.934276	0.971375	0.000834342	0.992513	0.997202	-0.00986529	0.911996	0.973098	0.0251224	0.778339	0.91671	0.0952834	0.284678	0.521648	0.0520241	0.559754	0.73932	0.0739505	0.406774	0.588108	-0.014633	0.86978	0.9274	0.068365	0.443217	0.702709	0.0758786	0.394617	0.665925	-0.0360515	0.687394	0.829401	-0.114338	0.200551	0.512254	-0.0583825	0.514408	0.893817	0.0445008	0.617936	0.78559	0.0798906	0.370025	0.769158
Q9UPN4	CEP131	ENSG00000141577	0.0655704	0.458575	0.86513	0.0602775	0.495713	0.998553	-0.115166	0.228734	0.444574	0.0213492	0.810216	0.950013	0.13057	0.141824	0.5994	0.102871	0.24415	0.657078	-0.00864895	0.922505	0.959524	0.0192758	0.828349	0.969192	-0.253555	0.00373953	0.310274	-0.158112	0.0735184	0.574397	0.0101362	0.908876	0.9581	0.0944918	0.284907	0.582946	0.133341	0.130433	0.368494	0.0930078	0.292574	0.530977	0.171108	0.0515978	0.178621	0.0775364	0.382451	0.738827	0.10116	0.253993	0.566042	0.0604034	0.496508	0.70458	0.118284	0.181854	0.37748	-0.0878464	0.3222	0.505417	-0.141909	0.108666	0.237034	-0.122842	0.165475	0.4405	-0.0494453	0.577893	0.793801	0.0101522	0.909448	0.955985	0.130021	0.143521	0.443187	0.121244	0.172787	0.744481	0.0787454	0.375053	0.590372	0.0335487	0.705849	0.918398
Q9UPP2	IQSEC3	ENSG00000120645	0.0833641	0.349513	0.81417	0.102121	0.251366	0.983008	0.145193	0.131971	0.319344	-0.122778	0.169082	0.559588	-0.126072	0.159525	0.618267	0.0965053	0.278518	0.690597	0.159254	0.0725653	0.180889	-0.263369	0.00266751	0.510026	0.239589	0.00645278	0.336765	-0.0440831	0.622636	0.940024	-0.10231	0.250488	0.466192	-0.178071	0.044327	0.226852	-0.165432	0.0620178	0.245403	-0.109928	0.216741	0.447383	-0.119172	0.180302	0.382176	-0.14657	0.10011	0.447587	-0.16086	0.070815	0.311312	-0.185826	0.0364653	0.152312	-0.15421	0.0834432	0.233944	-0.163952	0.0654962	0.170852	-0.227205	0.010204	0.0431395	-0.19619	0.0270623	0.181292	-0.117971	0.186522	0.463861	0.0305141	0.73447	0.858512	0.0847172	0.345595	0.658797	-0.00889561	0.92125	0.985851	-0.151667	0.088724	0.237912	-0.0605404	0.498958	0.838771
Q9UPP5	KIAA1107	ENSG00000189195	0.0278437	0.755051	0.954816	0.0116387	0.896258	0.998553	0.141057	0.143461	0.335787	0.0218882	0.807031	0.948357	0.186522	0.0365082	0.396052	0.0940517	0.290978	0.698421	0.111667	0.209512	0.382802	-0.0932499	0.295129	0.836768	0.106545	0.231305	0.743275	0.0275578	0.758426	0.966898	-0.222683	0.0115216	0.0663139	-0.157445	0.0759151	0.298606	-0.150528	0.0898857	0.301467	-0.166948	0.0596314	0.209713	-0.0651469	0.465024	0.672126	-0.172507	0.0524525	0.351687	-0.213504	0.0159466	0.145554	-0.140674	0.114682	0.304819	-0.0327073	0.715077	0.842661	-0.306366	0.00045994	0.00493413	-0.210027	0.0177889	0.0641165	-0.132455	0.13768	0.404659	-0.0284912	0.750508	0.893657	0.116669	0.193258	0.392616	0.132905	0.137922	0.436602	0.169615	0.0576	0.656006	-0.0462651	0.605504	0.776205	0.0429288	0.631781	0.897697
Q9UPQ7	PDZRN3	ENSG00000121440	0.037435	0.707349	0.942521	0.132971	0.180573	0.968615	0.163836	0.12283	0.306528	0.0220272	0.825209	0.953224	0.224712	0.023169	0.343488	0.126453	0.203084	0.620744	-0.0051442	0.95887	0.98006	-0.021989	0.825507	0.968541	0.0380087	0.703073	0.939934	-0.0399389	0.688752	0.954208	-0.214452	0.0296107	0.122986	-0.0969364	0.330013	0.625988	-0.0802948	0.420093	0.678865	-0.171599	0.083066	0.255313	0.00381314	0.969507	0.986636	-0.148137	0.135351	0.497598	-0.2231	0.0234997	0.176912	-0.131086	0.186886	0.406623	-0.0275092	0.782677	0.88151	-0.280915	0.00404927	0.0239851	-0.186346	0.0594751	0.154136	-0.167478	0.0908491	0.329835	-0.061554	0.536795	0.76583	0.201141	0.0426465	0.149888	0.0625413	0.532323	0.78054	0.0337856	0.736035	0.949338	-0.0281543	0.77771	0.885898	0.0227068	0.819906	0.962017
Q9UPR0	PLCL2	ENSG00000154822	0.154103	0.0776941	0.555657	0.00224699	0.9796	0.999818	0.074115	0.435292	0.645464	0.0680133	0.440185	0.791799	-0.0224952	0.799465	0.95412	0.0897543	0.306091	0.712957	0.376619	8.5520270953765e-06	0.000173375	-0.00927257	0.915961	0.986119	-0.0789882	0.367971	0.826944	0.181009	0.0385454	0.48762	-0.0857947	0.328007	0.545196	0.153998	0.0779001	0.301907	0.140929	0.107003	0.332582	0.0754824	0.389675	0.626139	0.169852	0.0515274	0.178621	-0.0383255	0.663845	0.890971	-0.0585645	0.506403	0.775369	0.0983032	0.26397	0.499328	0.18644	0.0329921	0.129225	-0.143612	0.101745	0.232853	-0.180593	0.0390016	0.113636	0.0432408	0.623851	0.824862	0.195791	0.0250137	0.175883	0.237991	0.00639916	0.0483631	0.192666	0.0280826	0.222472	0.0662444	0.453959	0.871848	0.207503	0.017399	0.0857078	0.0586911	0.505484	0.842182
Q9UPR5	SLC8A2	ENSG00000118160	0.187984	0.0308883	0.419299	-0.0548848	0.531936	0.998553	-0.0176493	0.852803	0.922542	0.14332	0.102451	0.461136	-0.0825147	0.350656	0.764261	0.120548	0.168561	0.588905	0.261624	0.0024439	0.0134839	-0.0471666	0.591234	0.930005	-0.0256195	0.770597	0.956797	-0.0679174	0.440831	0.870464	0.0297102	0.735233	0.856219	0.0065262	0.940797	0.977919	0.0312499	0.722061	0.873866	0.0898709	0.305461	0.543636	0.107271	0.220851	0.434169	-0.0905711	0.303567	0.68373	-0.0541313	0.539167	0.796733	0.0278941	0.751802	0.87615	0.0309858	0.725338	0.848351	0.106748	0.224919	0.400293	0.0803552	0.361574	0.545362	0.0336786	0.702548	0.870254	0.0666795	0.449224	0.708702	0.103769	0.240035	0.447549	-0.0419189	0.635827	0.841235	-0.102088	0.247778	0.782647	0.0745523	0.397391	0.611687	0.110925	0.207192	0.637591
Q9UPS6	SETD1B	ENSG00000139718	-0.0971605	0.406954	0.842997	-0.0761809	0.515944	0.998553	0.0926423	0.462952	0.66701	-0.203238	0.0803194	0.41805	0.0975419	0.411661	0.799665	0.0281457	0.810561	0.955406	-0.0596908	0.610956	0.760765	0.236464	0.041101	0.653325	-0.0250568	0.831025	0.969697	-0.104346	0.372973	0.838186	-0.123325	0.29183	0.508711	-0.0981548	0.402146	0.683427	-0.101442	0.386493	0.652453	-0.126771	0.278448	0.514435	-0.156932	0.178758	0.379947	-0.0597492	0.613079	0.870393	-0.0504321	0.669584	0.864716	-0.145274	0.216837	0.444916	-0.0608278	0.606672	0.7697	-0.0705131	0.550511	0.709793	-0.152076	0.195848	0.360173	-0.171823	0.143241	0.411758	-0.208799	0.0742104	0.292449	-0.0503487	0.672278	0.820269	0.00508926	0.965915	0.987993	0.0973376	0.412646	0.861091	-0.167904	0.152732	0.33919	-0.233249	0.0440156	0.351215
Q9UPT6	MAPK8IP3	ENSG00000138834	-0.0534733	0.545689	0.891853	0.0313708	0.723103	0.998553	-0.0145136	0.87928	0.937025	0.0379242	0.6696	0.900102	-0.0632595	0.478083	0.831504	0.057018	0.519348	0.838259	0.186748	0.0333833	0.101677	0.0303907	0.731418	0.952575	-0.0711066	0.421438	0.850028	0.05004	0.573321	0.922732	-0.169333	0.0541074	0.180437	-0.178578	0.0420724	0.220317	-0.100591	0.254816	0.526679	-0.13375	0.129246	0.329906	0.0735654	0.405521	0.620124	-0.0860575	0.33219	0.70279	-0.117775	0.183758	0.490449	-0.0861348	0.331754	0.568001	0.128246	0.147502	0.332339	-0.301465	0.000517011	0.00533876	-0.327171	0.000154028	0.00205835	-0.220331	0.012106	0.124179	-0.0151182	0.864972	0.946865	0.0284636	0.749776	0.864819	0.147583	0.0964234	0.365822	0.04071	0.648208	0.928209	0.0668556	0.451579	0.656873	0.042729	0.630656	0.897533
Q9UPU9	SAMD4A	ENSG00000020577	0.132906	0.185188	0.694653	0.207167	0.0376456	0.905166	0.0634997	0.559012	0.736998	-0.0450402	0.654701	0.892794	-0.00590865	0.953713	0.987922	0.0490599	0.626115	0.886117	-0.00942004	0.925511	0.96076	0.0727567	0.469647	0.88645	0.162631	0.10418	0.612404	-0.132954	0.187275	0.713748	0.0412906	0.681824	0.822748	-0.0400389	0.690972	0.858878	-0.0278978	0.781832	0.905377	0.0690011	0.492941	0.704827	-0.0093695	0.92591	0.96658	0.0674997	0.502421	0.81266	0.0204616	0.839058	0.936815	0.00690419	0.945369	0.977002	0.0292698	0.771389	0.875248	0.0433428	0.666926	0.794715	-0.0729751	0.468311	0.646166	0.0176112	0.861236	0.942365	0.140761	0.160313	0.431564	-0.0541604	0.59252	0.765401	-0.0558781	0.58082	0.809795	0.0347846	0.731165	0.948128	0.0538445	0.5928	0.764878	-0.0941079	0.349232	0.757059
Q9UPV9	TRAK1	ENSG00000182606	0.17185	0.143177	0.660368	0.137601	0.242361	0.983008	0.170584	0.177763	0.382144	0.100692	0.393321	0.765458	0.165114	0.162719	0.62216	0.0932271	0.429505	0.792632	0.0332397	0.778597	0.87167	0.0907804	0.441764	0.881432	0.00258002	0.982594	0.997194	-0.148272	0.207397	0.73116	-0.24496	0.035421	0.137001	-0.288905	0.0125452	0.112804	-0.30161	0.00901486	0.0789464	-0.243124	0.0368652	0.157929	-0.200344	0.0869918	0.245676	-0.261192	0.0256145	0.263796	-0.226493	0.0539949	0.269591	-0.237391	0.0431485	0.169522	-0.268133	0.0218159	0.0996488	-0.297359	0.010623	0.0476804	-0.116071	0.32812	0.512414	-0.15584	0.187981	0.468981	-0.161488	0.172279	0.44594	0.0151123	0.899736	0.949932	0.103739	0.385837	0.688848	0.0834659	0.485769	0.882733	-0.205471	0.0811762	0.226274	0.0943557	0.423916	0.791901
Q9UPW0	FOXJ3	ENSG00000198815	-0.0992214	0.285075	0.773941	-0.00185745	0.984073	0.999818	0.164294	0.104162	0.275718	-0.00125744	0.989265	0.998138	0.13944	0.133765	0.591602	-0.0290938	0.754477	0.935235	-0.0509093	0.585678	0.74234	-0.0117746	0.899733	0.98231	-0.0883802	0.343348	0.814952	-0.0601034	0.519757	0.898322	-0.181663	0.0489794	0.16919	-0.19659	0.0328717	0.191479	-0.144305	0.118986	0.3526	-0.241675	0.00837626	0.0622697	-0.191092	0.0381875	0.148054	-0.0981354	0.292505	0.675226	-0.156155	0.0927096	0.352735	-0.289828	0.0015263	0.0214349	-0.271285	0.00309059	0.028056	-0.111752	0.23031	0.407084	0.00506133	0.956808	0.976905	-0.290031	0.0015142	0.0508509	-0.270202	0.00321591	0.0703675	-0.00125118	0.989365	0.996965	0.0464218	0.62072	0.833848	0.0620586	0.508105	0.891355	-0.281119	0.00213856	0.0241142	-0.00448405	0.961731	0.993769
Q9UPW5	AGTPBP1	ENSG00000135049	0.0935768	0.285866	0.774298	-0.137473	0.115976	0.943125	0.140554	0.137577	0.328383	0.0534085	0.544606	0.84693	0.156084	0.076175	0.50722	-0.0211855	0.809466	0.954778	0.0385606	0.661909	0.796229	-0.0674597	0.443924	0.881432	-0.0123803	0.888386	0.982838	0.150116	0.0870075	0.596735	-0.007064	0.935928	0.970872	0.00224212	0.979644	0.992168	0.0439827	0.616541	0.812655	0.0141608	0.871971	0.94	0.0340134	0.698623	0.836812	-0.0134899	0.878456	0.964203	0.0634297	0.471677	0.750301	-0.0256521	0.771177	0.887363	-0.00546484	0.950603	0.979619	0.0395477	0.653805	0.78578	0.0216811	0.805836	0.888552	0.0681698	0.439131	0.698461	0.0718397	0.414834	0.680247	-0.0585232	0.508362	0.70218	-0.0619958	0.483485	0.754038	0.019417	0.826439	0.969183	0.0281082	0.749959	0.86912	0.044462	0.614077	0.890047
Q9UPZ3	HPS5	ENSG00000110756	0.000601717	0.994953	0.998633	-0.184082	0.0509648	0.913736	-0.121932	0.229251	0.445355	0.178863	0.0591713	0.370072	-0.0428133	0.653997	0.898999	-0.0023917	0.979942	0.996836	0.0797045	0.401365	0.590811	0.0360758	0.704427	0.94857	0.0224557	0.813368	0.968319	0.098428	0.301844	0.802286	-0.0408752	0.667299	0.815175	0.0906004	0.339905	0.635082	0.0801373	0.398805	0.661733	0.0173616	0.855176	0.933095	0.211276	0.024682	0.112674	-0.0523954	0.583241	0.852565	-0.00178395	0.985106	0.995823	0.049407	0.604929	0.782469	0.0889553	0.350973	0.570203	0.01202	0.899902	0.940956	0.0204589	0.830461	0.902399	0.0364996	0.70241	0.870254	0.239673	0.0109209	0.121602	0.0961913	0.315235	0.528288	-0.0147615	0.877791	0.950979	-0.0316783	0.741357	0.950515	0.204752	0.0303432	0.122068	0.169586	0.0738456	0.423447
Q9UQ16	DNM3	ENSG00000197959	0.0168808	0.848819	0.971049	0.0589481	0.505283	0.998553	0.129503	0.175523	0.380293	-0.0100276	0.9102	0.976191	0.113661	0.201442	0.651838	0.0453046	0.608773	0.878405	0.0778733	0.380381	0.571607	-0.098624	0.266154	0.824618	-0.113718	0.199429	0.715795	0.0779027	0.3802	0.839528	-0.189423	0.0308905	0.126334	-0.00757245	0.931859	0.974342	-0.0290861	0.742534	0.885996	-0.127712	0.147613	0.356078	0.0168341	0.849232	0.926801	-0.0812001	0.360301	0.724542	-0.130315	0.141029	0.433297	-0.0915809	0.301976	0.539938	0.00733562	0.934244	0.972248	-0.272842	0.00175818	0.0129458	-0.220169	0.012171	0.0489375	-0.190314	0.0307496	0.195321	-0.0174421	0.84446	0.937334	0.127429	0.151743	0.336421	0.192247	0.0297043	0.230589	0.0662229	0.457668	0.871848	-0.00972489	0.9129	0.956831	-0.0153926	0.862546	0.972148
Q9UQB3	CTNND2	ENSG00000169862	-0.151328	0.0844592	0.566653	-0.00434972	0.960674	0.998945	0.243511	0.00967505	0.0608056	-0.142842	0.104966	0.462687	0.206197	0.0190573	0.318328	-0.0873891	0.32094	0.722797	-0.0269833	0.760563	0.860872	-0.123405	0.161873	0.775042	0.0478821	0.588523	0.902934	0.00592541	0.946655	0.994871	-0.15602	0.0751525	0.222576	-0.0489043	0.579098	0.800743	-0.0911777	0.300326	0.575126	-0.215499	0.013437	0.0835645	-0.132549	0.131243	0.318368	-0.0849658	0.336481	0.707014	-0.160773	0.0676561	0.303294	-0.19259	0.0281454	0.129248	-0.0651002	0.46181	0.666111	-0.196446	0.0250866	0.0869309	-0.210734	0.0161009	0.0598478	-0.246091	0.0047679	0.0812964	-0.106991	0.225674	0.510874	0.123412	0.163505	0.354155	0.281876	0.00121125	0.0997782	0.158912	0.0720541	0.661707	-0.123996	0.159859	0.349491	-0.15622	0.0759155	0.429322
Q9UQC2	GAB2	ENSG00000033327	0.0913076	0.329659	0.805628	-0.0490451	0.601095	0.998553	0.0788525	0.435493	0.645464	-0.167545	0.0734919	0.400939	0.0622497	0.510565	0.849	0.0897739	0.337881	0.735569	-0.0598713	0.525034	0.694411	-0.0804668	0.392623	0.874353	-0.0110892	0.906367	0.985208	-0.0994381	0.290362	0.796432	-0.113659	0.224433	0.435277	-0.0917179	0.327481	0.623635	-0.0913538	0.329414	0.600942	-0.0753335	0.421557	0.650961	-0.0772366	0.40989	0.623473	-0.0555879	0.553399	0.838059	-0.0442532	0.637147	0.849585	-0.0778026	0.406457	0.632648	-0.00966893	0.917953	0.96296	-0.0341599	0.715832	0.82746	-0.0135656	0.885082	0.936361	0.0561211	0.549594	0.777627	-0.0156482	0.867589	0.94758	-0.0480477	0.610107	0.777065	0.100116	0.287071	0.60123	0.113943	0.22532	0.779623	-0.0453198	0.629045	0.7921	-0.126932	0.176441	0.600631
Q9UQF2	MAPK8IP1	ENSG00000121653	-0.126237	0.20163	0.717362	-0.0827738	0.403513	0.998553	-0.212836	0.0452293	0.163096	-0.125746	0.205644	0.606968	-0.0975296	0.327049	0.751369	-0.0187698	0.85	0.965301	-0.0486754	0.625365	0.77137	0.0550381	0.580827	0.928062	0.0911369	0.359899	0.823332	0.0199234	0.841674	0.981001	0.0845604	0.393406	0.60944	0.0653799	0.509642	0.753537	0.054862	0.580168	0.790754	0.0270152	0.785451	0.896531	-0.107226	0.278628	0.50096	-0.0312643	0.752717	0.922855	-0.158646	0.107719	0.379052	-0.0645162	0.515262	0.718742	-0.129701	0.189432	0.387944	0.0469158	0.636265	0.774755	-0.0403073	0.684557	0.81384	0.0388645	0.69528	0.866244	-0.0331924	0.738004	0.886936	0.28662	0.0033331	0.0346034	0.0113562	0.909356	0.965746	-0.291871	0.00277663	0.622762	-0.105827	0.284986	0.500781	-0.105003	0.291159	0.714622
Q9UQL6	HDAC5	ENSG00000108840	-0.0993325	0.257133	0.752391	-0.141782	0.104877	0.943125	-0.178199	0.0578425	0.190685	-0.0897925	0.30776	0.702671	0.0331021	0.708494	0.920601	0.0490251	0.576684	0.867296	0.124291	0.157236	0.312049	-0.168111	0.054939	0.691698	0.15242	0.0822152	0.573211	0.0113545	0.897582	0.989075	-0.0571443	0.515159	0.706805	0.0987066	0.260158	0.559117	0.125307	0.15225	0.401388	0.0641256	0.465089	0.685841	0.0619534	0.480376	0.684453	0.030501	0.729467	0.913365	-0.0415197	0.637739	0.849585	0.0716126	0.416314	0.640135	0.0119435	0.8923	0.948675	-0.0702921	0.424983	0.604858	-0.117409	0.181697	0.34155	0.00430104	0.961114	0.985401	0.133926	0.127248	0.384708	0.230528	0.00832299	0.0565368	0.189046	0.0312321	0.236526	0.0547792	0.535909	0.902559	0.072772	0.408789	0.619968	-0.0572668	0.515886	0.847712
Q9UQR0	SCML2	ENSG00000102098	0.0487632	0.586149	0.907778	-0.0211123	0.813745	0.998553	0.043835	0.650842	0.799985	-0.0616713	0.492705	0.820206	-0.0376664	0.676649	0.908328	0.000648806	0.994224	0.997704	0.0911591	0.308071	0.498751	0.153118	0.0856791	0.729723	-0.0179477	0.841264	0.970214	-0.00226859	0.979887	0.99653	-0.241788	0.00616957	0.0437021	-0.125436	0.15997	0.440072	-0.113416	0.20423	0.469067	-0.114692	0.199151	0.427053	-0.0640508	0.474353	0.68039	-0.284718	0.00123249	0.0666464	-0.332099	0.00014525	0.0106313	-0.204818	0.021414	0.10932	-0.0758633	0.398505	0.614393	-0.206042	0.0206317	0.0761403	-0.0886748	0.323447	0.506859	-0.0718051	0.424285	0.688243	0.0652449	0.467932	0.72214	0.301034	0.000646453	0.0138008	0.0395237	0.661662	0.85606	-0.155771	0.0827969	0.675898	-0.0419554	0.640886	0.799978	-0.107544	0.230675	0.66381
Q9Y221	NIP7	ENSG00000132603	-0.159915	0.0725095	0.544087	-0.0138966	0.876769	0.998553	0.0907882	0.347798	0.569391	-0.0300568	0.738304	0.926659	0.0626884	0.487356	0.83652	0.00869914	0.922673	0.983799	-0.105602	0.239252	0.420858	-0.166958	0.0616843	0.707801	-0.114605	0.20131	0.719205	0.0231494	0.79695	0.976629	-0.130883	0.142456	0.331193	-0.0503312	0.574149	0.796323	-0.109364	0.220967	0.487944	-0.226087	0.0105924	0.0735754	-0.194128	0.0287479	0.124798	-0.0456812	0.611506	0.869527	-0.10612	0.236941	0.549755	-0.230274	0.00948608	0.0646681	-0.107516	0.230794	0.439466	-0.0612983	0.49533	0.665495	-0.032811	0.715313	0.832968	-0.191985	0.0312697	0.197165	-0.174169	0.0511179	0.242704	0.0248273	0.783446	0.885216	0.157595	0.0792172	0.340005	0.156481	0.0813886	0.675898	-0.179607	0.044179	0.155108	-0.0144342	0.872553	0.975241
Q9Y244	POMP	ENSG00000132963	0.113062	0.222843	0.732755	-0.0314676	0.73516	0.998553	0.156093	0.122865	0.306528	-0.181346	0.0503764	0.351324	-0.0973152	0.298695	0.724822	0.0346743	0.709325	0.919578	-0.00922995	0.921323	0.958941	0.24925	0.00672794	0.540825	0.0181999	0.845578	0.971477	-0.0523904	0.574804	0.922732	0.0287189	0.757542	0.870334	-0.14477	0.117789	0.375797	-0.165197	0.0738241	0.270245	-0.12622	0.17321	0.393957	-0.124981	0.177504	0.37869	-0.142006	0.126688	0.484858	-0.124933	0.17956	0.484938	-0.107824	0.24721	0.47964	0.00725982	0.938079	0.973625	0.040922	0.661335	0.790736	0.0728614	0.434983	0.615386	0.0344441	0.712367	0.875887	-0.0132279	0.887434	0.955156	-0.0205563	0.826632	0.90979	-0.114817	0.219713	0.532664	-0.0553277	0.55526	0.908484	-0.0461915	0.620927	0.787268	-0.178426	0.0542632	0.380537
Q9Y252	RNF6	ENSG00000127870	-0.00307713	0.973848	0.994914	0.0234237	0.802909	0.998553	-0.0095727	0.924308	0.960596	-0.0316837	0.736763	0.925477	0.153156	0.10377	0.545877	-0.197424	0.0336493	0.415992	-0.0426314	0.649549	0.788483	0.0382317	0.683671	0.947676	-0.0461315	0.622908	0.91732	-0.0193784	0.837135	0.981001	-0.0788372	0.400226	0.614373	-0.00717123	0.9391	0.977517	-0.0280364	0.765131	0.897475	-0.0478571	0.609949	0.792338	0.0191201	0.838573	0.920917	-0.0340815	0.717654	0.910554	-0.0472648	0.615948	0.83716	-0.0343246	0.715726	0.855972	0.0109283	0.907719	0.956902	-0.0734674	0.435215	0.614215	-0.120405	0.199926	0.366191	-0.0855366	0.36339	0.63977	-0.00937048	0.920827	0.970323	0.0457164	0.629102	0.791398	0.0689316	0.466158	0.744696	0.0580507	0.539547	0.903612	0.017144	0.855697	0.927007	-0.0346238	0.713356	0.92046
Q9Y272	RASD1	ENSG00000108551	0.00354583	0.97324	0.994914	-0.207424	0.0472584	0.913736	0.0195057	0.8654	0.92899	0.0238342	0.821578	0.952535	0.101036	0.340622	0.756894	0.00579179	0.956303	0.99323	0.181347	0.0836287	0.200543	0.0369452	0.726609	0.952338	0.11731	0.265425	0.770731	0.0703164	0.505376	0.89112	0.037558	0.722257	0.848732	0.0280787	0.790477	0.912379	0.0330053	0.754788	0.892084	-0.00561753	0.957616	0.982288	-0.117782	0.26349	0.483421	-0.0333163	0.753893	0.922873	-0.111625	0.292153	0.605633	-0.0744944	0.482814	0.693815	-0.099959	0.345819	0.566204	-0.174932	0.0972177	0.225566	-0.209692	0.0460517	0.127767	-0.048958	0.644906	0.837045	-0.0582765	0.583209	0.797575	0.162849	0.122995	0.294304	0.221186	0.0351186	0.243716	0.0432372	0.684048	0.934047	-0.105082	0.321537	0.540137	0.0754307	0.474836	0.82846
Q9Y289	SLC5A6	ENSG00000138074	0.0517643	0.555549	0.895464	0.119654	0.171765	0.968615	0.0700556	0.460923	0.666224	0.0116802	0.894661	0.971648	-0.103484	0.241337	0.684453	-0.0691954	0.430475	0.792632	-0.0840049	0.340108	0.532889	-0.242209	0.00531544	0.540825	0.167829	0.0553525	0.51664	0.0629489	0.47505	0.881066	0.0790299	0.367717	0.582734	0.122139	0.16297	0.442945	0.0759309	0.386857	0.652453	0.084708	0.334193	0.572099	0.0897725	0.305993	0.5278	0.08319	0.344829	0.714256	0.0960347	0.275204	0.58981	0.0259159	0.768889	0.885793	0.0594375	0.500076	0.696	0.200336	0.0217739	0.0789216	0.240915	0.00557257	0.0276801	0.0691064	0.432854	0.694504	-0.0134391	0.878911	0.953004	-0.0259999	0.76904	0.876244	0.124175	0.159253	0.465054	0.140682	0.110382	0.694102	0.0571384	0.516829	0.710444	0.0168973	0.848088	0.97033
Q9Y294	ASF1A	ENSG00000111875	-0.0219754	0.810912	0.967035	0.0118581	0.897287	0.998553	0.144891	0.142239	0.335159	-0.185535	0.042477	0.32466	0.112515	0.223105	0.67107	0.121273	0.185155	0.603178	-0.0446305	0.628367	0.773344	-0.00715385	0.938188	0.988773	-0.140708	0.125305	0.641535	-0.0250178	0.786214	0.972704	-0.12579	0.169194	0.365044	-0.0792483	0.387565	0.671953	-0.141787	0.120826	0.355034	-0.154452	0.0907419	0.267209	-0.0159663	0.862009	0.932424	-0.0622372	0.499489	0.810857	-0.0582969	0.527084	0.789064	-0.070564	0.443763	0.661058	-0.0466671	0.61276	0.773865	-0.0831362	0.366662	0.550992	-0.0780466	0.396827	0.582274	-0.150502	0.100845	0.34867	-0.140736	0.125229	0.383382	-0.084129	0.362998	0.575493	-0.0220687	0.811704	0.924043	-0.0872797	0.34524	0.835292	-0.070983	0.441055	0.649659	-0.192702	0.0349747	0.324183
Q9Y2A9	B3GNT3	ENSG00000179913	-0.0350397	0.756142	0.954979	-0.102646	0.361839	0.998553	-0.0237895	0.849622	0.920662	-0.0291552	0.797393	0.945802	0.129373	0.25581	0.697626	-0.001107	0.992174	0.997049	0.0465876	0.681544	0.809014	0.141595	0.210258	0.80885	-0.0321943	0.776797	0.958814	-0.0584636	0.606465	0.934799	-0.0839788	0.456042	0.659145	-0.15442	0.168683	0.449278	-0.155522	0.165627	0.419756	-0.125806	0.263092	0.499728	-0.227571	0.0410329	0.154335	-0.0729418	0.517544	0.822392	-0.0950378	0.398692	0.70032	-0.0846703	0.452328	0.670077	-0.17623	0.115542	0.286591	-0.161795	0.149007	0.305773	-0.127521	0.256588	0.436731	-0.119131	0.289467	0.576224	-0.155614	0.165374	0.437897	-0.0710223	0.531291	0.718143	0.00437346	0.969288	0.989354	0.0981393	0.386456	0.852457	-0.225858	0.0426207	0.152479	-0.02422	0.83113	0.966252
Q9Y2B5	VPS9D1	ENSG00000075399	-0.0101345	0.920694	0.984069	0.0207102	0.838769	0.998553	-0.189734	0.0838765	0.240483	-0.1321	0.192435	0.594046	0.0512852	0.617863	0.890611	0.0877689	0.387661	0.769536	-0.0788928	0.437622	0.622967	-0.0593473	0.559548	0.921522	-0.0051363	0.959758	0.994295	-0.0501218	0.622238	0.939989	0.111195	0.273197	0.490853	0.128038	0.206593	0.499132	0.147745	0.144457	0.389047	0.0887426	0.382397	0.620121	0.0972579	0.338221	0.559815	0.111717	0.270937	0.657486	0.16223	0.108644	0.380706	0.165408	0.101802	0.283972	0.0646484	0.524946	0.715748	0.0593188	0.559737	0.71544	0.0404178	0.691215	0.819485	0.131409	0.194793	0.477853	0.110867	0.274624	0.563248	-0.0413944	0.684145	0.828136	0.0012704	0.990043	0.997059	-0.028077	0.782649	0.955868	0.102109	0.314561	0.531977	-0.098764	0.330757	0.746136
Q9Y2B9	PKIG	ENSG00000168734	0.0563092	0.532808	0.888809	0.0102218	0.909922	0.998553	-0.0502357	0.609072	0.772151	-0.0007859	0.993088	0.999078	0.0804093	0.376637	0.774413	0.00483099	0.957358	0.99323	0.125689	0.164237	0.321366	0.050783	0.575391	0.928062	0.0877243	0.332629	0.812465	0.101164	0.263576	0.774975	-0.0384943	0.669952	0.815837	0.223	0.012429	0.11202	0.214484	0.0163087	0.11438	0.139918	0.11964	0.315045	0.105335	0.242361	0.458373	0.0664878	0.463137	0.790182	0.0184485	0.838845	0.936815	0.15514	0.0853412	0.256551	0.136933	0.129385	0.307068	-0.0436169	0.630511	0.77058	-0.0345182	0.703501	0.826188	-0.000872035	0.992331	0.997221	0.0298693	0.741917	0.88984	0.249736	0.00534113	0.0446277	0.125427	0.166874	0.473872	0.109896	0.226265	0.779623	0.110142	0.223308	0.429301	0.00132203	0.988373	0.997693
Q9Y2D2	SLC35A3	ENSG00000117620	-0.160267	0.0674595	0.532182	-0.0461384	0.600768	0.998553	0.0467204	0.624726	0.783183	0.143137	0.104241	0.462687	-0.107718	0.224338	0.67107	0.0190109	0.829359	0.96089	-0.340597	7.33569449353766e-05	0.000870002	0.0396152	0.654517	0.937823	0.0106013	0.904714	0.985208	-0.203283	0.0203586	0.425314	0.238631	0.00605394	0.0432568	-0.0761857	0.387101	0.671752	-0.0277069	0.753414	0.891243	0.117868	0.179984	0.403059	-0.0943078	0.283969	0.506121	0.0812318	0.358221	0.721661	0.131569	0.135666	0.424211	0.0333792	0.706166	0.849996	-0.101889	0.248707	0.458913	0.305131	0.000415571	0.00457898	0.234965	0.00712546	0.0329563	0.184546	0.0355611	0.209835	-0.117403	0.183427	0.459691	-0.248408	0.004532	0.0408462	-0.233884	0.00763822	0.140548	-0.0604598	0.496105	0.887976	-0.116164	0.188127	0.387278	0.136986	0.120154	0.510488
Q9Y2D8	SSX2IP	ENSG00000117155	0.0545853	0.537355	0.888809	-0.223136	0.010716	0.771625	-0.0401333	0.675791	0.817896	0.00733359	0.934262	0.983063	-0.0861485	0.333596	0.753422	0.131983	0.13443	0.554075	0.103512	0.241211	0.423627	0.00226459	0.9796	0.992188	0.0210124	0.812431	0.968189	0.0726991	0.412929	0.856002	-0.238884	0.00619771	0.0437579	-0.150597	0.0872194	0.317925	-0.170897	0.0518915	0.22132	-0.197548	0.0242661	0.122185	-0.058678	0.507239	0.703988	-0.109748	0.215677	0.603802	-0.125232	0.157334	0.457032	-0.101331	0.253187	0.486957	0.0539115	0.543985	0.728078	-0.212812	0.0154628	0.0616913	-0.186182	0.0346393	0.104026	-0.157229	0.0751612	0.301425	-0.039373	0.657758	0.843542	-0.0103444	0.907741	0.95497	0.000415902	0.996282	0.998739	-0.051844	0.561116	0.909384	-0.0295635	0.739451	0.862098	0.0457144	0.60695	0.887895
Q9Y2D9	ZNF652	ENSG00000198740	0.0956118	0.286882	0.775259	-0.0367964	0.682495	0.998553	0.00401392	0.966958	0.982735	-0.0529178	0.557805	0.854472	0.0842019	0.35248	0.764954	0.0410133	0.648407	0.898966	0.0387184	0.668144	0.800748	-0.123921	0.168552	0.779955	-0.076038	0.399334	0.841545	0.200263	0.0251396	0.455818	-0.118115	0.18776	0.391327	0.107132	0.232476	0.529064	0.0788579	0.380094	0.646519	-0.0256885	0.775242	0.891826	0.00612201	0.945758	0.974649	0.0363458	0.687383	0.899889	-0.0326339	0.717884	0.888866	-0.0076734	0.932317	0.970538	-0.0072071	0.936421	0.97295	-0.165391	0.0652894	0.170566	-0.097257	0.280587	0.462593	-0.0543825	0.546939	0.775291	0.0724515	0.422003	0.686511	0.151412	0.0932165	0.24817	0.182781	0.0421642	0.260749	0.138815	0.124153	0.710844	0.0255486	0.777316	0.885805	-0.0336881	0.709173	0.918607
Q9Y2E8	SLC9A8	ENSG00000197818	-0.0918983	0.294635	0.781444	-0.0152356	0.862346	0.998553	-0.0529863	0.577267	0.750031	0.0710823	0.419783	0.779907	-0.0579239	0.512722	0.849295	0.00880081	0.920222	0.983367	-0.0351553	0.69016	0.81598	-0.0501529	0.569436	0.926579	0.098352	0.263732	0.769505	0.10271	0.243049	0.760656	0.0285303	0.745381	0.861616	-0.070641	0.420883	0.697786	-0.0763031	0.384527	0.651448	0.0205527	0.815054	0.911959	-0.0555036	0.527315	0.718846	0.0113863	0.897297	0.967843	0.0664526	0.450772	0.735888	-0.00366911	0.966824	0.985855	-0.0289214	0.742975	0.858964	0.117208	0.182449	0.348735	0.199434	0.0223865	0.0755009	0.131947	0.133019	0.396848	-0.00610469	0.944829	0.981158	-0.172682	0.049455	0.1659	-0.285157	0.00100745	0.0948965	-0.0939427	0.287728	0.809823	-0.0323494	0.713765	0.844018	-0.00321258	0.97095	0.994985
Q9Y2G0	EFR3B	ENSG00000084710	-0.0483986	0.673908	0.934785	-0.116534	0.309607	0.998553	-0.192425	0.107905	0.28138	-0.036667	0.751551	0.932198	0.149814	0.190479	0.644312	0.0538823	0.639403	0.893407	-0.131729	0.250296	0.434251	0.111788	0.329857	0.85014	0.0986155	0.39035	0.838747	0.106872	0.351696	0.830227	-0.243052	0.0320179	0.129186	0.0994206	0.386473	0.671114	0.0626638	0.585731	0.792889	-0.114332	0.3189	0.55703	0.219394	0.0536148	0.182593	-0.0555115	0.631573	0.877766	-0.0298747	0.79647	0.923713	0.109914	0.341298	0.577082	0.254434	0.0255477	0.110173	-0.195062	0.0891246	0.2126	-0.0967575	0.402524	0.587496	0.0396513	0.732063	0.885844	0.148478	0.197489	0.478633	0.100606	0.387192	0.599213	0.22381	0.0519524	0.280419	0.0318981	0.784436	0.955868	0.230549	0.0436712	0.154317	-0.0190164	0.86961	0.974731
Q9Y2G8	DNAJC16	ENSG00000116138	-0.0652329	0.479029	0.873617	0.0276378	0.764448	0.998553	-0.0371973	0.707746	0.839137	0.0363073	0.695047	0.911743	-0.0713561	0.442574	0.814303	-0.0348255	0.705716	0.919578	-0.152963	0.0967533	0.223122	-0.0173355	0.851562	0.975064	-0.126101	0.17177	0.690598	-0.191531	0.0369182	0.481832	0.112589	0.220824	0.430828	-0.00900639	0.922227	0.969813	-0.00963083	0.916853	0.967059	-0.00770839	0.933407	0.970995	-0.0412426	0.654693	0.809226	0.0195843	0.832571	0.94868	0.082462	0.372619	0.680062	-0.0182532	0.843801	0.927199	-0.110143	0.233078	0.441465	0.138915	0.131886	0.279859	0.188162	0.0404347	0.116591	-0.00271054	0.97666	0.992073	-0.0957297	0.300367	0.586757	-0.110582	0.233222	0.440472	-0.153428	0.0971658	0.366665	-0.12287	0.184994	0.753833	-0.0714555	0.439968	0.649064	0.0148779	0.872413	0.975241
Q9Y2I9	TBC1D30	ENSG00000111490	-0.101565	0.246539	0.747204	0.0476375	0.587532	0.998553	0.087895	0.35458	0.574655	0.158093	0.0713147	0.396275	0.0986774	0.264012	0.701969	-0.148929	0.0883231	0.496229	-0.0212642	0.809498	0.893154	-0.0581931	0.509108	0.897533	-0.141138	0.107841	0.613571	0.105792	0.229124	0.750311	0.0714466	0.415592	0.627204	-0.0289889	0.741431	0.887091	0.00667726	0.939429	0.975541	-0.0395892	0.652209	0.819434	-0.00978096	0.911372	0.958704	-0.0032106	0.970967	0.990794	-0.0358823	0.684091	0.871963	-0.107108	0.223351	0.452798	-0.042	0.63385	0.790378	-0.0741618	0.399874	0.581672	-0.0629618	0.474959	0.652425	-0.0544564	0.536729	0.768717	-0.0651106	0.459988	0.716951	0.0426503	0.62994	0.792065	0.0428565	0.628285	0.837918	0.0367727	0.677875	0.93336	-0.0326839	0.710937	0.842771	0.133794	0.127627	0.520236
Q9Y2J0	RPH3A	ENSG00000089169	0.0308391	0.726587	0.948156	-0.0554201	0.529535	0.998553	-0.0622411	0.512525	0.704916	0.0121904	0.890514	0.969443	0.110201	0.213777	0.664921	-0.0739064	0.401504	0.776821	0.098498	0.264886	0.450755	-0.0771366	0.383045	0.86846	0.074042	0.402478	0.842193	0.0607535	0.492309	0.887951	-0.165591	0.0587337	0.189816	-0.180141	0.039502	0.213068	-0.14099	0.108213	0.334511	-0.143892	0.101072	0.284551	-0.215916	0.0132539	0.0780325	-0.0945071	0.284828	0.668706	-0.134769	0.126328	0.409596	-0.145484	0.0986253	0.27976	-0.160356	0.0683804	0.205995	-0.0807411	0.361142	0.545395	-0.0341494	0.699708	0.823734	0.00821433	0.926098	0.968958	0.0362482	0.68222	0.857466	0.019905	0.822836	0.907062	-0.0383897	0.665786	0.85931	0.0238785	0.788232	0.956507	-0.167184	0.0572786	0.182471	0.069458	0.432311	0.799992
Q9Y2J4	AMOTL2	ENSG00000114019	0.0795394	0.404482	0.841906	0.163306	0.0853501	0.935952	0.295344	0.0034854	0.0317093	-0.0776024	0.418194	0.779586	0.0986628	0.305142	0.732275	0.0479679	0.615499	0.881535	-0.195442	0.0398143	0.116004	0.0388204	0.68583	0.947676	-0.0128511	0.893507	0.983367	-0.0748533	0.432813	0.86598	-0.0263031	0.783093	0.886243	-0.285055	0.00231632	0.0440671	-0.222949	0.0181364	0.121813	-0.182493	0.0541216	0.196581	-0.275395	0.0032942	0.0349992	-0.114043	0.233335	0.619802	-0.0857876	0.370654	0.679064	-0.238004	0.0118897	0.0738713	-0.28689	0.00226718	0.0234427	0.0219875	0.818824	0.895201	0.0996622	0.298008	0.481249	-0.108246	0.258114	0.548465	-0.286405	0.00230823	0.0631925	-0.224706	0.0182708	0.0900213	-0.0611697	0.525546	0.777377	0.00443037	0.963362	0.993212	-0.314748	0.000766904	0.0131343	-0.118337	0.21609	0.645914
Q9Y2K1	ZBTB1	ENSG00000126804	0.257001	0.00293211	0.173187	0.10522	0.22986	0.983008	0.208789	0.0264667	0.115693	-0.0315845	0.720249	0.921005	0.217952	0.0127364	0.285699	-0.0360713	0.681352	0.912492	0.134737	0.124941	0.266735	-0.0452307	0.607959	0.930005	-0.0359887	0.683204	0.93399	0.0175427	0.842359	0.981001	-0.273397	0.00151456	0.0174745	-0.175218	0.0444816	0.227158	-0.176896	0.04245	0.195169	-0.210387	0.0154633	0.0913138	-0.16988	0.0514884	0.178621	-0.153415	0.0802113	0.413251	-0.230351	0.00812292	0.098565	-0.249536	0.00404909	0.0386113	-0.195774	0.0250265	0.10872	-0.269624	0.00184381	0.0134481	-0.168867	0.0538408	0.143699	-0.207488	0.0174073	0.146178	-0.0489286	0.578909	0.794509	0.123368	0.161999	0.351626	0.131418	0.136119	0.433739	0.229426	0.00864683	0.622762	-0.148393	0.0907353	0.240921	-0.00198817	0.982019	0.996361
Q9Y2K5	R3HDM2	ENSG00000179912	0.0466248	0.664379	0.930521	0.163136	0.126632	0.949135	0.195523	0.0905194	0.252383	-0.0727847	0.497872	0.823674	0.0695082	0.519899	0.852542	-0.0444807	0.678945	0.912492	-0.066935	0.535506	0.702726	-0.0350363	0.745885	0.952575	0.194969	0.068709	0.553779	0.245916	0.0201812	0.425314	-0.104265	0.330859	0.547815	-0.0462724	0.666765	0.845318	-0.0810683	0.450111	0.699126	-0.057683	0.591312	0.777999	-0.0998629	0.351793	0.573089	-0.0101706	0.924636	0.977309	-0.00480835	0.96433	0.987862	-0.0784605	0.464866	0.680673	-0.0375141	0.727069	0.84909	-0.0232913	0.828479	0.900917	0.00373515	0.972288	0.98516	0.0621231	0.563033	0.78654	0.118429	0.269003	0.556236	-0.0929579	0.389006	0.600456	-0.262057	0.0136466	0.171114	-0.0611122	0.571655	0.91205	-0.0218609	0.838866	0.9177	-0.0479229	0.65562	0.903305
Q9Y2K6	USP20	ENSG00000136878	0.0629214	0.489319	0.877926	-0.0113445	0.900891	0.998553	0.175801	0.0714536	0.217973	0.0698514	0.444554	0.794846	0.0902341	0.324977	0.749527	0.188712	0.0365852	0.415992	-0.164274	0.0694263	0.175016	-0.0266366	0.769942	0.955947	-0.0303963	0.738571	0.948574	0.0182762	0.841632	0.981001	-0.0916087	0.313581	0.532212	0.0209588	0.818017	0.924548	0.0331417	0.715928	0.869997	-0.0452372	0.619304	0.798224	-0.0300447	0.741487	0.862537	0.00805347	0.929846	0.979114	-0.00764675	0.93338	0.975304	-0.0598198	0.512779	0.71726	-0.0661393	0.469186	0.671856	-0.0595996	0.514335	0.681545	0.0568213	0.53417	0.703123	-0.0162198	0.859256	0.941185	-0.077359	0.397033	0.667488	0.0246922	0.787185	0.887609	0.0532583	0.560152	0.796799	0.0616826	0.499716	0.88814	-0.0604631	0.508249	0.704796	0.106953	0.24098	0.670228
Q9Y2K9	STXBP5L	ENSG00000145087	0.140748	0.107461	0.611413	0.00433122	0.960689	0.998945	-0.167176	0.0767557	0.227936	0.0339349	0.700392	0.914355	-0.00105007	0.99054	0.998984	0.0898491	0.305579	0.712648	0.302408	0.0004247	0.00341351	-0.0491311	0.57586	0.928062	-0.0872298	0.319951	0.809732	0.0187118	0.832004	0.980468	-0.0671809	0.444049	0.650452	0.0568699	0.517182	0.758731	0.124196	0.155949	0.406738	0.196848	0.0236801	0.120658	0.199256	0.0219914	0.105646	-0.0687434	0.435281	0.774145	-0.0597613	0.49774	0.769896	0.177886	0.0420802	0.166766	0.0915059	0.298582	0.517097	-0.0135435	0.877977	0.929922	-0.00420947	0.961941	0.979789	0.112077	0.202484	0.485558	0.142845	0.103603	0.350671	0.218016	0.0127094	0.0733138	0.0335263	0.70493	0.879057	-0.046295	0.600956	0.921337	0.165183	0.0593684	0.186865	0.0337261	0.702149	0.917901
Q9Y2P4	SLC27A6	ENSG00000113396	-0.0181515	0.840123	0.971049	0.0388134	0.666105	0.998553	-0.192894	0.0444772	0.161061	0.0995112	0.269535	0.670998	-0.118169	0.191167	0.645074	-0.0494383	0.582491	0.868342	0.294439	0.000817974	0.00569192	-0.0109773	0.902903	0.98231	0.00854602	0.924335	0.987168	0.0677705	0.452683	0.873787	-0.134528	0.133132	0.316404	-0.11239	0.210215	0.503663	-0.110473	0.218149	0.483762	-0.11429	0.202558	0.430224	0.0495797	0.581412	0.761157	-0.0497626	0.581555	0.851432	-0.0317083	0.725561	0.891768	-0.00789799	0.93034	0.969502	0.108421	0.228759	0.437144	-0.00266567	0.976463	0.986424	0.052551	0.560541	0.72317	0.0107913	0.904926	0.960116	0.0466634	0.605328	0.81314	-0.0494267	0.585649	0.760133	-0.14554	0.106776	0.38126	-0.121207	0.179927	0.750163	0.0833128	0.355635	0.57168	0.1059	0.239829	0.669581
Q9Y2U5	MAP3K2	ENSG00000169967	0.0397163	0.652426	0.92866	0.0346916	0.694042	0.998553	0.0204578	0.83047	0.911264	0.0511707	0.563143	0.857141	-0.0665754	0.453481	0.820524	-0.0947875	0.281515	0.692271	-0.065992	0.455685	0.639598	-0.0143073	0.871652	0.97811	0.247688	0.00449424	0.310274	0.00831384	0.925206	0.99014	-0.0166666	0.850138	0.926395	-0.0538492	0.541287	0.77381	0.0114252	0.896947	0.958896	0.064455	0.464528	0.685471	0.112213	0.201932	0.410513	-0.0477175	0.589807	0.859136	-0.0828676	0.348592	0.660094	0.0308844	0.727225	0.862564	-0.0128833	0.884333	0.944103	-0.00223656	0.979852	0.987223	0.0858481	0.331469	0.515559	-0.0221658	0.802341	0.920218	0.038083	0.667068	0.847612	0.115777	0.191357	0.389471	0.0302713	0.733444	0.892221	0.0267735	0.763275	0.953052	0.0584163	0.509138	0.705352	0.0036324	0.967283	0.994897
Q9Y2X9	ZNF281	ENSG00000162702	-0.0358512	0.724615	0.948156	0.0477413	0.638888	0.998553	0.176581	0.112523	0.289999	-0.00294408	0.976927	0.994699	-0.0127284	0.901521	0.978676	0.0127448	0.900362	0.978372	-0.115105	0.259061	0.44417	-0.039646	0.698318	0.94806	0.0230015	0.822126	0.968757	-0.204911	0.0429678	0.504381	-0.0596971	0.557231	0.738513	-0.122058	0.228765	0.526174	-0.164395	0.103946	0.327671	-0.128835	0.20376	0.431471	-0.0832125	0.412866	0.625903	-0.144303	0.156298	0.526262	-0.0621834	0.543005	0.799915	-0.150809	0.13827	0.340995	-0.0495833	0.627782	0.785898	-0.0231317	0.821136	0.896713	0.0197649	0.846825	0.912511	-0.0765884	0.453519	0.712605	-0.120273	0.238138	0.523145	-0.101812	0.321046	0.533572	-0.0887978	0.387077	0.688848	-0.0441243	0.667815	0.932512	-0.0854145	0.403019	0.614928	0.00764403	0.940141	0.987421
Q9Y2Y0	ARL2BP	ENSG00000102931	0.0653386	0.472752	0.871436	-0.0905312	0.319331	0.998553	0.0906567	0.355379	0.575684	-0.00915816	0.920252	0.978528	-0.00359975	0.968742	0.991755	0.229512	0.0106612	0.348041	0.13045	0.150395	0.302435	0.0327128	0.71945	0.950991	-0.124215	0.171045	0.690598	0.00615385	0.946365	0.994871	-0.164996	0.0681932	0.209433	0.0882605	0.331669	0.62717	0.0810762	0.372679	0.64011	-0.0381766	0.675049	0.834653	0.133211	0.141872	0.333501	-0.0892886	0.328061	0.700441	-0.0983587	0.281106	0.595841	-0.000449003	0.996084	0.998619	0.125067	0.169881	0.360979	-0.0879048	0.335643	0.519332	0.00461691	0.959747	0.978507	0.0417471	0.647984	0.838846	0.133518	0.14261	0.40497	0.184555	0.042716	0.149904	0.00839172	0.927213	0.972409	-0.0910384	0.320665	0.819128	0.142609	0.117121	0.285107	-0.0228984	0.802317	0.953034
Q9Y2Y1	POLR3K	ENSG00000161980	-0.0645928	0.514763	0.884807	0.103641	0.295108	0.998553	0.0346822	0.74695	0.86389	-0.0554015	0.578328	0.86233	-0.0288099	0.773776	0.946049	-0.0649929	0.512157	0.83405	-0.174759	0.0760077	0.187746	-0.0100126	0.919648	0.986402	0.00939599	0.924581	0.987168	0.0939954	0.344965	0.826847	-0.0817959	0.40911	0.62153	-0.191155	0.0519187	0.248618	-0.148076	0.133584	0.37315	-0.128302	0.194293	0.420017	-0.210803	0.0317145	0.132264	0.0286838	0.773642	0.931651	0.0262442	0.792439	0.922224	-0.154629	0.118866	0.31091	-0.201017	0.0417466	0.149672	-0.097024	0.329575	0.512573	-0.00190784	0.98474	0.991233	-0.156775	0.11377	0.369276	-0.228147	0.020458	0.161573	-0.236183	0.0168556	0.0854841	-0.114147	0.253306	0.567668	0.107203	0.28352	0.806298	-0.239054	0.0150202	0.078655	-0.101508	0.307606	0.72704
Q9Y2Y9	KLF13	ENSG00000169926	0.0305375	0.728146	0.948156	-0.0467315	0.594665	0.998553	0.0758179	0.424787	0.638679	0.0808415	0.358667	0.744685	0.19476	0.0263872	0.360999	0.187758	0.0310937	0.414202	-0.0484235	0.582839	0.739706	-0.0189067	0.83028	0.969192	-0.172326	0.0490448	0.493981	-0.0888019	0.313148	0.808587	-0.0866709	0.323073	0.540668	-0.0912222	0.298217	0.596125	-0.0663945	0.449412	0.699047	-0.120856	0.167468	0.385895	0.0375041	0.669422	0.818783	-0.0863418	0.326796	0.699798	-0.0334313	0.704631	0.881799	-0.0910461	0.301027	0.5386	0.0485628	0.581753	0.75419	-0.0949926	0.280471	0.461311	0.0463916	0.59877	0.751675	-0.117302	0.182098	0.461458	-0.125532	0.153099	0.422335	-0.0298529	0.735994	0.858871	0.0899607	0.30874	0.623517	0.123984	0.159898	0.738442	-0.0116978	0.894503	0.946847	0.0572147	0.516268	0.847716
Q9Y324	FCF1	ENSG00000119616	0.00161616	0.98527	0.998101	-0.146964	0.091401	0.935952	0.0193822	0.837819	0.914465	-0.149233	0.0876684	0.432408	0.0659894	0.453941	0.820524	0.00796582	0.927492	0.984704	-0.19138	0.0279326	0.0887136	0.0579214	0.509452	0.897533	0.000883725	0.991976	0.998284	-0.143561	0.100545	0.614091	0.00627876	0.942819	0.974971	-0.100233	0.251002	0.549217	-0.0465303	0.594839	0.797109	-0.0349757	0.689397	0.842548	-0.22795	0.00831822	0.0607852	0.0168313	0.848094	0.953909	-0.0252153	0.774118	0.915104	-0.130823	0.134868	0.335173	-0.198248	0.0226848	0.10193	0.0941426	0.28295	0.46431	0.111461	0.203237	0.370237	0.0492847	0.574666	0.792487	-0.244274	0.0047623	0.0835924	-0.0774811	0.379057	0.590527	0.0231476	0.792988	0.916414	0.110106	0.210587	0.766528	-0.265754	0.00207126	0.0236192	-0.088668	0.312006	0.732041
Q9Y334	VWA7	ENSG00000204396	0.0143627	0.878912	0.977037	-0.0420777	0.655235	0.998553	0.0518569	0.606542	0.770758	-0.134159	0.154712	0.540722	0.0593595	0.532276	0.857448	-0.0332226	0.72448	0.925544	0.0902295	0.337563	0.530054	-0.160231	0.0871574	0.729723	0.110175	0.241132	0.748571	0.126504	0.177914	0.701021	-0.176009	0.0598924	0.192433	-0.148811	0.112458	0.367595	-0.147686	0.115232	0.346189	-0.152877	0.102865	0.287146	-0.0435988	0.64361	0.802257	-0.0761895	0.420423	0.765859	-0.0829804	0.380085	0.685454	-0.120711	0.200784	0.423384	-0.071413	0.450223	0.657874	-0.273038	0.00329082	0.020615	-0.230488	0.01362	0.0528914	-0.137692	0.144038	0.413181	0.167072	0.0756195	0.295573	-0.00494714	0.958525	0.981136	0.176605	0.0613167	0.305358	0.137747	0.145688	0.722854	0.0115412	0.903	0.952447	-0.135898	0.149386	0.556835
Q9Y342	PLLP	ENSG00000102934	-0.0847673	0.374202	0.825765	0.0147638	0.877215	0.998553	0.324261	0.0013471	0.0176057	-0.0526743	0.582966	0.865556	0.200877	0.0353569	0.392166	-0.0637511	0.504268	0.829776	-0.22867	0.0157788	0.0573802	-0.000580314	0.995177	0.997631	0.00687686	0.942894	0.991111	-0.143289	0.133535	0.659842	0.0140983	0.882709	0.943651	-0.203389	0.0314876	0.185799	-0.173255	0.0677251	0.257929	-0.196315	0.0380304	0.160605	-0.221194	0.0190914	0.0975923	-0.034964	0.715627	0.909428	-0.0428802	0.654974	0.858213	-0.21046	0.0266145	0.124287	-0.170016	0.0744291	0.218814	-0.0368157	0.701262	0.817346	-0.0107755	0.910629	0.95104	-0.122567	0.200004	0.482308	-0.169565	0.0752125	0.294572	-0.204754	0.0318938	0.12505	0.0046833	0.961271	0.986695	0.122617	0.201904	0.766453	-0.218687	0.0211155	0.0979762	-0.0365368	0.703419	0.918238
Q9Y366	IFT52	ENSG00000101052	0.148863	0.101746	0.602957	-0.0316831	0.729015	0.998553	0.0792706	0.421498	0.636118	-0.0807402	0.378663	0.756099	0.0800142	0.384994	0.778973	0.036361	0.690912	0.915841	0.0636309	0.486243	0.66391	0.0364572	0.690137	0.947676	-0.058778	0.520161	0.886284	0.0760907	0.406814	0.851754	-0.0363272	0.691185	0.828528	-0.0623327	0.495199	0.745598	-0.00367723	0.967935	0.987315	-0.0213353	0.815562	0.912092	0.0375178	0.681603	0.825897	-0.0557775	0.543415	0.835291	-0.0346469	0.705971	0.882296	0.0278277	0.761901	0.8819	0.0685827	0.454786	0.660987	-0.0447933	0.625651	0.767312	-0.102844	0.261642	0.442991	-0.0878185	0.338149	0.620549	0.0796458	0.38518	0.658702	0.0564668	0.540156	0.725342	0.00298834	0.974159	0.990705	-0.0398375	0.66574	0.932512	0.0517749	0.572761	0.751415	-0.0682784	0.456794	0.814981
Q9Y385	UBE2J1	ENSG00000198833	0.0642605	0.48562	0.876407	0.0961115	0.296371	0.998553	0.0461419	0.643493	0.795764	-0.110345	0.232216	0.63637	0.186711	0.0429245	0.416518	-0.089248	0.332363	0.731596	-0.0718607	0.437372	0.622967	0.0166295	0.857542	0.976329	0.0559972	0.545256	0.890259	0.011086	0.904346	0.989075	0.0374706	0.68451	0.824315	-0.128768	0.161015	0.441031	-0.141959	0.121948	0.355854	-0.081985	0.373358	0.610299	-0.315226	0.000453478	0.0117321	-0.0513629	0.579062	0.851432	-0.0616681	0.505249	0.774944	-0.231515	0.0112965	0.0718439	-0.285503	0.00164744	0.0191639	0.0786958	0.39492	0.57783	0.166911	0.0696285	0.173264	0.0628968	0.496787	0.745373	-0.198911	0.0301074	0.188682	-0.12763	0.16842	0.360552	-0.101813	0.27262	0.586905	-0.0472096	0.611697	0.922626	-0.306736	0.000691455	0.012363	-0.106224	0.250227	0.678906
Q9Y3A3	MOB4	ENSG00000115540	-0.0278452	0.751293	0.953604	0.0718115	0.413208	0.998553	-0.0181823	0.84841	0.919862	-0.141277	0.10749	0.465649	-0.0483762	0.584676	0.876591	0.0051194	0.953543	0.992706	-0.135303	0.123349	0.264358	0.127314	0.147306	0.770357	-0.0897021	0.308249	0.799243	0.0106866	0.903576	0.989075	-0.0623302	0.477705	0.676737	0.0472186	0.590825	0.807615	-0.0431063	0.623588	0.817422	-0.113882	0.193535	0.418964	-0.0713129	0.416467	0.628648	-0.0512467	0.561034	0.842588	-0.0495678	0.573954	0.815709	-0.00886933	0.919913	0.965036	0.0176425	0.841474	0.919781	-0.0271994	0.75779	0.856374	-0.0568245	0.519139	0.69016	-0.00996735	0.910038	0.962367	-0.0543504	0.537523	0.766161	0.0512967	0.562181	0.742276	0.0274107	0.756888	0.902192	-0.0105267	0.90538	0.983249	-0.0259651	0.768463	0.88156	-0.088816	0.313071	0.733221
Q9Y3A4	RRP7A	ENSG00000189306	-0.0993462	0.266458	0.759088	0.129447	0.146924	0.951353	-0.0530473	0.583808	0.754816	-0.0475321	0.597133	0.872313	0.133807	0.136836	0.593775	-0.119777	0.179821	0.599974	-0.115852	0.196417	0.364781	0.240743	0.00661832	0.540825	0.0570139	0.526004	0.886284	-0.129406	0.147055	0.679696	0.0492118	0.582704	0.758721	-0.0447383	0.617469	0.82067	0.00304307	0.972913	0.989372	0.0276789	0.757397	0.881576	0.0158266	0.859819	0.931021	-0.0275451	0.759475	0.923755	0.0718321	0.42411	0.718856	0.0953602	0.288158	0.525681	0.010259	0.909228	0.957839	0.0155474	0.862816	0.921132	0.131623	0.141796	0.286332	0.0590732	0.511142	0.75316	-0.0547521	0.542576	0.769247	-0.0936448	0.298922	0.512059	-0.023236	0.797016	0.916912	-0.0229389	0.799556	0.962408	0.00394546	0.965027	0.98336	-0.0942066	0.294057	0.717403
Q9Y3C5	RNF11	ENSG00000123091	0.0678444	0.437791	0.857377	0.038897	0.65667	0.998553	0.0696119	0.461759	0.666456	0.0326749	0.709941	0.918063	0.0980674	0.265123	0.70275	0.0129824	0.882096	0.974072	0.204766	0.0185119	0.0648463	-0.10888	0.213964	0.810025	-0.030784	0.726038	0.946729	0.0179151	0.838441	0.981001	-0.0764441	0.381816	0.59772	0.100813	0.248254	0.546473	0.110876	0.203893	0.468573	0.0647465	0.459044	0.68105	0.174882	0.0440781	0.162666	0.042932	0.624994	0.874499	0.00126288	0.988534	0.996392	0.113764	0.194	0.415342	0.194037	0.0257912	0.110612	-0.0917863	0.295226	0.478252	-0.0820406	0.349692	0.532904	-0.0503557	0.566371	0.787601	0.0675526	0.441526	0.702875	0.149463	0.0884059	0.240374	0.206882	0.0177454	0.186382	0.0474686	0.590301	0.91777	0.167227	0.0552975	0.17886	0.0320729	0.715053	0.920568
Q9Y3C7	MED31	ENSG00000108590	0.119793	0.194399	0.706026	0.0582585	0.529119	0.998553	-0.0538368	0.592853	0.75993	-0.0626142	0.500575	0.825336	-0.0469033	0.61555	0.889441	0.0640704	0.488774	0.822863	0.124558	0.177117	0.339416	-0.00076844	0.993382	0.99741	0.0361204	0.69654	0.938676	0.102131	0.271118	0.780912	-0.00780414	0.932869	0.968974	-0.0656035	0.478411	0.739198	-0.109695	0.234996	0.50546	-0.150447	0.102434	0.286564	-0.0986215	0.285935	0.507365	-0.0573387	0.537409	0.831695	-0.0816338	0.379511	0.685258	-0.116483	0.209064	0.434645	-0.0973584	0.294262	0.512025	-0.097439	0.29386	0.476944	-0.0952813	0.304732	0.487852	-0.105656	0.254832	0.543427	-0.00853569	0.926908	0.973838	-0.00950355	0.918999	0.960274	0.0132723	0.887059	0.954682	0.0745858	0.424162	0.863513	-0.0689161	0.45837	0.662385	-0.0869896	0.34893	0.756848
Q9Y3D8	AK6	ENSG00000085231	-0.0759278	0.497785	0.881878	-0.0990285	0.376074	0.998553	-0.0206924	0.869013	0.930965	-0.176078	0.115862	0.481512	-0.0926725	0.413583	0.799829	-0.0583751	0.60241	0.877761	0.171132	0.126627	0.269608	-0.158986	0.156289	0.775042	0.0631245	0.575582	0.899654	-0.119836	0.2866	0.793976	0.0472136	0.673603	0.817682	-0.0368586	0.742339	0.887722	0.0178214	0.873736	0.947794	0.0309873	0.782271	0.895206	0.0307272	0.784054	0.889025	-0.044926	0.688583	0.90024	0.0102646	0.927075	0.973778	0.00500458	0.964408	0.985068	0.0292586	0.794142	0.888743	0.0415549	0.710876	0.8249	0.00352206	0.974947	0.98687	-0.00401021	0.971476	0.989788	0.00074516	0.994699	0.99948	0.00631181	0.955402	0.97972	-0.0336591	0.765468	0.905553	-0.0331646	0.768817	0.953781	0.0242195	0.829002	0.914089	-0.163946	0.143605	0.54785
Q9Y3E2	BOLA1	ENSG00000178096	0.0269083	0.802348	0.964355	-0.121845	0.255337	0.983238	-0.0247844	0.832835	0.912975	-0.0702662	0.515347	0.832454	-0.0972984	0.367147	0.769354	0.133214	0.213304	0.633042	0.0492109	0.648883	0.788449	0.170802	0.111594	0.753527	0.0115224	0.915148	0.985924	0.100469	0.351663	0.830227	-0.0571072	0.595026	0.76712	0.0810593	0.450162	0.718354	0.0901824	0.400647	0.663934	0.121044	0.258501	0.493979	0.268224	0.0110409	0.0696732	0.0204573	0.849085	0.954356	0.0522324	0.626878	0.843543	0.137099	0.200135	0.422824	0.277631	0.00843522	0.0535274	-0.051221	0.633576	0.772492	-0.0923123	0.389568	0.5749	0.116476	0.277033	0.56674	0.178466	0.0942665	0.333691	0.0415505	0.700704	0.836712	0.137176	0.2025	0.51397	0.00795647	0.941351	0.98932	0.277944	0.00835854	0.0560916	-0.0922965	0.392404	0.779036
Q9Y3M8	STARD13	ENSG00000133121	-0.127026	0.146662	0.664228	0.0883955	0.313501	0.998553	0.198288	0.0352615	0.136795	-0.0224217	0.799341	0.946549	0.0528533	0.550362	0.863599	0.0764543	0.383583	0.766768	-0.288927	0.000817216	0.00569177	-0.0966736	0.272008	0.827161	0.0535542	0.543507	0.889965	-0.0534176	0.544538	0.910454	0.0568508	0.517323	0.70835	0.0147311	0.866861	0.945527	-0.00365244	0.966846	0.986839	-0.0531304	0.54515	0.745132	-0.119924	0.170793	0.371711	0.0700323	0.4267	0.769378	0.0784885	0.372871	0.680062	-0.0605382	0.492157	0.701111	0.00188358	0.982965	0.993772	0.000578929	0.994764	0.99651	0.0218794	0.804095	0.888294	-0.00247546	0.977613	0.992266	-0.0743122	0.398917	0.668911	-0.140111	0.111849	0.276313	0.0457879	0.604952	0.826287	0.0868435	0.325872	0.82096	-0.0874698	0.320492	0.539202	-0.00424184	0.961648	0.993769
Q9Y3R0	GRIP1	ENSG00000155974	-0.0796744	0.499809	0.882289	-0.141164	0.230264	0.983008	-0.0429888	0.733842	0.85581	0.00108511	0.992679	0.999078	0.15641	0.189505	0.643402	-0.157791	0.179371	0.599249	-0.0406061	0.731221	0.843229	0.071496	0.544956	0.914654	-0.0706333	0.54983	0.891675	-0.155542	0.185731	0.712131	0.0970907	0.410546	0.622142	0.0610192	0.605539	0.815262	0.0443956	0.707222	0.865018	0.174196	0.137715	0.34369	-0.116602	0.322489	0.545056	0.0256894	0.828004	0.948325	0.0117309	0.920981	0.971903	0.0832721	0.480583	0.692025	-0.0650172	0.582073	0.754477	0.0225673	0.848643	0.914934	-0.0991808	0.400496	0.58654	0.0437171	0.711499	0.875523	-0.0309669	0.793387	0.915465	0.0415003	0.727383	0.853198	0.265414	0.0232426	0.206596	0.153514	0.19474	0.762366	-0.0914828	0.438225	0.647357	-0.00347092	0.976586	0.995795
Q9Y3S2	ZNF330	ENSG00000109445	0.106899	0.247215	0.747204	0.211859	0.020721	0.885821	0.00266429	0.978904	0.989667	0.0139637	0.880704	0.965723	-0.0107857	0.908115	0.98091	-0.0661274	0.474897	0.817226	0.0105973	0.909322	0.953775	0.0339888	0.714822	0.949326	0.0643839	0.488522	0.875732	-0.0872612	0.347421	0.827723	0.0240797	0.794907	0.891635	0.0410999	0.657185	0.840878	0.0570157	0.537958	0.762699	0.0930302	0.314266	0.552574	0.122237	0.185388	0.388656	0.0152556	0.869759	0.962037	0.0260583	0.779401	0.916718	0.0559033	0.54766	0.743527	0.0895105	0.335086	0.555529	0.00343843	0.970522	0.982994	-0.0501508	0.589668	0.744702	0.0574347	0.536727	0.768717	0.0627784	0.49945	0.74159	0.0621943	0.505311	0.699546	-0.00922936	0.921328	0.971779	0.0370301	0.691827	0.934629	0.119491	0.197464	0.398435	0.0165615	0.858722	0.972148
Q9Y421	FAM32A	ENSG00000105058	0.203256	0.021386	0.357727	-0.0776688	0.383525	0.998553	0.21412	0.0253711	0.112193	-0.17541	0.0485468	0.348167	0.0984445	0.272777	0.707241	0.00437449	0.960914	0.99323	-0.179066	0.0439743	0.124828	-0.06785	0.448484	0.881432	0.0519283	0.562045	0.895082	0.0504235	0.573446	0.922732	-0.205346	0.0200573	0.0954544	-0.132101	0.137169	0.408596	-0.148067	0.0953224	0.312738	-0.180176	0.0418364	0.168827	-0.0758681	0.394682	0.610927	-0.217343	0.0141069	0.201781	-0.224159	0.0112932	0.120315	-0.18648	0.0357998	0.151268	-0.145897	0.101695	0.265458	-0.156357	0.0791836	0.195217	0.0371743	0.67819	0.80926	-0.0585115	0.513478	0.7547	-0.104895	0.240532	0.526159	0.114519	0.201651	0.403093	0.0637063	0.478514	0.751392	0.0501286	0.577231	0.91344	-0.123111	0.167917	0.360576	-0.14379	0.106787	0.487864
Q9Y426	C2CD2	ENSG00000157617	0.106317	0.38104	0.830461	-0.0271536	0.823431	0.998553	0.0846492	0.52384	0.711848	-0.0350172	0.773509	0.938008	0.0320608	0.795215	0.952656	0.00560908	0.963243	0.993277	0.223659	0.0646914	0.166171	-0.0551055	0.652912	0.937823	-0.204454	0.09196	0.590174	-0.174347	0.151922	0.680258	0.0496329	0.683249	0.823445	-0.0415831	0.732507	0.882575	-0.0174827	0.885778	0.953953	-0.000650072	0.995739	0.998436	-0.116584	0.336487	0.558399	-0.181887	0.131818	0.493343	-0.10201	0.400738	0.701883	-0.122529	0.312254	0.549773	-0.137835	0.255168	0.466679	0.100721	0.406746	0.588108	0.144923	0.231302	0.40641	0.142733	0.238505	0.525549	0.00426948	0.972018	0.991456	0.126342	0.300924	0.513999	-0.115468	0.344765	0.657685	-0.0928024	0.448194	0.869589	-0.0970312	0.424237	0.63504	0.0424534	0.727125	0.926937
Q9Y467	SALL2	ENSG00000165821	-0.130948	0.168756	0.682802	-0.0927187	0.330886	0.998553	-0.0740813	0.46848	0.670557	0.0171194	0.858459	0.959403	-0.125834	0.188183	0.643195	0.0046546	0.961153	0.99323	0.157376	0.097486	0.224169	-0.105991	0.266026	0.824618	0.120599	0.205295	0.724255	0.0162109	0.865899	0.984567	-0.13074	0.169441	0.365372	-0.0523506	0.583563	0.802707	-0.00216286	0.981943	0.99365	-0.0332175	0.72807	0.865038	0.0281454	0.768315	0.87944	-0.104949	0.272984	0.65912	-0.0874649	0.361338	0.670423	-0.106262	0.266995	0.501574	0.0600419	0.531325	0.720118	-0.135824	0.155202	0.31491	-0.175311	0.0657108	0.166029	-0.104352	0.275737	0.565227	0.0404315	0.67352	0.851156	0.100839	0.294544	0.50828	0.12713	0.185671	0.494566	0.0328632	0.733234	0.948501	0.0436935	0.64886	0.804404	0.0354287	0.712012	0.920026
Q9Y4A0	JRKL	ENSG00000183340	0.124673	0.207317	0.723398	0.147243	0.135808	0.949587	-0.0780253	0.459732	0.665475	-0.00896496	0.928031	0.981014	0.039298	0.694947	0.914104	-0.0307449	0.756697	0.936166	-0.181908	0.0645828	0.166151	-0.127414	0.197422	0.804265	0.0537512	0.587871	0.902934	-0.0197675	0.842128	0.981001	-0.0497828	0.615764	0.780393	-0.0166863	0.866487	0.945437	-0.0611938	0.537173	0.762006	-0.0926706	0.349453	0.586841	-0.00914186	0.926615	0.966832	0.0253138	0.798667	0.943231	-0.0258241	0.794698	0.923255	-0.119855	0.225554	0.455233	-0.0936858	0.344176	0.564843	-0.00545981	0.956133	0.973796	-0.0533436	0.590709	0.745529	-0.114283	0.248022	0.535517	-0.0190607	0.847703	0.939271	-0.0370525	0.710205	0.841651	-0.0475144	0.633645	0.840154	-0.0301941	0.762068	0.953052	-0.031556	0.750486	0.86941	0.0173005	0.86162	0.972148
Q9Y4B5	MTCL1	ENSG00000168502	0.0139908	0.873495	0.975699	-0.105719	0.227643	0.983008	-0.0914648	0.335299	0.557926	-0.0447708	0.611615	0.878537	-0.0503933	0.569095	0.869573	-0.0981043	0.263091	0.676574	-0.0559031	0.525948	0.695025	0.147317	0.0931268	0.733361	-0.091863	0.296693	0.793539	0.0494608	0.574782	0.922732	-0.0671916	0.443976	0.650452	-0.116438	0.18366	0.469372	-0.18216	0.0365753	0.180056	-0.129453	0.139036	0.345644	-0.0464527	0.596868	0.771895	0.049749	0.572553	0.84802	0.0455083	0.605756	0.831649	-0.126095	0.151251	0.359092	0.0236995	0.788167	0.884833	0.0162058	0.854235	0.917142	0.053192	0.546241	0.712095	-0.0508801	0.563844	0.786835	-0.0657226	0.455772	0.714508	-0.234014	0.00736837	0.0526488	-0.129226	0.142834	0.442361	0.0245202	0.781846	0.955868	-0.0331391	0.707094	0.840245	-0.0128031	0.8846	0.979754
Q9Y4D1	DAAM1	ENSG00000100592	-0.0650478	0.458682	0.86513	0.0373709	0.670528	0.998553	-0.0341844	0.719258	0.846002	-0.0322939	0.714236	0.919343	-0.0561693	0.525595	0.854972	0.102789	0.240861	0.655181	-0.0032775	0.970363	0.985022	-0.144809	0.098895	0.743649	-0.00101593	0.990811	0.998284	0.0254738	0.772724	0.969343	0.0859712	0.327009	0.544593	0.0515813	0.556949	0.783976	0.105494	0.228643	0.496839	0.0751151	0.391993	0.627907	-0.0137338	0.8758	0.939384	0.0223775	0.799728	0.943231	0.0370704	0.674216	0.866879	0.0427504	0.627795	0.798992	-0.0339569	0.700207	0.833223	0.0426816	0.628349	0.768668	-0.00434687	0.9607	0.978821	0.075917	0.388783	0.661882	0.119708	0.173231	0.447354	0.0546527	0.536852	0.723318	0.0488682	0.580858	0.809795	0.0366325	0.679035	0.93336	0.00889469	0.919685	0.959949	-0.0283526	0.747858	0.932094
Q9Y4D2	DAGLA	ENSG00000134780	-0.0753151	0.396274	0.838647	-0.110288	0.21341	0.976893	-0.156306	0.101373	0.271593	0.122097	0.169763	0.561084	-0.105129	0.239479	0.683316	0.00441964	0.960354	0.99323	0.0585354	0.509942	0.682396	0.0657755	0.458938	0.882654	-0.111518	0.20832	0.725599	-0.0875686	0.323738	0.813983	0.0621441	0.48416	0.681114	0.0190972	0.829915	0.929834	0.0311628	0.725903	0.874844	0.159326	0.0713056	0.234767	0.00120243	0.98921	0.996124	0.0214252	0.810293	0.945016	0.0473294	0.595754	0.826092	0.090417	0.310107	0.547936	-0.00181205	0.983804	0.99397	0.178322	0.0440245	0.131444	0.114761	0.197084	0.361845	0.181657	0.0401537	0.222646	0.010683	0.904735	0.963488	0.00693373	0.938331	0.970237	-0.0850185	0.34193	0.655677	-0.0742545	0.406721	0.85793	0.00769304	0.93132	0.966221	0.0873651	0.326788	0.741731
Q9Y4E5	ZNF451	ENSG00000112200	-0.12552	0.238474	0.741944	-0.00305581	0.977196	0.999818	0.178856	0.11477	0.29456	-0.00512371	0.961773	0.991077	0.133382	0.215386	0.664924	-0.0362094	0.734744	0.929593	0.0658967	0.537179	0.704009	0.0036611	0.97268	0.991459	-0.0160367	0.880748	0.981241	0.0131014	0.902456	0.989075	0.100604	0.34544	0.562077	-0.0586768	0.582765	0.802662	0.0739274	0.488635	0.727932	0.0710437	0.505795	0.714605	0.0115894	0.913668	0.95979	0.0478485	0.656121	0.888322	0.00385849	0.971373	0.990234	0.0730396	0.496363	0.704504	0.0880007	0.412186	0.628449	-0.0209489	0.845503	0.913124	-0.186884	0.0794947	0.189981	0.0136626	0.89888	0.95778	0.0743044	0.488916	0.735277	-0.00880832	0.935084	0.967916	0.0167424	0.876961	0.950979	-0.00867769	0.936045	0.987518	0.0357442	0.739475	0.862098	-0.0647554	0.544267	0.859613
Q9Y4F3	MARF1	ENSG00000166783	0.0477964	0.592127	0.908834	0.00966203	0.913802	0.998553	0.119945	0.209867	0.423241	-0.14923	0.0940333	0.444201	0.0985363	0.272328	0.707205	0.0410685	0.64532	0.897525	-0.286845	0.00107694	0.00709754	-0.032134	0.719862	0.951072	-0.130849	0.142561	0.666476	0.088515	0.322372	0.81346	-0.167394	0.0589428	0.190231	-0.157241	0.0762997	0.299157	-0.21053	0.0170647	0.117371	-0.25059	0.00433147	0.0416123	-0.191101	0.0307099	0.130239	-0.141489	0.112575	0.464778	-0.131318	0.14112	0.433404	-0.231697	0.00876626	0.0616672	-0.184037	0.0383388	0.141865	-0.173543	0.0510309	0.145126	-0.0375818	0.674861	0.807158	-0.141186	0.113354	0.368921	-0.1559	0.0800747	0.304189	-0.0227957	0.799987	0.895231	-0.0252049	0.779363	0.911386	0.0462844	0.606805	0.92171	-0.1881	0.0341951	0.130948	-0.0858515	0.337204	0.74986
Q9Y4G8	RAPGEF2	ENSG00000109756	-0.062301	0.491833	0.878226	-0.0775315	0.392053	0.998553	-0.0458806	0.642108	0.794942	-0.123126	0.174857	0.569377	0.0333778	0.715129	0.923384	0.0237213	0.793699	0.949719	0.0440556	0.627074	0.772462	0.0475063	0.600316	0.930005	0.0393658	0.664225	0.930338	-0.144711	0.110275	0.633281	0.199312	0.0264674	0.114132	-0.0129719	0.886296	0.955177	0.0221654	0.806957	0.918228	0.0545135	0.547616	0.746872	-0.0410952	0.650424	0.806762	-0.045814	0.614839	0.8709	-0.0146119	0.87256	0.949017	0.050775	0.577027	0.764356	0.0264812	0.771248	0.875248	0.167384	0.0642415	0.169203	0.0943494	0.299261	0.482202	0.116847	0.198068	0.480539	0.0363962	0.689404	0.862463	0.0228658	0.802593	0.89607	0.0100439	0.912569	0.967243	-0.0282723	0.757227	0.953001	0.00985428	0.913856	0.957125	-0.132306	0.144623	0.547896
Q9Y4K1	CRYBG1	ENSG00000112297	0.21758	0.0607679	0.512974	0.131075	0.26232	0.985202	0.159755	0.214865	0.428949	-0.199531	0.086112	0.431557	0.0780557	0.511567	0.849041	0.0244228	0.83524	0.961157	-0.204825	0.0800173	0.194601	0.0907254	0.442042	0.881432	-0.0072492	0.951121	0.994295	-0.00105984	0.99285	0.997678	0.226193	0.0510144	0.17366	0.0108228	0.926574	0.971861	-0.0467649	0.690327	0.855872	-0.0805667	0.492003	0.704529	-0.193338	0.0965217	0.262327	0.0535651	0.650358	0.886581	0.0593837	0.615256	0.837062	-0.097588	0.408142	0.633793	-0.206352	0.0777448	0.22365	0.167374	0.154051	0.313622	0.257086	0.0270224	0.0870759	0.153981	0.190239	0.47231	-0.115687	0.32633	0.609146	-0.111895	0.345937	0.559468	0.0338334	0.776284	0.909757	0.111867	0.346061	0.835344	-0.19013	0.104686	0.266072	-0.213561	0.0658107	0.405288
Q9Y4Y9	LSM5	ENSG00000106355	0.0353729	0.755418	0.954979	0.0445576	0.69472	0.998553	-0.0666803	0.586183	0.75641	-0.0417917	0.712818	0.919166	-0.252638	0.0256446	0.35819	0.0100311	0.92963	0.984704	0.0341293	0.765245	0.864031	0.0229179	0.841107	0.970382	0.189333	0.0946905	0.598029	-0.0433138	0.702838	0.957964	-0.0631392	0.577936	0.754003	-0.0254769	0.822507	0.927045	-0.0160699	0.88749	0.954463	-0.0849123	0.45393	0.676211	0.204703	0.0685392	0.213467	-0.0870378	0.442668	0.778321	-0.0606714	0.592917	0.82413	-0.0166784	0.88326	0.945834	0.106807	0.345692	0.566204	0.0397489	0.726288	0.834237	0.112973	0.318396	0.501384	-0.0514722	0.650235	0.840571	-0.0142623	0.900077	0.96131	0.0627346	0.582833	0.758262	-0.0849576	0.456616	0.738838	-0.180436	0.111546	0.694102	0.121604	0.282583	0.497645	-0.0607579	0.592389	0.881176
Q9Y508	RNF114	ENSG00000124226	-0.0285914	0.751612	0.953604	-0.00273417	0.975858	0.999766	0.0987359	0.313955	0.536264	-0.0540762	0.550838	0.850403	0.0627363	0.4906	0.837134	0.0230213	0.798851	0.949719	-0.120144	0.183804	0.348565	0.0253021	0.780289	0.959036	-0.183329	0.0415403	0.46811	0.0302398	0.738831	0.963875	-0.0890252	0.323498	0.540668	-0.0460398	0.610164	0.816542	0.00679409	0.940057	0.975581	0.0262141	0.771673	0.889764	-0.0299626	0.740115	0.861676	0.140391	0.119898	0.475834	0.178145	0.0477584	0.254684	0.00474191	0.958314	0.982932	-0.0219849	0.808499	0.897248	0.0683244	0.450846	0.627109	0.128129	0.156137	0.305549	0.0118003	0.896506	0.956821	-0.0948815	0.294536	0.581455	-0.279836	0.00172016	0.0226271	-0.140346	0.121551	0.406961	0.0924287	0.309251	0.816178	-0.0663258	0.46423	0.667528	-0.0272648	0.763728	0.938585
Q9Y535	POLR3H	ENSG00000100413	0.0606661	0.5214	0.887388	-0.000787338	0.993367	0.999818	0.101153	0.321655	0.544361	0.0495734	0.602064	0.874203	0.0920316	0.334497	0.753422	-0.125047	0.18496	0.603178	0.00106385	0.991077	0.995943	0.0618709	0.515041	0.899874	-0.0424805	0.655052	0.928357	-0.0601334	0.526934	0.901183	-0.117817	0.211872	0.42037	-0.154393	0.100973	0.345862	-0.152441	0.105412	0.329636	-0.19	0.0428903	0.171773	-0.217827	0.0199038	0.100351	-0.147892	0.116344	0.472707	-0.130152	0.167522	0.46899	-0.196413	0.0362194	0.15204	-0.249866	0.00733787	0.0491994	-0.102513	0.277774	0.459328	-0.0636045	0.501388	0.673165	-0.149358	0.112731	0.367708	-0.19509	0.037519	0.21015	-0.0128946	0.892174	0.945461	-0.0708661	0.45574	0.738129	-0.0701318	0.460434	0.871848	-0.238425	0.0106317	0.064712	0.124503	0.188883	0.614454
Q9Y572	RIPK3	ENSG00000129465	-0.0937756	0.430035	0.853666	0.0641822	0.589566	0.998553	0.024932	0.847468	0.919231	-0.265686	0.023096	0.262576	0.127206	0.29045	0.719743	-0.114798	0.333491	0.732825	-0.351906	0.00243455	0.0134799	0.119553	0.317174	0.844777	0.0792502	0.508143	0.881206	-0.120434	0.313596	0.808669	0.135633	0.252563	0.4687	-0.095551	0.421316	0.698186	-0.101032	0.395048	0.658755	-0.0390272	0.743049	0.87499	-0.0650751	0.584389	0.763243	0.071347	0.548618	0.837557	0.0472142	0.69162	0.875918	-0.0352717	0.767037	0.885061	-0.00255194	0.982905	0.993772	0.190124	0.107154	0.241863	0.148362	0.210323	0.379742	0.149736	0.206084	0.489096	0.0601431	0.613242	0.819211	-0.192279	0.105636	0.268398	-0.251116	0.03336	0.238658	-0.0881318	0.461628	0.872855	-0.0244031	0.837626	0.917202	-0.2043	0.0829624	0.444795
Q9Y587	AP4S1	ENSG00000100478	-0.0301688	0.731302	0.948156	-0.126582	0.148091	0.952741	-0.0349746	0.71305	0.842011	-0.0530529	0.547292	0.848351	-0.0643534	0.466975	0.826516	-0.0125901	0.88607	0.974455	-0.107337	0.222357	0.39988	-0.199478	0.0223565	0.561942	0.0234363	0.790465	0.961959	0.0764542	0.385425	0.840119	0.0583128	0.50659	0.699482	0.142978	0.101948	0.347813	0.126355	0.148825	0.394891	0.0896194	0.306822	0.545304	0.0302256	0.730815	0.856356	0.0858473	0.329584	0.701097	0.0646446	0.463212	0.745541	0.107767	0.220499	0.449541	0.177243	0.0428402	0.151927	0.0535251	0.543727	0.704943	-0.000318692	0.997118	0.998281	0.151279	0.0845619	0.319541	0.11059	0.208578	0.492545	0.0692968	0.433383	0.637706	0.0732866	0.407308	0.705278	-0.00256956	0.976853	0.994076	0.101178	0.25019	0.462424	-0.00960464	0.913298	0.98001
Q9Y5H1	PCDHGA2	ENSG00000081853	0.0918495	0.294892	0.781444	0.0303936	0.729377	0.998553	0.0610496	0.520646	0.710604	0.0470397	0.593667	0.870937	0.104139	0.238353	0.682157	0.0514678	0.557819	0.858142	0.140778	0.108751	0.241932	-0.178249	0.0416561	0.653325	0.0907524	0.302596	0.798014	-0.034004	0.699812	0.95702	0.0388844	0.658007	0.809065	0.0806644	0.357861	0.648818	0.136876	0.117582	0.350793	0.147476	0.0915086	0.268037	0.149416	0.0872766	0.246031	-0.034586	0.694926	0.901916	0.0174266	0.843389	0.93853	0.0677713	0.441817	0.659693	0.11729	0.18214	0.377881	-0.0232442	0.792143	0.878214	0.0188189	0.831057	0.902571	0.0658802	0.45469	0.713218	0.0930471	0.290484	0.577379	0.144713	0.100443	0.26043	0.0777894	0.37902	0.684007	0.0759676	0.390318	0.855426	0.127308	0.147324	0.331278	0.0492828	0.576161	0.876131
Q9Y5J7	TIMM9	ENSG00000100575	0.12661	0.148	0.664228	-0.0140221	0.873215	0.998553	0.0575151	0.545114	0.727771	0.0321713	0.715273	0.919649	-0.028233	0.749833	0.934901	0.0657096	0.454114	0.805908	0.0551617	0.531459	0.699556	0.254898	0.00330157	0.510026	-0.0189507	0.829891	0.969697	-0.0396111	0.653287	0.946366	-0.0516586	0.556358	0.737609	0.0464979	0.59651	0.811121	0.0391016	0.656218	0.836407	0.0118661	0.892581	0.950806	0.114186	0.192339	0.397972	-0.139294	0.112567	0.464778	-0.081223	0.356396	0.666215	0.0362614	0.680935	0.83346	0.0479803	0.586297	0.75741	-0.0253215	0.774047	0.866357	0.11088	0.207378	0.375611	0.0156502	0.859179	0.941185	-0.0298506	0.735019	0.886107	0.118331	0.179963	0.374975	-0.0663948	0.452933	0.73701	-0.135361	0.124656	0.710844	0.0666048	0.449733	0.655051	0.028371	0.7477	0.932094
Q9Y5J9	TIMM8B	ENSG00000150779	-0.0505318	0.619388	0.919193	0.0742972	0.464859	0.998553	0.278358	0.011335	0.0668841	0.00655109	0.948953	0.987397	0.0873418	0.39494	0.78726	-0.000768746	0.993975	0.997704	0.13504	0.184921	0.34991	0.210244	0.0377198	0.645888	0.0633161	0.535668	0.888638	0.0468426	0.646938	0.944184	-0.163489	0.105892	0.276508	-0.0999238	0.325082	0.621204	-0.0313914	0.75774	0.892965	-0.0784272	0.44034	0.666245	0.0276663	0.785751	0.889701	-0.219873	0.0295998	0.280182	-0.25515	0.0112267	0.12027	-0.10492	0.303872	0.541807	-0.00878375	0.931593	0.970676	-0.032389	0.751544	0.852904	0.0506673	0.620273	0.76733	-0.0708132	0.488378	0.739805	-0.104036	0.307983	0.59427	0.214273	0.0350719	0.132144	-0.0535039	0.602719	0.824841	-0.174227	0.0878642	0.676434	-0.0283586	0.781634	0.888106	-0.0215869	0.832902	0.967082
Q9Y5L3	ENTPD2	ENSG00000054179	-0.07232	0.498162	0.881878	0.0669561	0.530642	0.998553	0.05419	0.637489	0.79161	0.415529	5.13551982024296e-05	0.0531574	-0.0839475	0.434129	0.810934	0.0492127	0.645067	0.897525	0.113607	0.286349	0.473493	-0.113661	0.286119	0.833052	-0.113447	0.287034	0.785073	0.0823952	0.440081	0.870464	-0.00423698	0.968385	0.985188	-0.118615	0.2655	0.56475	-0.0913705	0.391725	0.656758	-0.00292898	0.978142	0.99077	-0.125196	0.239697	0.455679	0.16928	0.112768	0.465288	0.166756	0.118315	0.399167	0.019428	0.856596	0.933062	-0.0564275	0.599424	0.766224	-0.0671293	0.531938	0.695533	-0.0124176	0.908052	0.950036	0.0528914	0.62253	0.824348	-0.0558366	0.603258	0.812283	-0.270708	0.0107421	0.0664808	-0.00291315	0.97851	0.992516	0.126217	0.241283	0.782647	-0.0802549	0.454685	0.659404	0.407382	7.42586968716097e-05	0.0558821
Q9Y5S1	TRPV2	ENSG00000187688	-0.01993	0.840075	0.971049	0.140168	0.153824	0.957589	0.0658924	0.53489	0.721072	-0.181698	0.0648967	0.382351	0.0265463	0.790105	0.951795	0.0974621	0.322618	0.723045	0.0773556	0.432837	0.618544	-0.0175358	0.859076	0.976603	0.0230299	0.815612	0.96871	-0.111353	0.2581	0.771165	0.148599	0.130311	0.3121	0.108933	0.268655	0.566839	0.0785508	0.42574	0.682326	-0.0213494	0.828854	0.919408	-0.0687762	0.485718	0.688509	0.00429254	0.965336	0.990016	0.0711968	0.470458	0.750143	-0.00826297	0.933328	0.971144	-0.0127967	0.896912	0.951221	0.233333	0.016598	0.0650445	0.273754	0.00471688	0.0245176	0.160632	0.101645	0.350182	-0.063734	0.518332	0.753838	-0.0153455	0.877128	0.939498	-0.0867711	0.38111	0.685499	-0.109782	0.267262	0.792021	-0.0503042	0.61032	0.780256	-0.160923	0.102696	0.484559
Q9Y5V3	MAGED1	ENSG00000179222	-0.0999812	0.254023	0.750973	-0.00211394	0.980808	0.999818	0.0401825	0.672611	0.815964	0.0667545	0.448713	0.796017	-0.138066	0.11723	0.564792	0.0658106	0.453419	0.805889	0.237668	0.00626755	0.0279827	-0.0986031	0.262509	0.82266	0.125706	0.152527	0.67506	0.0797989	0.364918	0.832958	-0.225837	0.00922188	0.0567568	-0.0387711	0.658942	0.840878	-0.0173438	0.843526	0.934554	-0.0670437	0.444982	0.669965	-0.0379226	0.665953	0.816277	-0.112219	0.201909	0.589059	-0.124364	0.156989	0.456544	0.0138695	0.875064	0.942545	0.0993157	0.259059	0.471371	-0.290921	0.000748824	0.00695182	-0.237735	0.00625257	0.029941	-0.209414	0.0163699	0.142379	-0.00551594	0.950142	0.983147	0.171744	0.0507237	0.168192	0.189436	0.0308795	0.235421	0.164498	0.0614542	0.656006	0.0167371	0.849512	0.924783	0.0781329	0.375048	0.770797
Q9Y5W9	SNX11	ENSG00000002919	0.0683709	0.503536	0.882289	-0.0129364	0.899395	0.998553	0.0328262	0.765518	0.875331	0.169128	0.0977068	0.453728	0.141982	0.167614	0.628776	0.0641955	0.530005	0.843804	0.0970926	0.341561	0.533878	-0.0720689	0.48068	0.887293	-0.138624	0.173424	0.690598	-0.140014	0.169111	0.692416	-0.112002	0.272206	0.490202	-0.0755327	0.459787	0.726553	-0.0306389	0.764568	0.897305	-0.060113	0.556542	0.753625	0.0542495	0.595736	0.770955	0.0417457	0.683173	0.898348	-0.0142575	0.889183	0.956295	-0.101825	0.318438	0.555691	-0.045649	0.655354	0.803935	-0.137442	0.177156	0.342387	-0.111082	0.276189	0.45759	-0.181402	0.0738391	0.299025	-0.0452605	0.658103	0.843542	-0.00843211	0.934669	0.967746	0.0918736	0.370779	0.680098	0.17615	0.0843641	0.675898	-0.0208266	0.838706	0.9177	0.208536	0.0403828	0.337842
Q9Y5Z7	HCFC2	ENSG00000111727	-0.0225747	0.797233	0.964202	0.0527203	0.548262	0.998553	-0.0273103	0.774007	0.879581	0.0356712	0.685851	0.908809	-0.212292	0.0153157	0.299292	0.155021	0.075921	0.482412	0.252546	0.00348411	0.0178102	-0.111124	0.204616	0.807289	0.0660056	0.452079	0.863496	0.126358	0.150394	0.679696	-0.193659	0.026087	0.113321	-0.0494354	0.573495	0.795679	-0.00227755	0.979323	0.992428	-0.0369397	0.674111	0.834028	0.134731	0.123499	0.305445	-0.16546	0.0589373	0.366278	-0.141275	0.107496	0.378774	0.0430793	0.625148	0.797596	0.167981	0.0551289	0.179897	-0.19231	0.0277662	0.0937351	-0.159655	0.0685273	0.17113	-0.0783289	0.373847	0.649678	0.11967	0.173371	0.447565	0.172076	0.0502709	0.16744	0.0169182	0.848488	0.940541	-0.0840002	0.342021	0.832624	0.156663	0.0739451	0.214316	-0.0105414	0.90488	0.979982
Q9Y619	SLC25A15	ENSG00000102743	-0.0413568	0.665048	0.930733	0.0115631	0.903688	0.998553	0.0896129	0.392979	0.610053	0.0221704	0.817343	0.951636	0.0323783	0.737025	0.930825	-0.106399	0.264183	0.676574	-0.115994	0.225383	0.403428	-0.0310675	0.746173	0.952575	-0.0981257	0.305556	0.798912	-0.0293003	0.760161	0.966898	0.0407086	0.669989	0.815837	-0.10469	0.271976	0.569924	-0.113072	0.235216	0.505546	-0.119145	0.210851	0.440642	-0.155868	0.100778	0.268879	-0.0721645	0.451645	0.782875	-0.0488241	0.61084	0.835511	-0.141094	0.139651	0.34265	-0.191617	0.0439391	0.154145	0.00114564	0.990479	0.993566	0.0492827	0.607489	0.758159	0.0240331	0.802298	0.920218	-0.0677952	0.479569	0.729544	-0.0617883	0.52136	0.710727	0.141161	0.141298	0.44088	0.0787933	0.413229	0.861091	-0.151067	0.113497	0.279366	0.0220743	0.818121	0.96109
Q9Y662	HS3ST3B1	ENSG00000125430	0.133125	0.195999	0.707929	0.0478775	0.643205	0.998553	0.119218	0.280083	0.50219	-0.0212991	0.837671	0.956025	-0.0114893	0.912009	0.98091	-0.0737859	0.474946	0.817226	-0.133815	0.193671	0.361786	0.181737	0.0763763	0.721187	0.0552313	0.593014	0.903869	-0.213351	0.0379009	0.483898	0.0926783	0.369133	0.584502	-0.265275	0.00899941	0.0928586	-0.224903	0.0275924	0.154662	-0.0838043	0.416916	0.647418	-0.205135	0.0449679	0.164462	-0.0535167	0.606497	0.868158	0.0341816	0.742271	0.897652	-0.164547	0.111058	0.298265	-0.185926	0.0712381	0.212047	0.123814	0.231924	0.409271	0.147664	0.153282	0.301684	-0.040338	0.697928	0.868223	-0.20489	0.0463962	0.232101	-0.283894	0.00555551	0.0454086	-0.0757385	0.468127	0.746085	-0.0549187	0.599076	0.921337	-0.20697	0.0441741	0.155108	-0.0299934	0.772938	0.940925
Q9Y680	FKBP7	ENSG00000079150	0.077723	0.377566	0.826855	0.119397	0.174361	0.968615	0.050449	0.597326	0.762972	0.0527692	0.550997	0.850403	0.0329086	0.711209	0.921781	0.0214065	0.808247	0.954134	0.0586554	0.505743	0.680314	-0.127557	0.146528	0.770357	0.0897096	0.308208	0.799243	0.172368	0.0498763	0.522765	-0.058796	0.504722	0.6979	-0.0214224	0.808107	0.920486	-0.0774873	0.379018	0.645401	-0.0683834	0.437695	0.66498	-0.0155972	0.859651	0.931021	-0.0711057	0.421445	0.76666	0.104818	0.23529	0.547742	-0.0138391	0.875818	0.9427	-0.0161962	0.854881	0.927992	0.00695022	0.937446	0.963261	0.123937	0.160059	0.311518	0.040114	0.650452	0.840588	0.0345742	0.696155	0.864903	-0.166361	0.0595292	0.187216	-0.11832	0.181723	0.490358	-0.0107974	0.903339	0.982989	0.0182293	0.836904	0.917193	0.0448386	0.612467	0.890047
Q9Y689	ARL5A	ENSG00000162980	0.0442373	0.618631	0.919081	0.0109113	0.902324	0.998553	-0.147702	0.123592	0.307348	-0.111824	0.208869	0.609311	0.0118802	0.894538	0.977612	0.031251	0.725157	0.925544	0.0575591	0.517037	0.688375	0.0047377	0.957504	0.990172	0.117027	0.186576	0.703884	-0.122043	0.169953	0.692416	0.15209	0.0853188	0.24228	0.0348539	0.694962	0.86079	0.0648046	0.465609	0.710286	0.0962118	0.278082	0.514337	0.0138928	0.875825	0.939384	0.0276486	0.756714	0.923076	0.037758	0.67219	0.866613	0.135019	0.128625	0.326166	0.0108255	0.90347	0.95503	0.13574	0.126578	0.272185	0.0848687	0.340853	0.524541	0.141116	0.112095	0.366961	0.095463	0.283767	0.570488	0.0048636	0.956721	0.9801	-0.000265702	0.997635	0.999269	-0.013208	0.882831	0.978001	0.0522306	0.558195	0.740298	-0.147535	0.0965331	0.472583
Q9Y6B7	AP4B1	ENSG00000134262	0.164697	0.0785919	0.556513	0.0339279	0.718873	0.998553	0.016665	0.869951	0.931453	0.0793895	0.401114	0.770439	0.064302	0.498634	0.842768	0.0757349	0.421137	0.788764	-0.0346489	0.713157	0.83121	-0.00772351	0.934709	0.988773	-0.130206	0.165453	0.688183	0.148522	0.11478	0.638009	0.0254921	0.78683	0.887871	0.193236	0.0385332	0.209599	0.135153	0.149828	0.396848	0.0535213	0.569974	0.76207	0.138813	0.139002	0.329442	0.115685	0.220317	0.608147	0.0620915	0.511642	0.77931	0.105452	0.264155	0.499328	0.119785	0.204284	0.407145	0.0216955	0.818777	0.895201	0.0022428	0.981106	0.989691	0.0881552	0.350983	0.630023	0.038359	0.685333	0.859615	0.0946386	0.318728	0.531488	0.0155168	0.870422	0.948968	-0.0812403	0.392325	0.857232	0.141921	0.132005	0.30916	0.0982559	0.29832	0.719598
Q9Y6D0	SELENOK	ENSG00000113811	-0.00708113	0.945702	0.990051	0.00926977	0.928958	0.998945	-0.0973931	0.39317	0.610053	0.0151247	0.884959	0.967505	-0.0129224	0.901619	0.978676	-0.0267358	0.797036	0.949719	-0.101446	0.327973	0.519963	0.13174	0.203161	0.807289	0.0122677	0.906074	0.985208	-0.058476	0.575589	0.922759	-0.00381345	0.970743	0.986841	0.0627951	0.545481	0.776931	0.0176116	0.865484	0.943665	0.0419751	0.686298	0.840513	0.00388084	0.970226	0.986747	0.0380277	0.71594	0.90949	-0.0293241	0.779045	0.91671	-0.0103509	0.921126	0.965239	-0.0210663	0.84028	0.919179	0.0542444	0.603576	0.750332	-0.00326852	0.975058	0.98687	0.0556993	0.593886	0.805652	0.0408372	0.695947	0.864784	0.052198	0.619253	0.784034	0.000796618	0.993953	0.997848	-0.138477	0.185587	0.753833	-0.0066426	0.949335	0.97574	0.0601532	0.564665	0.87178
Q9Y6G3	MRPL42	ENSG00000198015	-0.146442	0.229867	0.737509	-0.128332	0.29331	0.998553	-0.216112	0.106396	0.279051	-0.106463	0.383936	0.760391	0.177755	0.150125	0.610619	-0.161962	0.183658	0.602367	0.00666664	0.956643	0.97882	0.305341	0.0107335	0.540825	-0.111724	0.360737	0.823332	0.0445776	0.716078	0.961169	-0.00114737	0.992535	0.996664	0.0707009	0.56375	0.788158	0.0028675	0.981344	0.993304	-0.0638024	0.602484	0.786611	-0.215903	0.0747921	0.224973	-0.0232115	0.849848	0.954755	-0.0467516	0.70286	0.8816	-0.0515993	0.673707	0.828694	-0.159588	0.190252	0.388965	0.247753	0.0401199	0.123497	0.295051	0.0138488	0.0535108	0.139614	0.252561	0.540233	-0.189165	0.11954	0.373212	0.0719956	0.559596	0.741138	-0.154658	0.207925	0.519685	-0.188831	0.123029	0.710844	-0.216468	0.0740162	0.214345	-0.112832	0.355963	0.760775
Q9Y6I4	USP3	ENSG00000140455	0.0622232	0.480166	0.873617	0.119951	0.172356	0.968615	0.275607	0.00326924	0.0304971	-0.0431764	0.62572	0.881979	0.124938	0.158319	0.617433	0.027903	0.751726	0.935235	-0.222489	0.0109518	0.0431965	0.0770019	0.383879	0.86846	-0.0474704	0.591737	0.903869	-0.0872935	0.323362	0.813566	-0.12344	0.160119	0.353562	-0.171157	0.0506232	0.245921	-0.197928	0.0234422	0.143363	-0.306055	0.000377847	0.00876423	-0.209351	0.0164029	0.0884748	-0.0806351	0.361775	0.725051	-0.0779118	0.378268	0.684416	-0.214736	0.0141506	0.0823659	-0.209972	0.0164973	0.0829379	-0.102773	0.244602	0.423756	0.0598622	0.498692	0.671097	-0.16018	0.0686885	0.288029	-0.205517	0.0189903	0.156936	-0.14685	0.0967777	0.254602	0.0267968	0.763075	0.905043	0.0629935	0.478194	0.879004	-0.225289	0.00996333	0.0624759	-0.0107303	0.90356	0.979982
Q9Y6J0	CABIN1	ENSG00000099991	-0.0539013	0.542474	0.89024	0.0392577	0.657437	0.998553	0.13772	0.149464	0.342976	-0.164767	0.0620477	0.377368	0.0831201	0.35093	0.764261	0.0742489	0.40116	0.776821	0.00162645	0.985347	0.992932	-0.136025	0.122799	0.760733	0.107076	0.2253	0.736715	0.00716669	0.935755	0.992442	-0.174984	0.0464544	0.163246	-0.00768532	0.930845	0.973888	-0.0838113	0.343111	0.611405	-0.149871	0.0887714	0.264024	-0.0667725	0.450361	0.658562	-0.114613	0.195892	0.579431	-0.1751	0.0471714	0.252847	-0.0889818	0.315961	0.554336	-0.0399974	0.65268	0.802658	-0.18668	0.0341498	0.109359	-0.166926	0.0586585	0.1525	-0.143609	0.104453	0.35417	-0.0384291	0.665464	0.847394	0.158517	0.0739147	0.215005	0.173661	0.0499498	0.275384	0.0671612	0.451306	0.870112	-0.0372554	0.675094	0.821126	-0.169885	0.054259	0.380537
Q9Y6K1	DNMT3A	ENSG00000119772	-0.0225119	0.799319	0.964202	0.0643344	0.467107	0.998553	0.106852	0.262141	0.484281	-0.100558	0.256846	0.659096	0.0695861	0.435096	0.810975	0.0014454	0.986978	0.996836	-0.0821778	0.354528	0.546252	0.0929698	0.294672	0.836768	-0.0969579	0.274355	0.781097	-0.118009	0.18288	0.707011	-0.114821	0.19332	0.398613	-0.106201	0.229136	0.526554	-0.0523014	0.554538	0.773569	-0.0160417	0.856251	0.933266	0.0128881	0.88429	0.944971	-0.0290107	0.744152	0.919713	0.0398843	0.653599	0.857842	0.0165844	0.85202	0.930572	0.0267489	0.763486	0.871074	-0.0818873	0.356237	0.540691	-0.0840745	0.343493	0.526312	-0.0521781	0.557029	0.782746	-0.0310843	0.726565	0.8812	-0.102136	0.251296	0.460938	-0.0246654	0.782271	0.912082	0.0685698	0.441849	0.869578	0.00832019	0.925442	0.963228	-0.0528323	0.552087	0.865408
Q9Y6M7	SLC4A7	ENSG00000033867	0.0632818	0.488642	0.877926	0.0719363	0.431045	0.998553	0.0276023	0.779856	0.883745	-0.0637051	0.487565	0.818624	-0.0490312	0.594859	0.88325	-0.0419202	0.646623	0.898941	-0.0138251	0.879867	0.9363	0.0191156	0.834461	0.97008	0.108304	0.235054	0.744299	-0.0691528	0.451037	0.873787	0.0470748	0.606629	0.774992	-0.00401751	0.96497	0.986285	0.0217046	0.812428	0.920411	0.0489425	0.592413	0.778329	0.0313308	0.731913	0.85695	0.00755208	0.934478	0.980935	0.0670358	0.465047	0.746982	0.060632	0.508845	0.714793	0.029243	0.75018	0.863289	0.0720839	0.432034	0.611402	-0.00258853	0.97752	0.987863	0.0541543	0.555226	0.781587	0.0281368	0.759336	0.89873	-0.0847048	0.357658	0.57101	-0.165143	0.0714652	0.326663	-0.149067	0.104173	0.689139	0.0364955	0.69106	0.832463	-0.0177465	0.846802	0.97033
Q9Y6N7	ROBO1	ENSG00000169855	0.033278	0.704834	0.942218	-0.120089	0.170198	0.968615	0.312765	0.000744081	0.0124131	-0.0793659	0.367535	0.75081	0.0934097	0.290484	0.719743	0.0928734	0.289519	0.697081	-0.0421892	0.632321	0.775491	0.0474182	0.590696	0.930005	-0.078442	0.373155	0.829724	0.0086072	0.922273	0.989991	-0.093979	0.283791	0.500915	-0.273472	0.00150987	0.0339018	-0.280965	0.0011011	0.0226798	-0.281175	0.00109126	0.0170291	-0.0599217	0.494915	0.695688	-0.248995	0.00413245	0.114853	-0.227954	0.0088286	0.103879	-0.29182	0.000719737	0.0136915	-0.0335981	0.703226	0.834763	-0.178106	0.0418226	0.126931	-0.0859241	0.32915	0.513705	-0.0671472	0.446042	0.705123	-0.0209327	0.812412	0.92539	-0.0474937	0.591555	0.764459	-0.00371474	0.966542	0.988294	0.00289963	0.973881	0.994076	-0.0507075	0.565168	0.744815	-0.0985457	0.262788	0.689369
Q9Y6P5	SESN1	ENSG00000080546	0.0980078	0.303922	0.787746	0.113384	0.23392	0.983008	0.113638	0.257845	0.479228	0.0604038	0.528848	0.838463	-0.142835	0.134782	0.593138	0.00131517	0.98902	0.996922	-0.0590237	0.536457	0.703505	0.0218569	0.819068	0.966539	0.0144852	0.879514	0.98087	-0.0826488	0.386302	0.840294	-0.131332	0.1675	0.362603	-0.117462	0.217416	0.513949	-0.156635	0.0990927	0.319179	-0.152428	0.108617	0.29666	-0.0225065	0.813786	0.908306	-0.0860671	0.366894	0.728114	-0.0566007	0.553341	0.805352	-0.102344	0.282922	0.520184	0.0149766	0.875459	0.939045	-0.0281752	0.768076	0.862676	-0.0223842	0.81478	0.893944	-0.0505125	0.596865	0.806165	0.0509536	0.59366	0.805045	-0.0908808	0.342817	0.556959	-0.177893	0.0617716	0.305509	-0.054387	0.570758	0.911796	0.00274301	0.977101	0.989466	0.0839434	0.381066	0.772879
Q9Y6Q9	NCOA3	ENSG00000124151	-0.0617769	0.508178	0.882644	0.034302	0.713501	0.998553	0.0863299	0.393082	0.610053	-0.0566576	0.545778	0.847185	0.0367361	0.6967	0.914104	-0.0152633	0.870255	0.971844	-0.163293	0.0798685	0.194362	0.139335	0.135772	0.770357	-0.00798273	0.932224	0.98908	-0.144771	0.121016	0.649511	-0.00115888	0.990106	0.99539	0.0137706	0.882848	0.953323	0.0449469	0.630375	0.821221	0.0561474	0.547653	0.746872	0.0880447	0.345191	0.5681	-0.156699	0.0929939	0.438513	-0.144865	0.120771	0.40278	-0.0573902	0.540589	0.740339	-0.0489661	0.601682	0.767025	0.0235875	0.80156	0.884464	0.11457	0.220716	0.393	0.0735547	0.432634	0.694504	-0.0818817	0.382221	0.656207	0.250836	0.00685294	0.0502883	0.0169691	0.857154	0.943826	-0.0835454	0.374707	0.849881	0.0157377	0.866839	0.933947	-0.0830372	0.375518	0.770797
Q9Y6R0	NUMBL	ENSG00000105245	0.156872	0.0735561	0.545771	0.0563642	0.522535	0.998553	0.114019	0.231294	0.448197	-0.0246672	0.780571	0.939108	0.0879072	0.321864	0.745837	-0.148374	0.0907758	0.498937	0.064424	0.464743	0.647838	0.121202	0.167891	0.779955	0.0754877	0.391479	0.839065	-0.133123	0.131067	0.659109	0.0816219	0.354031	0.56965	-0.0738356	0.401956	0.683255	-0.0412727	0.639742	0.826316	0.0269713	0.759759	0.883036	-0.0281001	0.750029	0.867639	-0.0379852	0.667873	0.891532	-0.0291742	0.741782	0.897622	-0.0627855	0.477921	0.690639	-0.0673082	0.446727	0.654375	0.0894218	0.311659	0.495926	0.0632684	0.474534	0.652073	0.0290561	0.74279	0.891164	0.0326034	0.712691	0.872067	0.0232345	0.793815	0.891714	-0.017678	0.842385	0.938359	-0.00753862	0.932428	0.987518	-0.0201572	0.819934	0.908896	-0.0251636	0.77627	0.942309
