## Supplementary material for "Proteomic predictors of individualized nutrient-specific insulin secretion in health and disease": Table S7 (part 4 of 62)

### Sheet: Table S7 (continued)
ID	external_gene_name	description	gene_biotype	entrezgene_id	coeff_Age	coeff.T2D_Age	pvalue_Age	pvalue.T2D_Age	p.model_Age	padj_Age	padj.T2D_Age	padj.model_Age	R2adj_Age	coeff_BMI	coeff.T2D_BMI	pvalue_BMI	pvalue.T2D_BMI	p.model_BMI	padj_BMI	padj.T2D_BMI	padj.model_BMI	R2adj_BMI	coeff_HbA1c	coeff.T2D_HbA1c	pvalue_HbA1c	pvalue.T2D_HbA1c	p.model_HbA1c	padj_HbA1c	padj.T2D_HbA1c	padj.model_HbA1c	R2adj_HbA1c	coeff_Total_Culture_time	coeff.T2D_Total_Culture_time	pvalue_Total_Culture_time	pvalue.T2D_Total_Culture_time	p.model_Total_Culture_time	padj_Total_Culture_time	padj.T2D_Total_Culture_time	padj.model_Total_Culture_time	R2adj_Total_Culture_time	coeff_Cold_Ischemic_Time	coeff.T2D_Cold_Ischemic_Time	pvalue_Cold_Ischemic_Time	pvalue.T2D_Cold_Ischemic_Time	p.model_Cold_Ischemic_Time	padj_Cold_Ischemic_Time	padj.T2D_Cold_Ischemic_Time	padj.model_Cold_Ischemic_Time	R2adj_Cold_Ischemic_Time	coeff_Digestion_Time	coeff.T2D_Digestion_Time	pvalue_Digestion_Time	pvalue.T2D_Digestion_Time	p.model_Digestion_Time	padj_Digestion_Time	padj.T2D_Digestion_Time	padj.model_Digestion_Time	R2adj_Digestion_Time	coeff_Purity_%	coeff.T2D_Purity_%	pvalue_Purity_%	pvalue.T2D_Purity_%	p.model_Purity_%	padj_Purity_%	padj.T2D_Purity_%	padj.model_Purity_%	R2adj_Purity_%	coeff_Insulin_Content	coeff.T2D_Insulin_Content	pvalue_Insulin_Content	pvalue.T2D_Insulin_Content	p.model_Insulin_Content	padj_Insulin_Content	padj.T2D_Insulin_Content	padj.model_Insulin_Content	R2adj_Insulin_Content	coeff_Islet_Particle_Index	coeff.T2D_Islet_Particle_Index	pvalue_Islet_Particle_Index	pvalue.T2D_Islet_Particle_Index	p.model_Islet_Particle_Index	padj_Islet_Particle_Index	padj.T2D_Islet_Particle_Index	padj.model_Islet_Particle_Index	R2adj_Islet_Particle_Index	coeff_Static_GSIS	coeff.T2D_Static_GSIS	pvalue_Static_GSIS	pvalue.T2D_Static_GSIS	p.model_Static_GSIS	padj_Static_GSIS	padj.T2D_Static_GSIS	padj.model_Static_GSIS	R2adj_Static_GSIS	coeff_Glucose_3G_AUC	coeff.T2D_Glucose_3G_AUC	pvalue_Glucose_3G_AUC	pvalue.T2D_Glucose_3G_AUC	p.model_Glucose_3G_AUC	padj_Glucose_3G_AUC	padj.T2D_Glucose_3G_AUC	padj.model_Glucose_3G_AUC	R2adj_Glucose_3G_AUC	coeff_Glucose_15G_peak	coeff.T2D_Glucose_15G_peak	pvalue_Glucose_15G_peak	pvalue.T2D_Glucose_15G_peak	p.model_Glucose_15G_peak	padj_Glucose_15G_peak	padj.T2D_Glucose_15G_peak	padj.model_Glucose_15G_peak	R2adj_Glucose_15G_peak	coeff_Glucose_15G_AUC	coeff.T2D_Glucose_15G_AUC	pvalue_Glucose_15G_AUC	pvalue.T2D_Glucose_15G_AUC	p.model_Glucose_15G_AUC	padj_Glucose_15G_AUC	padj.T2D_Glucose_15G_AUC	padj.model_Glucose_15G_AUC	R2adj_Glucose_15G_AUC	coeff_Glucose_6G_AUC	coeff.T2D_Glucose_6G_AUC	pvalue_Glucose_6G_AUC	pvalue.T2D_Glucose_6G_AUC	p.model_Glucose_6G_AUC	padj_Glucose_6G_AUC	padj.T2D_Glucose_6G_AUC	padj.model_Glucose_6G_AUC	R2adj_Glucose_6G_AUC	coeff_KCl_glucose_AUC	coeff.T2D_KCl_glucose_AUC	pvalue_KCl_glucose_AUC	pvalue.T2D_KCl_glucose_AUC	p.model_KCl_glucose_AUC	padj_KCl_glucose_AUC	padj.T2D_KCl_glucose_AUC	padj.model_KCl_glucose_AUC	R2adj_KCl_glucose_AUC	coeff_Leucine_peak	coeff.T2D_Leucine_peak	pvalue_Leucine_peak	pvalue.T2D_Leucine_peak	p.model_Leucine_peak	padj_Leucine_peak	padj.T2D_Leucine_peak	padj.model_Leucine_peak	R2adj_Leucine_peak	coeff_Leucine_AUC	coeff_Glucose.Leucine_AUC	coeff.T2D_Leucine_AUC	coeff.T2D_Glucose.Leucine_AUC	pvalue_Leucine_AUC	pvalue_Glucose.Leucine_AUC	pvalue.T2D_Leucine_AUC	pvalue.T2D_Glucose.Leucine_AUC	p.model_Leucine_AUC	p.model_Glucose.Leucine_AUC	padj_Leucine_AUC	padj_Glucose.Leucine_AUC	padj.T2D_Leucine_AUC	padj.T2D_Glucose.Leucine_AUC	padj.model_Leucine_AUC	padj.model_Glucose.Leucine_AUC	R2adj_Leucine_AUC	R2adj_Glucose.Leucine_AUC	coeff_Leucine_6G_AUC	coeff.T2D_Leucine_6G_AUC	pvalue_Leucine_6G_AUC	pvalue.T2D_Leucine_6G_AUC	p.model_Leucine_6G_AUC	padj_Leucine_6G_AUC	padj.T2D_Leucine_6G_AUC	padj.model_Leucine_6G_AUC	R2adj_Leucine_6G_AUC	coeff_KCl_leucine_AUC	coeff.T2D_KCl_leucine_AUC	pvalue_KCl_leucine_AUC	pvalue.T2D_KCl_leucine_AUC	p.model_KCl_leucine_AUC	padj_KCl_leucine_AUC	padj.T2D_KCl_leucine_AUC	padj.model_KCl_leucine_AUC	R2adj_KCl_leucine_AUC	coeff_Fatty.acid_peak	coeff.T2D_Fatty.acid_peak	pvalue_Fatty.acid_peak	pvalue.T2D_Fatty.acid_peak	p.model_Fatty.acid_peak	padj_Fatty.acid_peak	padj.T2D_Fatty.acid_peak	padj.model_Fatty.acid_peak	R2adj_Fatty.acid_peak	coeff_Fatty.acid_AUC	coeff_Glucose.Fatty.acid_AUC	coeff_Leucine.Fatty.acid_AUC	coeff.T2D_Fatty.acid_AUC	coeff.T2D_Glucose.Fatty.acid_AUC	coeff.T2D_Leucine.Fatty.acid_AUC	pvalue_Fatty.acid_AUC	pvalue_Glucose.Fatty.acid_AUC	pvalue_Leucine.Fatty.acid_AUC	pvalue.T2D_Fatty.acid_AUC	pvalue.T2D_Glucose.Fatty.acid_AUC	pvalue.T2D_Leucine.Fatty.acid_AUC	p.model_Fatty.acid_AUC	p.model_Glucose.Fatty.acid_AUC	p.model_Leucine.Fatty.acid_AUC	padj_Fatty.acid_AUC	padj_Glucose.Fatty.acid_AUC	padj_Leucine.Fatty.acid_AUC	padj.T2D_Fatty.acid_AUC	padj.T2D_Glucose.Fatty.acid_AUC	padj.T2D_Leucine.Fatty.acid_AUC	padj.model_Fatty.acid_AUC	padj.model_Glucose.Fatty.acid_AUC	padj.model_Leucine.Fatty.acid_AUC	R2adj_Fatty.acid_AUC	R2adj_Glucose.Fatty.acid_AUC	R2adj_Leucine.Fatty.acid_AUC	coeff_Fatty.acid_6G_AUC	coeff.T2D_Fatty.acid_6G_AUC	pvalue_Fatty.acid_6G_AUC	pvalue.T2D_Fatty.acid_6G_AUC	p.model_Fatty.acid_6G_AUC	padj_Fatty.acid_6G_AUC	padj.T2D_Fatty.acid_6G_AUC	padj.model_Fatty.acid_6G_AUC	R2adj_Fatty.acid_6G_AUC	coeff_KCl_fatty.acid_AUC	coeff.T2D_KCl_fatty.acid_AUC	pvalue_KCl_fatty.acid_AUC	pvalue.T2D_KCl_fatty.acid_AUC	p.model_KCl_fatty.acid_AUC	padj_KCl_fatty.acid_AUC	padj.T2D_KCl_fatty.acid_AUC	padj.model_KCl_fatty.acid_AUC	R2adj_KCl_fatty.acid_AUC	coeff_Glucose.Leucine_AUC.1	coeff.T2D_Glucose.Leucine_AUC.1	pvalue_Glucose.Leucine_AUC.1	pvalue.T2D_Glucose.Leucine_AUC.1	p.model_Glucose.Leucine_AUC.1	padj_Glucose.Leucine_AUC.1	padj.T2D_Glucose.Leucine_AUC.1	padj.model_Glucose.Leucine_AUC.1	R2adj_Glucose.Leucine_AUC.1	coeff_Glucose.Fatty.acid_AUC.1	coeff.T2D_Glucose.Fatty.acid_AUC.1	pvalue_Glucose.Fatty.acid_AUC.1	pvalue.T2D_Glucose.Fatty.acid_AUC.1	p.model_Glucose.Fatty.acid_AUC.1	padj_Glucose.Fatty.acid_AUC.1	padj.T2D_Glucose.Fatty.acid_AUC.1	padj.model_Glucose.Fatty.acid_AUC.1	R2adj_Glucose.Fatty.acid_AUC.1	coeff_Leucine.Fatty.acid_AUC.1	coeff.T2D_Leucine.Fatty.acid_AUC.1	pvalue_Leucine.Fatty.acid_AUC.1	pvalue.T2D_Leucine.Fatty.acid_AUC.1	p.model_Leucine.Fatty.acid_AUC.1	padj_Leucine.Fatty.acid_AUC.1	padj.T2D_Leucine.Fatty.acid_AUC.1	padj.model_Leucine.Fatty.acid_AUC.1	R2adj_Leucine.Fatty.acid_AUC.1	coeff_mean.KCl	coeff.T2D_mean.KCl	pvalue_mean.KCl	pvalue.T2D_mean.KCl	p.model_mean.KCl	padj_mean.KCl	padj.T2D_mean.KCl	padj.model_mean.KCl	R2adj_mean.KCl	coeff_culture.time	coeff.T2D_culture.time	pvalue_culture.time	pvalue.T2D_culture.time	p.model_culture.time	padj_culture.time	padj.T2D_culture.time	padj.model_culture.time	R2adj_culture.time
ENSG00000115464	USP34	ubiquitin specific peptidase 34 [Source:HGNC Symbol;Acc:HGNC:20066]	protein_coding	9736	-3.07793e-05	0.123711	0.992709	0.496067	1.06672287689401e-05	0.998659	0.835249	4.24445136291009e-05	0.286904	-0.0043038	0.131145	0.700603	0.470599	9.9837548026577e-06	0.9999	0.835126	4.12310445462676e-05	0.288211	2.28483	-0.168876	0.16086	0.416456	3.51312528089883e-07	0.531252	0.710295	2.11921642388907e-06	0.391891	0.00200039	0.135056	0.266633	0.452546	6.12875105902877e-06	0.34602	0.789375	1.37408183765251e-05	0.29775	-0.0147839	0.105234	0.158359	0.556598	4.35873652263817e-06	0.892124	0.871951	1.90081475770299e-05	0.304313	0.148197	0.111372	0.763373	0.547466	1.02430811136306e-05	0.999981	0.863581	4.24706149163408e-05	0.287705	0.00326938	0.159211	0.360558	0.387447	7.33064304620769e-06	0.754079	0.888094	2.90019698078337e-05	0.29427	-0.0945208	0.123255	0.633684	0.494859	9.63522964813604e-06	0.999744	0.844304	3.95327525259551e-05	0.288912	-0.10326	0.118177	0.648155	0.513693	9.71707861213714e-06	0.943384	0.85297	3.95410791324321e-05	0.288745	0.340208	0.188586	0.0657366	0.334335	2.92676443434681e-06	0.714674	0.792908	1.3359864155555e-05	0.31501	-0.166234	0.104818	0.288174	0.561102	6.42785813804765e-06	0.999906	0.878492	2.76147050217261e-05	0.296826	-0.151257	0.0842592	0.366837	0.648678	7.4021651279221e-06	0.988904	0.923297	3.10190226891334e-05	0.29408	-0.253778	0.0550945	0.144587	0.764905	4.09419762987173e-06	0.996984	0.963488	1.81049683075688e-05	0.30551	-0.17713	0.0871009	0.311698	0.634291	6.73781775494762e-06	0.987465	0.926848	2.84528183903877e-05	0.295911	-0.413575	0.0682091	0.139542	0.707904	3.99451634464499e-06	0.491499	0.940322	1.69439158137989e-05	0.30598	-0.118514	0.100889	0.48317	0.584569	6.85934997332812e-06	0.747993	0.898532	2.81545937157358e-05	0.298567	-0.108021	-0.00829599	0.126096	0.12619	0.433135	0.961416	0.484388	0.498527	6.49080438019531e-06	8.5471586817435e-06	0.812731	0.9939	0.836826	0.83298	2.74041550191444e-05	3.55451096406866e-05	0.299649	0.294236	-0.0422204	0.119656	0.785718	0.514797	8.27674732982053e-06	0.99979	0.868684	3.47164148828154e-05	0.294871	-0.136653	0.118956	0.705327	0.514534	8.02383415371397e-06	0.870857	0.860632	3.23848483806349e-05	0.295483	-0.057058	0.119338	0.711681	0.513065	8.04688922834923e-06	0.99987	0.849163	3.42309501707287e-05	0.295427	-0.195707	-13.1405	-33.4408	0.107432	0.0800838	0.0949343	0.579593	0.264689	0.275488	0.560323	0.664303	0.602162	7.45393046884728e-06	4.88694296135922e-06	5.00940322876795e-06	0.942798	0.999765	0.588468	0.854196	0.930409	0.907771	3.13116247395188e-05	2.15236526786706e-05	2.1008998907024e-05	0.296934	0.305173	0.304694	-0.0256739	0.123608	0.929285	0.512477	8.52593746313814e-06	0.999172	0.884862	3.5901771879792e-05	0.294285	-0.151954	0.121536	0.637013	0.502636	7.741582296186e-06	0.882481	0.856061	3.19522636886423e-05	0.296189	-0.00829599	0.12619	0.961416	0.498527	8.5471586817435e-06	0.9939	0.83298	3.55451096406866e-05	0.294236	-13.1405	0.0800838	0.264689	0.664303	4.88694296135922e-06	0.999765	0.930409	2.15236526786706e-05	0.305173	-33.4408	0.0949343	0.275488	0.602162	5.00940322876795e-06	0.588468	0.907771	2.1008998907024e-05	0.304694	-0.22148	0.106233	0.48228	0.561739	6.85317001508703e-06	0.736625	0.886217	2.78817081216075e-05	0.298584	0.00157235	0.133743	0.388982	0.458532	7.64639222800443e-06	0.471821	0.792167	1.66744404879845e-05	0.293446
ENSG00000118564	FBXL5	F-box and leucine rich repeat protein 5 [Source:HGNC Symbol;Acc:HGNC:13602]	protein_coding	26234	0.0016409	-0.061395	0.33502	0.502594	0.00189121	0.879711	0.83884	0.00432926	0.172804	-0.00118847	-0.0503941	0.834112	0.584346	0.00272454	0.9999	0.886593	0.00621294	0.163654	1.69863	-0.154653	0.0840936	0.217267	0.00241449	0.456414	0.535166	0.00546874	0.189643	0.0035233	-0.0322159	5.28688287209608e-05	0.697412	2.23717058268532e-06	0.000191636	0.906224	5.40987577212353e-06	0.316927	-0.0137825	-0.0695625	0.00842407	0.42951	0.000146857	0.513992	0.812915	0.000451665	0.232323	-0.0115007	-0.0515486	0.963243	0.582889	0.00277159	0.999981	0.875274	0.00635996	0.163221	0.00339009	-0.0155094	0.0592397	0.865541	0.000627924	0.387354	0.987264	0.00155586	0.199383	-0.242785	-0.0532341	0.0139346	0.546315	0.000216389	0.999744	0.86881	0.000653438	0.223745	0.0195903	-0.051475	0.864444	0.574896	0.00274104	0.979787	0.880672	0.00609426	0.163501	0.026098	-0.0130747	0.781629	0.896217	0.00422055	0.975742	0.986854	0.00900275	0.154141	0.069292	-0.0446878	0.382909	0.625591	0.00202742	0.999906	0.905182	0.00479783	0.171075	0.0327132	-0.0439968	0.700764	0.640192	0.00261086	0.988904	0.920825	0.0059148	0.164732	0.0316823	-0.0439478	0.720985	0.642171	0.00263253	0.996984	0.93436	0.00595417	0.164523	0.131337	-0.0254718	0.137418	0.782063	0.00111058	0.987465	0.963711	0.00278592	0.185824	0.179459	-0.0284823	0.20671	0.75838	0.00143462	0.558909	0.950991	0.00334665	0.179608	0.13936	-0.0206143	0.103337	0.824032	0.00112456	0.398226	0.967863	0.00269155	0.18756	0.0748972	-0.0911042	-0.0513446	-0.0766885	0.285458	0.29557	0.574908	0.41674	0.0021108	0.00215205	0.745366	0.829632	0.878287	0.792153	0.00483511	0.00494483	0.171958	0.17147	0.0925504	-0.0338423	0.240325	0.715263	0.00191304	0.99979	0.938697	0.00456558	0.174431	0.217155	-0.0379751	0.236527	0.680453	0.0018953	0.544378	0.926229	0.00425803	0.174664	0.0607646	-0.0433077	0.439267	0.640215	0.00263975	0.99987	0.905589	0.00607384	0.166286	-0.170999	2.342	31.0345	-0.0711934	-0.0443081	-0.0218951	0.341333	0.697486	0.045136	0.447545	0.639892	0.810103	0.00232625	0.00317056	0.000633524	0.890663	0.999765	0.330134	0.792407	0.924962	0.964356	0.00529715	0.00704546	0.00162589	0.169501	0.161584	0.201342	0.139601	-0.0270993	0.342375	0.776677	0.00233	0.999172	0.959394	0.00542138	0.169461	0.206853	-0.0436287	0.20556	0.633639	0.00174353	0.661097	0.910966	0.00406817	0.176751	-0.0911042	-0.0766885	0.29557	0.41674	0.00215205	0.829632	0.792153	0.00494483	0.17147	2.342	-0.0443081	0.697486	0.639892	0.00317056	0.999765	0.924962	0.00704546	0.161584	31.0345	-0.0218951	0.045136	0.810103	0.000633524	0.330134	0.964356	0.00162589	0.201342	0.235587	-0.0293802	0.140419	0.750137	0.00137466	0.425697	0.948074	0.00319174	0.182641	0.00374898	-0.0281762	1.9104377198623e-05	0.730821	9.27292024674801e-07	7.49831488388134e-05	0.91906	2.36320894970405e-06	0.33314
ENSG00000078618	NRDC	nardilysin convertase [Source:HGNC Symbol;Acc:HGNC:7995]	protein_coding	4898	-0.000751009	-0.159033	0.49376	0.0084012	1.23381837610718e-10	0.92745	0.15347	1.17271928429812e-09	0.473987	-0.0034659	-0.156985	0.341516	0.00911873	1.00262394166716e-10	0.9999	0.174691	9.83526342778258e-10	0.47683	1.17736	-0.257311	0.0669697	0.00223713	1.96846805761077e-09	0.433383	0.0638584	1.76534251752801e-08	0.481487	0.00168499	-0.153409	0.00335356	0.00733508	2.53077010156791e-12	0.00763812	0.136506	1.82957618947957e-11	0.524548	-0.0066327	-0.171321	0.0511323	0.00381821	2.51875301200859e-11	0.795111	0.123078	2.66557350802903e-10	0.495336	0.228976	-0.181914	0.151508	0.00299136	5.79370877859527e-11	0.999981	0.0987826	5.93519964783128e-10	0.484265	0.00162445	-0.145385	0.162406	0.0165	6.09175360835758e-11	0.575937	0.380853	6.00880371240820e-10	0.48359	-0.0628958	-0.163299	0.33007	0.00644842	9.81910477071535e-11	0.999744	0.150303	9.61394324044723e-10	0.477116	0.0250336	-0.161806	0.734661	0.00732957	1.45946933670762e-10	0.961374	0.160628	1.38277409014293e-09	0.471672	0.0370977	-0.160263	0.54232	0.015135	3.4183184552654e-10	0.940739	0.277996	3.11390252978336e-09	0.463809	-0.0149956	-0.164796	0.769768	0.00649964	1.479866622788e-10	0.999906	0.160904	1.41368709613072e-09	0.47148	0.00325105	-0.162263	0.95272	0.00878782	1.53875609416355e-10	0.998733	0.207301	1.45789432127354e-09	0.470941	-0.0222252	-0.169102	0.697153	0.00660838	1.43432769530893e-10	0.996984	0.214732	1.35771710776149e-09	0.471912	0.00762106	-0.161539	0.894212	0.00850837	1.52843545712962e-10	0.996469	0.216412	1.44679836765418e-09	0.471034	0.0345569	-0.158483	0.706953	0.00984775	1.44123453769137e-10	0.882708	0.206314	1.32918110776625e-09	0.471846	0.0715793	-0.145986	0.194921	0.0168924	9.78208340378342e-11	0.507673	0.245928	9.39206401934093e-10	0.481286	0.0112359	-0.0310856	-0.16234	-0.170688	0.804008	0.580102	0.00740315	0.00623512	2.11100957692147e-10	1.87963941203398e-10	0.947319	0.908732	0.15496	0.153274	1.97489502056781e-09	1.77924374917102e-09	0.470618	0.472244	0.0275318	-0.156903	0.588549	0.0105295	1.89168799792483e-10	0.99979	0.200619	1.79555020459964e-09	0.472154	0.117676	-0.154481	0.319486	0.0109138	1.35747660316155e-10	0.619458	0.19643	1.28079408588367e-09	0.476771	-0.00926187	-0.164039	0.854901	0.0073286	2.13940323750592e-10	0.99987	0.154705	2.02975028543311e-09	0.470431	-0.14376	-3.40919	6.7991	-0.177945	-0.175099	-0.15578	0.212896	0.3783	0.500004	0.00385357	0.00487984	0.0109063	1.03982767293551e-10	1.50340481046646e-10	1.75133838913806e-10	0.866096	0.999765	0.755102	0.0991067	0.172487	0.215904	1.02098417003757e-09	1.45217458154898e-09	1.62889345214155e-09	0.480448	0.475355	0.473231	0.0328106	-0.156509	0.729396	0.0129599	2.05359421423388e-10	0.999172	0.266141	1.94390724391947e-09	0.471005	0.0907914	-0.158501	0.389199	0.00877941	1.52845634439717e-10	0.762909	0.179142	1.44945591164665e-09	0.475126	-0.0310856	-0.170688	0.580102	0.00623512	1.87963941203398e-10	0.908732	0.153274	1.77924374917102e-09	0.472244	-3.40919	-0.175099	0.3783	0.00487984	1.50340481046646e-10	0.999765	0.172487	1.45217458154898e-09	0.475355	6.7991	-0.15578	0.500004	0.0109063	1.75133838913806e-10	0.755102	0.215904	1.62889345214155e-09	0.473231	0.096493	-0.152937	0.350043	0.0122231	1.4356186715167e-10	0.631493	0.213172	1.33823844442547e-09	0.475996	0.00188951	-0.150851	0.00107128	0.00758005	9.24657460936259e-13	0.00272282	0.138586	6.95029737436409e-12	0.536765
ENSG00000036828	CASR	calcium sensing receptor [Source:HGNC Symbol;Acc:HGNC:1514]	protein_coding	846	0.00609734	-0.703329	0.161112	0.0033053	8.00071337677266e-19	0.77722	0.104429	2.19025580089834e-17	0.675726	0.00612773	-0.681075	0.673583	0.0048446	1.92028178782716e-18	0.9999	0.132977	5.0831275925613e-17	0.66845	-0.0215412	-0.739042	0.99339	0.0292329	6.54864184316623e-16	0.997494	0.213697	1.53608841250188e-14	0.667759	-0.00799177	-0.716246	0.000408912	0.00142607	4.53482357231716e-21	0.00117414	0.0663567	1.29425979760811e-19	0.715473	0.0138069	-0.653152	0.312244	0.0063487	1.27001397257266e-18	0.928136	0.153416	3.35754901059043e-17	0.671907	0.514914	-0.712544	0.420143	0.00376032	1.52343310724773e-18	0.999981	0.109576	4.11643496485665e-17	0.670391	0.00409818	-0.625543	0.377995	0.0103347	1.43130116100197e-18	0.764809	0.332416	3.78875979081514e-17	0.670911	0.239736	-0.66952	0.351453	0.00512877	1.36887799600683e-18	0.999744	0.136995	3.65608158984829e-17	0.671283	-0.00559103	-0.670542	0.984843	0.00538708	2.09431043817523e-18	0.998705	0.140456	5.43319488487204e-17	0.66772	0.169245	-0.636005	0.485242	0.0154596	2.94547979190516e-18	0.926616	0.279859	7.64135318583278e-17	0.669279	0.257264	-0.641272	0.205326	0.00724296	9.54362667935337e-19	0.999906	0.170104	2.59561695020426e-17	0.674274	0.335069	-0.583227	0.122217	0.0160523	6.49583101010368e-19	0.988904	0.262509	1.79247029172702e-17	0.677433	0.341903	-0.578033	0.130286	0.0175584	6.82094631868583e-19	0.996984	0.30725	1.87720382416108e-17	0.677034	0.247704	-0.619289	0.276151	0.0106478	1.17147673861379e-18	0.987465	0.237588	3.13287211100238e-17	0.672578	0.0119905	-0.668647	0.973886	0.00643055	2.09358144388038e-18	0.991276	0.174894	5.35123532203625e-17	0.667723	-0.0152587	-0.67792	0.944887	0.00605068	3.02760234506851e-18	0.979196	0.166167	7.70076948551289e-17	0.669046	0.0417361	0.204624	-0.67351	-0.620979	0.816661	0.358889	0.00528686	0.0117276	2.95583539416947e-18	2.0090789450276e-18	0.950811	0.848454	0.133574	0.196302	7.62070770893308e-17	5.31142268491032e-17	0.66925	0.672512	0.16782	-0.639806	0.406341	0.00861461	2.16475596331847e-18	0.99979	0.183932	5.71572494578732e-17	0.671884	-0.324101	-0.696675	0.491149	0.00420761	2.40581157479416e-18	0.745841	0.13184	6.21805163045557e-17	0.670993	0.20186	-0.64248	0.314651	0.00784088	1.84913797462978e-18	0.99987	0.15926	4.99003433205542e-17	0.673208	0.396122	-4.40966	-59.8376	-0.632033	-0.690582	-0.734186	0.389199	0.774883	0.133243	0.00981273	0.00540759	0.00247843	2.11033062212945e-18	2.91550806846837e-18	1.00524939318938e-18	0.898853	0.999765	0.448962	0.154202	0.176588	0.118717	5.62196401075868e-17	7.64944021091462e-17	2.72688642434135e-17	0.672098	0.669366	0.678279	0.138656	-0.648746	0.713097	0.0096928	2.84021219763949e-18	0.999172	0.233954	7.46129482122313e-17	0.669588	-0.00167121	-0.674458	0.996827	0.00537395	3.0346747263094e-18	0.998874	0.142179	7.86294425349855e-17	0.669026	0.204624	-0.620979	0.358889	0.0117276	2.0090789450276e-18	0.848454	0.196302	5.31142268491032e-17	0.672512	-4.40966	-0.690582	0.774883	0.00540759	2.91550806846837e-18	0.999765	0.176588	7.64944021091462e-17	0.669366	-59.8376	-0.734186	0.133243	0.00247843	1.00524939318938e-18	0.448962	0.118717	2.72688642434135e-17	0.678279	-0.113418	-0.685712	0.782875	0.00514838	2.92387764361734e-18	0.90916	0.148856	7.46431880406164e-17	0.669342	-0.00780799	-0.720897	0.000667652	0.00142164	7.11097973824361e-21	0.00178618	0.0672096	1.96221544342038e-19	0.712225
ENSG00000101782	RIOK3	RIO kinase 3 [Source:HGNC Symbol;Acc:HGNC:11451]	protein_coding	8780	0.000831076	-0.0608956	0.865226	0.817483	0.226472	0.98564	0.956589	0.273174	0.0290854	-0.00111394	-0.0544196	0.945454	0.836762	0.228123	0.9999	0.964098	0.282076	0.0287944	5.69628	-0.510068	0.0400658	0.148254	0.034924	0.400518	0.452084	0.0547243	0.106813	0.0172901	0.0431207	3.24500358082096e-15	0.809482	2.79172326919784e-13	6.25143930579267e-13	0.947301	2.45186130599115e-12	0.550857	-0.0165375	-0.0768683	0.279026	0.768688	0.158743	0.925669	0.945443	0.203914	0.0427737	-0.101852	-0.0480213	0.886864	0.85833	0.227057	0.999981	0.967411	0.282798	0.0289821	0.0027679	-0.026191	0.595097	0.922193	0.209693	0.873974	0.994751	0.254528	0.0321398	-0.270973	-0.057214	0.346427	0.826569	0.173809	0.999744	0.960515	0.222513	0.0393749	-0.346769	-0.0744103	0.290535	0.775847	0.161541	0.867954	0.947674	0.205303	0.0421232	-0.0559088	-0.0118896	0.836634	0.967147	0.259499	0.982949	0.995127	0.313121	0.0238366	0.0516862	-0.0505649	0.820911	0.847955	0.224945	0.999906	0.966395	0.279382	0.029356	0.194734	-0.00581035	0.42451	0.982768	0.187909	0.988904	0.996855	0.237005	0.0364026	0.0893876	-0.0322773	0.725411	0.90525	0.220094	0.996984	0.98835	0.271493	0.0302252	0.19914	-0.0154158	0.434654	0.953911	0.189521	0.987465	0.991447	0.238519	0.0360741	0.714538	0.0392155	0.0782966	0.881511	0.0834965	0.417948	0.980394	0.114221	0.0654271	0.491843	0.059673	0.0440731	0.820864	0.0603321	0.313178	0.966963	0.0853461	0.0770264	0.249726	-0.270144	-0.049089	-0.124818	0.213704	0.279358	0.85118	0.644254	0.141959	0.160253	0.705652	0.824127	0.96642	0.899339	0.182467	0.203519	0.0474515	0.0429365	0.186486	-0.0158897	0.410408	0.952565	0.18723	0.99979	0.990654	0.236809	0.0369882	1.19005	0.0275404	0.0220622	0.91499	0.0392845	0.279826	0.982201	0.0589381	0.090705	0.0599114	-0.0448445	0.790651	0.866343	0.225574	0.99987	0.970241	0.279396	0.0296056	-0.680306	8.67711	73.3749	-0.127047	-0.0224378	0.0190184	0.185655	0.615421	0.0999905	0.634316	0.934073	0.942446	0.132738	0.21347	0.0964816	0.862626	0.999765	0.409383	0.886993	0.988169	0.990088	0.17508	0.265399	0.129135	0.0499117	0.0318232	0.0612433	0.409358	0.0213767	0.331562	0.93778	0.172269	0.999172	0.993162	0.220949	0.0401948	0.722284	-0.0219001	0.122327	0.933141	0.107464	0.621999	0.986562	0.143602	0.0574759	-0.270144	-0.124818	0.279358	0.644254	0.160253	0.824127	0.899339	0.203519	0.0429365	8.67711	-0.0224378	0.615421	0.934073	0.21347	0.999765	0.988169	0.265399	0.0318232	73.3749	0.0190184	0.0999905	0.942446	0.0964816	0.409383	0.990088	0.129135	0.0612433	1.02059	0.0476267	0.0246355	0.854536	0.0421382	0.264228	0.972505	0.0625028	0.0885117	0.0173656	0.0562516	6.60449361982854e-15	0.755345	5.47536918961104e-13	7.08314918835838e-13	0.927115	4.30051081008106e-12	0.542988
ENSG00000136888	ATP6V1G1	ATPase H+ transporting V1 subunit G1 [Source:HGNC Symbol;Acc:HGNC:864]	protein_coding	9550	0.00455055	-0.2847	0.134772	0.0832139	2.94197370369892e-06	0.75806	0.433434	1.32881130873837e-05	0.311784	-0.000313098	-0.259461	0.975481	0.119135	8.06577650200531e-06	0.9999	0.524932	3.39434761126057e-05	0.292403	2.86391	-0.426117	0.0952503	0.0535432	2.0100558508296e-06	0.46785	0.283828	1.02704376307369e-05	0.35774	0.010935	-0.19708	1.1370777547943e-15	0.0772354	4.155231848385e-19	3.42870141539858e-13	0.388493	9.35646686553012e-18	0.681063	-0.00637096	-0.267904	0.506033	0.10566	6.61430758435236e-06	0.957392	0.492879	2.76228991569721e-05	0.296271	0.224967	-0.278491	0.615229	0.100338	7.20321220958026e-06	0.999981	0.471251	3.08501509330027e-05	0.294611	0.00362483	-0.220469	0.264534	0.188542	4.60681894170963e-06	0.679092	0.767973	1.90973251446923e-05	0.303252	-0.140798	-0.260443	0.434651	0.114265	6.13232289042814e-06	0.999744	0.507448	2.62691188096043e-05	0.297739	-0.252236	-0.273123	0.218588	0.0967866	4.08033901273957e-06	0.843446	0.476287	1.8075837934381e-05	0.305575	-0.0170358	-0.189025	0.919483	0.293848	1.73902836947214e-05	0.992111	0.763592	6.72782154243908e-05	0.280006	0.0924951	-0.249595	0.516841	0.132168	6.68031285914151e-06	0.999906	0.550418	2.86224442642706e-05	0.296078	0.17222	-0.215284	0.258011	0.201375	4.53559000388804e-06	0.988904	0.66408	1.98668390780831e-05	0.303551	0.18434	-0.210293	0.245187	0.213846	4.3922623011521e-06	0.996984	0.713926	1.92349840955105e-05	0.304166	0.284012	-0.201581	0.072606	0.221699	1.88036400685393e-06	0.987465	0.702616	8.91790597825459e-06	0.320165	0.585355	-0.181695	0.0202544	0.264697	6.99864047758171e-07	0.337701	0.725844	3.45137980034523e-06	0.338218	0.416425	-0.165556	0.00583654	0.30571	3.34924137245816e-07	0.246152	0.750559	1.79876912739712e-06	0.354706	0.280807	-0.285602	-0.25619	-0.336603	0.0237287	0.0654665	0.11203	0.0459424	1.04650122907833e-06	2.29144660402513e-06	0.651655	0.768826	0.496398	0.345332	5.23653308614808e-06	1.07693331925337e-05	0.334213	0.319643	0.21695	-0.217364	0.123583	0.190718	3.64119613939095e-06	0.99979	0.635386	1.66612550860278e-05	0.310842	0.803938	-0.206768	0.0131125	0.199613	6.50526210230516e-07	0.274466	0.63718	3.26928703624544e-06	0.342861	0.13089	-0.241377	0.352385	0.14795	7.18424536886647e-06	0.99987	0.551656	3.09472896779784e-05	0.297659	-0.107437	6.67035	79.7848	-0.273551	-0.237561	-0.182326	0.739431	0.536622	0.00358284	0.107551	0.163473	0.252899	1.0080637845746e-05	8.92570769209705e-06	2.22923195948744e-07	0.965587	0.999765	0.285398	0.457726	0.637303	0.71509	4.11089280710685e-05	3.71193832184232e-05	1.22669664504352e-06	0.290964	0.293379	0.36184	0.424914	-0.183498	0.105102	0.280481	3.24421961547897e-06	0.999172	0.757587	1.49334586990388e-05	0.313049	0.54198	-0.237742	0.062792	0.145157	2.22088415743544e-06	0.607038	0.565253	1.03216199694569e-05	0.320232	-0.285602	-0.336603	0.0654665	0.0459424	2.29144660402513e-06	0.768826	0.345332	1.07693331925337e-05	0.319643	6.67035	-0.237561	0.536622	0.163473	8.92570769209705e-06	0.999765	0.637303	3.71193832184232e-05	0.293379	79.7848	-0.182326	0.00358284	0.252899	2.22923195948744e-07	0.285398	0.71509	1.22669664504352e-06	0.36184	0.705292	-0.191617	0.0126738	0.236661	6.3282425534163e-07	0.241679	0.683111	3.17223545640648e-06	0.343359	0.0114915	-0.185476	1.89068674440781e-17	0.0804812	7.8690449406467e-21	1.34895801094352e-14	0.394853	2.15993864162395e-19	0.711489
ENSG00000129003	VPS13C	vacuolar protein sorting 13 homolog C [Source:HGNC Symbol;Acc:HGNC:23594]	protein_coding	54832	-0.00116105	0.147131	0.683962	0.339525	9.36911026707673e-12	0.958571	0.742501	1.05540719121169e-10	0.508142	0.00403588	0.133704	0.670404	0.385558	9.30018243691324e-12	0.9999	0.783162	1.05795295671086e-10	0.508236	2.17495	-0.0557217	0.168676	0.781775	1.33367133495684e-10	0.539505	0.911592	1.47597690399532e-09	0.522061	-0.00350134	0.120682	0.0200995	0.416372	7.58835894127491e-13	0.0372885	0.766845	6.14332280669906e-12	0.539123	-0.013369	0.124275	0.13186	0.412219	3.41790339234475e-12	0.882939	0.801929	4.09165120719936e-11	0.520835	0.280916	0.117759	0.500139	0.4521	8.15902121351754e-12	0.999981	0.816111	9.42568547298423e-11	0.509904	0.00255765	0.168735	0.398759	0.280678	7.21295437067523e-12	0.776543	0.841541	8.12081864914874e-11	0.511469	-0.18452	0.140269	0.270755	0.356863	5.67452473325156e-12	0.999744	0.767607	6.66652521739311e-11	0.514499	0.111395	0.146622	0.561086	0.339247	8.62823583373034e-12	0.923119	0.753482	9.80442789495321e-11	0.509192	0.241531	0.193042	0.124331	0.247169	4.72247533391367e-12	0.780955	0.727807	5.61782857618113e-11	0.521073	0.0362317	0.144914	0.785371	0.346934	9.78862607592093e-12	0.999906	0.765814	1.11840831485783e-10	0.507582	-0.0232579	0.134792	0.87023	0.392773	1.00135187590309e-11	0.994175	0.821722	1.13228951793694e-10	0.507292	-0.0525783	0.126651	0.722944	0.423747	9.55022342558509e-12	0.996984	0.860313	1.08284440649985e-10	0.507897	0.0781734	0.156916	0.59908	0.315232	8.88573270456967e-12	0.987465	0.779964	1.01191327121662e-10	0.508818	-0.321265	0.0978486	0.176029	0.527093	4.22003387356041e-12	0.52629	0.882763	4.92992839827613e-11	0.518211	-0.0816629	0.123104	0.570734	0.434445	1.21206254395498e-11	0.800581	0.835145	1.33783412676537e-10	0.509069	-0.0557106	0.0525284	0.140864	0.155739	0.635476	0.719021	0.360779	0.327132	1.26947916822407e-11	1.32867231285541e-11	0.892829	0.946469	0.766408	0.732018	1.42694670848569e-10	1.49428952114971e-10	0.508471	0.507882	0.0621944	0.154844	0.638054	0.322737	1.27155297922706e-11	0.99979	0.762542	1.44488974799554e-10	0.50845	-0.223917	0.126628	0.466403	0.414523	1.09670371520054e-11	0.730171	0.816334	1.2137243350246e-10	0.510358	0.118393	0.160741	0.366894	0.299902	9.57473331018363e-12	0.99987	0.720157	1.11540818170034e-10	0.512102	0.00544997	-11.0558	-43.7359	0.142612	0.101416	0.0983191	0.985563	0.270609	0.0923509	0.365727	0.519155	0.522071	1.41330080764664e-11	7.90780995497649e-12	3.63900636543003e-12	0.999245	0.999765	0.40044	0.741832	0.888065	0.884088	1.58347531523403e-10	9.23806254481981e-11	4.32152776479094e-11	0.507082	0.514548	0.524335	0.16482	0.172504	0.50298	0.282953	1.14050479445913e-11	0.999172	0.759271	1.30309405565715e-10	0.509854	-0.19676	0.1332	0.47274	0.387953	1.10456278857136e-11	0.801158	0.797698	1.24392053881886e-10	0.510266	0.0525284	0.155739	0.719021	0.327132	1.32867231285541e-11	0.946469	0.732018	1.49428952114971e-10	0.507882	-11.0558	0.101416	0.270609	0.519155	7.90780995497649e-12	0.999765	0.888065	9.23806254481981e-11	0.514548	-43.7359	0.0983191	0.0923509	0.522071	3.63900636543003e-12	0.40044	0.884088	4.32152776479094e-11	0.524335	-0.256809	0.116378	0.338163	0.454592	9.11309358318509e-12	0.621759	0.840958	1.01884484197608e-10	0.512735	-0.00396816	0.115094	0.00893374	0.434357	3.80672078077215e-13	0.0180462	0.776261	3.09385283456037e-12	0.547252
ENSG00000168175	MAPK1IP1L	mitogen-activated protein kinase 1 interacting protein 1 like [Source:HGNC Symbol;Acc:HGNC:19840]	protein_coding	93487	0.00384045	-0.0583093	0.209163	0.722238	0.221562	0.816838	0.92809	0.26809	0.0299607	-0.000795601	-0.0360698	0.937932	0.827725	0.348051	0.9999	0.961459	0.403526	0.0108427	2.46487	-0.170396	0.149254	0.434131	0.143032	0.520842	0.723559	0.183281	0.0536626	0.00916791	0.0152881	4.2629312449205e-10	0.906053	3.29306735959507e-08	6.34438823188955e-09	0.977919	1.10135925870013e-07	0.390445	-2.91655e-05	-0.0375112	0.997581	0.820373	0.348622	0.999764	0.960523	0.399111	0.0107683	-0.0537754	-0.0330581	0.90472	0.844761	0.347272	0.999981	0.963275	0.404645	0.0109443	0.00270916	-0.00791979	0.406543	0.962366	0.287769	0.78175	0.99802	0.334918	0.0191974	-0.0507145	-0.0376298	0.779395	0.819267	0.341267	0.999744	0.959082	0.394313	0.0117319	-0.289757	-0.052535	0.158183	0.747398	0.195172	0.83269	0.940964	0.241008	0.0349401	-0.112711	0.0389547	0.501282	0.827006	0.306253	0.93142	0.970645	0.360096	0.0167286	0.0622055	-0.0304679	0.664038	0.853812	0.33112	0.999906	0.967192	0.387856	0.0130838	0.130028	-0.00370391	0.395326	0.982486	0.285016	0.988904	0.996855	0.337279	0.0196068	0.0382426	-0.0271602	0.810785	0.873242	0.343238	0.996984	0.982891	0.396239	0.0114723	0.109674	-0.0149106	0.49312	0.929078	0.306216	0.987465	0.98981	0.359328	0.0165234	0.338141	0.00776692	0.1861	0.962789	0.210336	0.538449	0.993275	0.253299	0.0320193	0.30225	0.0338373	0.0487727	0.838048	0.107467	0.322095	0.970199	0.140362	0.0574746	0.181883	-0.22597	-0.032405	-0.0951856	0.148288	0.148148	0.843023	0.572613	0.192179	0.192093	0.692463	0.792626	0.964482	0.86944	0.23661	0.237422	0.0359725	0.03599	0.130294	-0.00936428	0.359165	0.955405	0.279396	0.99979	0.991165	0.332977	0.0207084	0.788941	0.0180547	0.0153843	0.910857	0.0537743	0.275464	0.981424	0.0772831	0.0807582	0.0604212	-0.0266606	0.669545	0.873228	0.336227	0.99987	0.971533	0.391359	0.0125613	-0.376372	3.08669	37.2924	-0.0764489	-0.024871	0.00106048	0.243863	0.775945	0.184087	0.649108	0.883962	0.994912	0.240106	0.345636	0.212431	0.874186	0.999765	0.503251	0.891594	0.980373	0.998387	0.290537	0.40034	0.254834	0.0270599	0.0113044	0.032018	0.339433	0.0265508	0.198504	0.876678	0.219722	0.999172	0.979524	0.272197	0.030666	0.572505	-0.0105183	0.0499435	0.948334	0.108916	0.607038	0.989305	0.145319	0.0570026	-0.22597	-0.0951856	0.148148	0.572613	0.192093	0.792626	0.86944	0.237422	0.03599	3.08669	-0.024871	0.775945	0.883962	0.345636	0.999765	0.980373	0.40034	0.0113044	37.2924	0.00106048	0.184087	0.994912	0.212431	0.503251	0.998387	0.254834	0.032018	0.65166	0.0288799	0.0221575	0.859227	0.0674817	0.260524	0.973826	0.0936704	0.0733459	0.0093829	0.0233854	2.3688041672052e-10	0.855806	1.92932888878762e-08	3.42021786973431e-09	0.962429	6.55480353692279e-08	0.399068
ENSG00000184557	SOCS3	suppressor of cytokine signaling 3 [Source:HGNC Symbol;Acc:HGNC:19391]	protein_coding	9021	0.000964336	0.181773	0.861792	0.542941	0.0089673	0.98564	0.859829	0.0169105	0.132371	0.024631	0.143501	0.178688	0.627398	0.00440352	0.9999	0.903765	0.00946826	0.151325	-1.63606	0.323327	0.611419	0.433905	0.00537925	0.843322	0.723384	0.0109737	0.166489	-0.0169138	0.0896627	1.2406640372298e-10	0.696845	7.40776604633073e-11	2.22093817213006e-09	0.906003	4.09039226008379e-10	0.480948	0.0131579	0.2033	0.447275	0.493831	0.00721798	0.948823	0.846905	0.0141383	0.138249	-0.977809	0.267318	0.225185	0.376556	0.00504643	0.999981	0.771097	0.0107408	0.14776	-0.000630821	0.180123	0.914804	0.553744	0.00903435	0.979356	0.934462	0.0164524	0.132167	0.288636	0.187886	0.375465	0.525465	0.00664367	0.999744	0.85977	0.013432	0.140472	0.923279	0.234992	0.011456	0.412297	0.000657407	0.749893	0.802462	0.00173403	0.198306	-0.492842	0.0234358	0.105387	0.941877	0.00408838	0.756101	0.99111	0.00875583	0.154975	-0.29886	0.15334	0.245334	0.604626	0.0052991	0.999906	0.896349	0.0111209	0.146475	-0.317118	0.104642	0.249277	0.729947	0.0053469	0.988904	0.9462	0.0110661	0.146238	-0.330673	0.097815	0.248952	0.748073	0.00534298	0.996984	0.959455	0.011037	0.146257	-0.383384	0.108127	0.182072	0.718227	0.00445346	0.987465	0.947102	0.00944051	0.151031	-0.535768	0.115321	0.245769	0.701625	0.0053044	0.591495	0.938658	0.0105671	0.146448	-0.630785	0.0392711	0.0219957	0.894433	0.00115032	0.274759	0.982371	0.00274751	0.187008	-0.378677	0.24533	0.177536	0.249486	0.0943569	0.385922	0.54601	0.41658	0.00316985	0.0072416	0.673189	0.859317	0.865348	0.792153	0.00691971	0.0142503	0.16159	0.139726	-0.187799	0.146764	0.464007	0.627838	0.00788961	0.99979	0.913987	0.0156977	0.137391	-0.546398	0.147875	0.359564	0.622478	0.006993	0.65196	0.906094	0.0133214	0.140674	-0.604872	0.0898593	0.0158868	0.757369	0.0009056	0.99987	0.941565	0.00238071	0.192808	-0.896678	15.3397	-17.2695	0.0895915	0.241808	0.168198	0.12241	0.432033	0.734337	0.765898	0.43063	0.579155	0.00375007	0.00763936	0.00932026	0.855786	0.999765	0.889067	0.934182	0.846076	0.900602	0.0080545	0.0151727	0.0171415	0.157232	0.138271	0.13281	-0.958805	0.0081753	0.042366	0.978527	0.00183918	0.999172	0.99752	0.00439333	0.175417	-0.0938912	0.181244	0.860146	0.545928	0.00963459	0.956447	0.872728	0.0181131	0.131892	0.24533	0.249486	0.385922	0.41658	0.0072416	0.859317	0.792153	0.0142503	0.139726	15.3397	0.241808	0.432033	0.43063	0.00763936	0.999765	0.846076	0.0151727	0.138271	-17.2695	0.168198	0.734337	0.579155	0.00932026	0.889067	0.900602	0.0171415	0.13281	-0.451822	0.140328	0.385728	0.642375	0.00723983	0.660422	0.917356	0.0137224	0.139733	-0.0169056	0.0773499	2.43677625223366e-10	0.738969	1.38674986664924e-10	3.50108690033186e-09	0.92237	6.96084866719037e-10	0.472378
ENSG00000198663	C6orf89	chromosome 6 open reading frame 89 [Source:HGNC Symbol;Acc:HGNC:21114]	protein_coding	221477	-0.00228794	-0.23559	0.413449	0.12009	0.0402018	0.910209	0.506356	0.0616888	0.088944	-0.00346014	-0.24189	0.710348	0.112107	0.0487681	0.9999	0.509947	0.0753565	0.0829155	-1.46088	-0.14977	0.36731	0.470285	0.0282059	0.698106	0.74613	0.0456162	0.114124	-0.00615931	-0.28345	1.45806634892316e-05	0.0368462	2.18041313303796e-05	6.0263266697845e-05	0.2832	4.44805134287557e-05	0.272576	-0.00852437	-0.258559	0.330036	0.0871837	0.0362721	0.929401	0.455079	0.0572289	0.0921061	-0.192488	-0.232192	0.638368	0.133827	0.0473265	0.999981	0.530836	0.0738524	0.0838601	0.00611933	-0.181244	0.0376839	0.228111	0.0100192	0.314004	0.804772	0.0180265	0.129332	-0.0478788	-0.248148	0.771903	0.101365	0.0497265	0.999744	0.485845	0.0763462	0.0823013	0.319459	-0.231398	0.0871811	0.120441	0.0172243	0.817611	0.519551	0.0300645	0.11413	-0.0939309	-0.33529	0.542083	0.0433889	0.029642	0.940739	0.408854	0.0485768	0.0993631	0.0826825	-0.238688	0.526556	0.115848	0.0443308	0.999906	0.525242	0.069611	0.0859079	-0.138481	-0.283968	0.320642	0.067436	0.0357729	0.988904	0.45302	0.057095	0.0925298	-0.11705	-0.279573	0.420971	0.0736074	0.0405159	0.996984	0.505104	0.063544	0.0887034	-0.0221782	-0.252565	0.879415	0.102163	0.0508325	0.995839	0.544131	0.077272	0.0816055	-0.340616	-0.293575	0.14381	0.0554035	0.0232697	0.494457	0.405604	0.0380412	0.105405	-0.205838	-0.293529	0.142952	0.0570167	0.0229058	0.449351	0.413519	0.0371398	0.107093	-0.117009	0.0992009	-0.248273	-0.219935	0.309007	0.488165	0.100925	0.158851	0.0347237	0.0425692	0.756532	0.887226	0.477562	0.574591	0.0546568	0.0652864	0.0945278	0.0881921	-0.00187621	-0.246212	0.988468	0.111287	0.0506725	0.99979	0.521141	0.0776414	0.0826662	-0.398167	-0.273212	0.185147	0.0728642	0.0265383	0.488797	0.435806	0.0421364	0.102701	-0.0346388	-0.2513	0.788369	0.101882	0.0493758	0.99987	0.479255	0.076454	0.0834948	-0.0804891	-3.66887	-21.5241	-0.254431	-0.259303	-0.267337	0.785294	0.710383	0.401692	0.101876	0.0976481	0.0825431	0.0493373	0.0482145	0.0392372	0.974053	0.999765	0.686512	0.448687	0.528215	0.482747	0.0748987	0.0742909	0.0593378	0.0835197	0.0842535	0.0907425	-0.0343503	-0.252177	0.887015	0.112164	0.0503088	0.999172	0.563421	0.0771523	0.0828967	-0.158494	-0.252938	0.555747	0.0971985	0.0446903	0.842836	0.485782	0.067668	0.0866603	0.0992009	-0.219935	0.488165	0.158851	0.0425692	0.887226	0.574591	0.0652864	0.0881921	-3.66887	-0.259303	0.710383	0.0976481	0.0482145	0.999765	0.528215	0.0742909	0.0842535	-21.5241	-0.267337	0.401692	0.0825431	0.0392372	0.686512	0.482747	0.0593378	0.0907425	-0.307924	-0.276582	0.241134	0.0716793	0.0306161	0.535266	0.441266	0.0474805	0.0983809	-0.00648181	-0.290045	5.8664704513205e-06	0.031069	1.00283412971674e-05	2.59366307288938e-05	0.258381	2.14549788204489e-05	0.288123
ENSG00000168032	ENTPD3	ectonucleoside triphosphate diphosphohydrolase 3 [Source:HGNC Symbol;Acc:HGNC:3365]	protein_coding	956	0.000884941	-0.894931	0.801303	9.0575085070752e-06	0.000680597	0.976748	0.00556977	0.00176323	0.19749	0.0104863	-0.908651	0.368658	6.37017370845675e-06	0.000495982	0.9999	0.0057251	0.00138071	0.204881	2.12369	-1.11545	0.285042	3.5812414037954e-05	0.000306606	0.641799	0.0122809	0.000903959	0.244531	0.00127438	-0.882796	0.499002	1.04322706191324e-05	0.000575903	0.58037	0.00533846	0.000929865	0.201406	-0.000926695	-0.891278	0.932934	9.38674478512399e-06	0.000697003	0.994856	0.00688649	0.00182092	0.196929	-0.150839	-0.877741	0.769194	1.79973822155677e-05	0.000674064	0.999981	0.00802129	0.00182874	0.197717	0.00688837	-0.814982	0.0629183	4.2440770569972e-05	0.000158589	0.394901	0.0314062	0.000456819	0.230634	-0.0982651	-0.89043	0.635195	8.88490753147497e-06	0.000635503	0.999744	0.00660212	0.00170258	0.199101	0.162789	-0.881669	0.490522	1.07430620674531e-05	0.000571437	0.912537	0.00640555	0.00153351	0.201588	0.305072	-0.873387	0.114086	4.86827718713747e-05	0.000327553	0.765004	0.0252137	0.000939104	0.216716	0.127544	-0.875763	0.435904	1.25245539870678e-05	0.000540327	0.999906	0.00829847	0.00148941	0.202892	0.200954	-0.837938	0.250179	3.6702489973795e-05	0.00039824	0.988904	0.0186252	0.0011194	0.209943	0.20555	-0.834689	0.259068	4.23332357578393e-05	0.000406599	0.996984	0.0249361	0.00113981	0.209466	0.263102	-0.835999	0.148812	3.05890685439896e-05	0.000287199	0.987465	0.0160125	0.000836781	0.217387	0.350352	-0.843254	0.231775	2.91748813727176e-05	0.000380314	0.580126	0.0143071	0.00103085	0.210999	0.248411	-0.835375	0.15897	3.6091614634666e-05	0.000317596	0.468631	0.0153249	0.000876611	0.217424	0.159645	-0.0892341	-0.889606	-0.916235	0.268247	0.619383	8.94740741065252e-06	1.00337477776224e-05	0.000439492	0.000666618	0.736978	0.920496	0.00551018	0.00802931	0.0012038	0.00176167	0.209924	0.200135	0.20751	-0.85019	0.200236	2.47131147449026e-05	0.000368	0.99979	0.0112057	0.00105623	0.214037	0.46977	-0.860634	0.21297	1.82950642314949e-05	0.000382387	0.520565	0.00931167	0.00103472	0.213152	0.291452	-0.846882	0.0689425	1.98372075115783e-05	0.000179366	0.99987	0.00825471	0.000560934	0.230349	0.463501	-16.6888	26.1492	-0.843391	-0.954252	-0.866812	0.208941	0.175835	0.416775	3.13711970617124e-05	3.74752901291293e-06	1.93806972576002e-05	0.000377889	0.000338941	0.000559477	0.86395	0.999765	0.698112	0.00932442	0.00560801	0.0122192	0.00106148	0.000976057	0.00145397	0.213425	0.215931	0.204276	0.532131	-0.794555	0.0764235	9.36700426975106e-05	0.000192961	0.999172	0.0341912	0.000593547	0.228714	0.50711	-0.870188	0.130566	1.24828653310995e-05	0.000278945	0.627319	0.0072144	0.000800514	0.220389	-0.0892341	-0.916235	0.619383	1.00337477776224e-05	0.000666618	0.920496	0.00802931	0.00176167	0.200135	-16.6888	-0.954252	0.175835	3.74752901291293e-06	0.000338941	0.999765	0.00560801	0.000976057	0.215931	26.1492	-0.866812	0.416775	1.93806972576002e-05	0.000559477	0.698112	0.0122192	0.00145397	0.204276	0.480519	-0.84495	0.143847	2.58205181306418e-05	0.00029747	0.429334	0.0129115	0.000825443	0.218922	0.00240778	-0.874512	0.205278	1.09725876805723e-05	0.000352926	0.276424	0.00568792	0.000588851	0.212707
ENSG00000081154	PCNP	PEST proteolytic signal containing nuclear protein [Source:HGNC Symbol;Acc:HGNC:30023]	protein_coding	57092	0.00257326	-0.0701297	0.139641	0.452729	2.51081181606328e-07	0.761493	0.812794	1.38604273401466e-06	0.356317	-0.00364012	-0.0497406	0.531984	0.598411	5.71846253526124e-07	0.9999	0.892576	3.03284046670011e-06	0.341834	1.09627	-0.115998	0.270298	0.362021	2.67069196469947e-06	0.629874	0.669117	1.33348732943454e-05	0.351955	0.0060862	-0.0211427	1.58946922839493e-14	0.746192	3.67381699779347e-19	1.8170602618673e-12	0.924749	8.31745772101097e-18	0.682055	-0.00232358	-0.0590476	0.672032	0.531125	6.29995718773474e-07	0.972614	0.859731	3.25980873533969e-06	0.340104	0.110919	-0.0652804	0.665139	0.498206	6.276609229567e-07	0.999981	0.841233	3.31365469754811e-06	0.34017	0.00235368	-0.0304927	0.205151	0.74895	3.2739411464118e-07	0.623328	0.972889	1.72362397500617e-06	0.351691	-0.142591	-0.0566051	0.165192	0.542819	2.82476771825728e-07	0.999744	0.867356	1.57439370870777e-06	0.354268	-0.186175	-0.0658463	0.111532	0.478456	2.13633330306527e-07	0.83146	0.834222	1.21344664765427e-06	0.359114	0.0694707	0.0019179	0.470671	0.985054	7.31448046363549e-07	0.923945	0.998053	3.78381602502238e-06	0.340741	0.0478288	-0.0507823	0.55827	0.590457	5.84536008417053e-07	0.999906	0.889878	3.08833321257623e-06	0.341442	0.127305	-0.023106	0.143047	0.808764	2.55400899907183e-07	0.988904	0.964054	1.4280760880056e-06	0.356021	0.090305	-0.0318127	0.320512	0.741983	4.35005054396875e-07	0.996984	0.958625	2.31950670471076e-06	0.346691	0.105335	-0.0344981	0.247511	0.716891	3.7032682295453e-07	0.987465	0.946724	2.00913165016739e-06	0.349528	0.307303	-0.015054	0.033721	0.871966	8.56866057746354e-08	0.352232	0.978268	5.05614157614029e-07	0.374656	0.23916	-0.000473775	0.00572929	0.995905	2.51703611121182e-08	0.246152	0.998785	1.65302542517671e-07	0.398491	0.136821	-0.120689	-0.0530376	-0.0873983	0.0556264	0.176513	0.566797	0.365797	1.58980427467723e-07	3.70623831652059e-07	0.656297	0.7997	0.876515	0.75889	9.28620655219945e-07	2.03730500432041e-06	0.367692	0.352916	0.0934017	-0.0366554	0.248911	0.700697	4.65759988680202e-07	0.99979	0.935563	2.53481619787609e-06	0.348855	0.538745	-0.018844	0.00347624	0.835155	1.64949249424591e-08	0.273061	0.96644	1.12038193714832e-07	0.405302	0.0944923	-0.0409656	0.240668	0.665442	4.55759873040935e-07	0.99987	0.915088	2.49332570007855e-06	0.349243	-0.077102	1.82871	39.6364	-0.0641431	-0.0491821	-0.0162868	0.676996	0.767752	0.0121518	0.507226	0.613475	0.859927	7.91099040309112e-07	8.22961223052547e-07	4.70832470915695e-08	0.95875	0.999765	0.292137	0.828123	0.917478	0.97311	4.05309200509022e-06	4.2309194976109e-06	2.92771679314762e-07	0.339319	0.338602	0.38823	0.209637	-0.0171382	0.163897	0.860496	3.52157112171021e-07	0.999172	0.976796	1.95386156688807e-06	0.35382	0.296136	-0.0426105	0.076373	0.647365	2.02378277900892e-07	0.607038	0.915454	1.14795050436367e-06	0.36352	-0.120689	-0.0873983	0.176513	0.365797	3.70623831652059e-07	0.7997	0.75889	2.03730500432041e-06	0.352916	1.82871	-0.0491821	0.767752	0.613475	8.22961223052547e-07	0.999765	0.917478	4.2309194976109e-06	0.338602	39.6364	-0.0162868	0.0121518	0.859927	4.70832470915695e-08	0.292137	0.97311	2.92771679314762e-07	0.38823	0.416139	-0.0143346	0.0101863	0.876416	4.06965355786246e-08	0.238905	0.976267	2.56818962465533e-07	0.390637	0.00631032	-0.0152393	1.66889219218809e-15	0.810546	4.16254430711044e-20	2.4980993762162e-13	0.946129	1.05359971841533e-18	0.699094
ENSG00000134243	SORT1	sortilin 1 [Source:HGNC Symbol;Acc:HGNC:11186]	protein_coding	6272	-0.00213985	-0.196784	0.394918	0.148243	0.116541	0.904131	0.549195	0.154002	0.0539535	-0.00592183	-0.197933	0.479187	0.146817	0.125492	0.9999	0.56556	0.169589	0.0513288	-0.641145	-0.216447	0.661842	0.251133	0.0677208	0.867727	0.570183	0.0966437	0.0830624	-0.00224888	-0.221335	0.0936135	0.0989873	0.0566238	0.142669	0.434506	0.06653	0.0781682	-0.0162793	-0.228554	0.0365689	0.085922	0.0320689	0.74887	0.452237	0.051607	0.0958509	-0.224444	-0.189958	0.542072	0.171695	0.13094	0.999981	0.581975	0.177043	0.0498074	0.00467091	-0.157436	0.0788531	0.247781	0.051264	0.434601	0.819525	0.0748281	0.0813377	-0.0567502	-0.208566	0.70234	0.125182	0.140966	0.999744	0.525176	0.185982	0.0471401	0.103369	-0.20302	0.541454	0.135664	0.130891	0.919152	0.543416	0.171385	0.0498209	0.108037	-0.270394	0.431301	0.0666887	0.0692425	0.914376	0.480205	0.101134	0.0724924	-0.0030284	-0.208734	0.979448	0.127001	0.147772	0.999906	0.540196	0.195358	0.0454177	-0.0738722	-0.227579	0.556555	0.103767	0.132063	0.988904	0.530035	0.175392	0.0495004	-0.144313	-0.247317	0.269034	0.0772867	0.0985645	0.996984	0.512856	0.136798	0.0597869	-0.0429415	-0.217227	0.743868	0.117548	0.142778	0.989922	0.570713	0.18721	0.0466749	-0.278052	-0.245595	0.185049	0.07496	0.08205	0.537097	0.45984	0.112437	0.0660138	-0.0731139	-0.219852	0.560487	0.11157	0.137793	0.795756	0.527964	0.174197	0.0485459	-0.0654858	0.0405216	-0.204278	-0.192332	0.522612	0.750318	0.1299	0.166578	0.134681	0.148848	0.852254	0.953053	0.526302	0.584063	0.174514	0.190968	0.0493818	0.0456981	0.0596595	-0.190616	0.604791	0.163903	0.141021	0.99979	0.601735	0.186611	0.0476954	-0.181979	-0.215425	0.49738	0.113671	0.132414	0.749619	0.516391	0.168316	0.0500008	-0.0279206	-0.207321	0.807673	0.128512	0.15088	0.99987	0.523518	0.19847	0.0451938	-0.0735411	-7.20109	-30.0275	-0.210771	-0.229361	-0.232918	0.779435	0.411402	0.18664	0.126917	0.0981226	0.0866312	0.149949	0.123385	0.0859642	0.973537	0.999765	0.505467	0.488634	0.529238	0.488995	0.194262	0.166384	0.116854	0.045424	0.0525572	0.0652136	0.194798	-0.16689	0.36343	0.232883	0.117339	0.999172	0.716451	0.159425	0.054358	0.0691697	-0.199804	0.772539	0.140391	0.149702	0.92894	0.559115	0.190968	0.0454855	0.0405216	-0.192332	0.750318	0.166578	0.148848	0.953053	0.584063	0.190968	0.0456981	-7.20109	-0.229361	0.411402	0.0981226	0.123385	0.999765	0.529238	0.166384	0.0525572	-30.0275	-0.232918	0.18664	0.0866312	0.0859642	0.505467	0.488995	0.116854	0.0652136	-0.0985459	-0.212751	0.674137	0.120848	0.145253	0.857288	0.534116	0.182035	0.0466044	-0.00197752	-0.221219	0.146038	0.100773	0.0724766	0.20646	0.436993	0.0835845	0.0701413
ENSG00000147649	MTDH	metadherin [Source:HGNC Symbol;Acc:HGNC:29608]	protein_coding	92140	0.00211439	0.0475681	0.42179	0.736905	0.00324332	0.912288	0.932947	0.00698891	0.159219	0.00244087	0.0547274	0.780686	0.7004	0.00408647	0.9999	0.926829	0.00886304	0.153268	2.6269	-0.138282	0.0852198	0.475635	0.0106295	0.456627	0.749191	0.0197321	0.145787	0.00818728	0.106158	4.81442711213232e-11	0.328266	1.22842849073136e-11	1.021090422987e-09	0.703398	7.83527994425402e-11	0.50467	0.00758381	0.0684309	0.357141	0.627727	0.00298552	0.932792	0.900165	0.00654894	0.161332	-0.161787	0.0723271	0.67461	0.617538	0.00392596	0.999981	0.888616	0.00861459	0.154305	0.00168955	0.0774705	0.546834	0.591793	0.00363891	0.854009	0.944201	0.00738213	0.156265	-0.255239	0.0582596	0.0976738	0.675285	0.00136372	0.999744	0.919125	0.00334555	0.180845	-0.257716	0.0456439	0.14342	0.744161	0.00175218	0.83146	0.939949	0.00412209	0.174694	0.0523304	0.114897	0.719403	0.459428	0.00396371	0.9723	0.856068	0.00851687	0.155785	-0.000882558	0.0589392	0.994274	0.678395	0.00421685	0.999906	0.924398	0.00910972	0.152452	0.0873944	0.0817368	0.505991	0.573493	0.00352325	0.988904	0.898884	0.00771622	0.157096	0.0320038	0.0676707	0.815411	0.643444	0.0041248	0.996984	0.93436	0.00881206	0.153025	0.126697	0.0851053	0.355689	0.553374	0.00297925	0.987465	0.8988	0.00665836	0.161386	0.357152	0.106824	0.102712	0.45289	0.00141013	0.448201	0.849593	0.00329764	0.180029	0.210083	0.110477	0.111086	0.44032	0.00148572	0.408207	0.838221	0.00344537	0.180724	0.160438	-0.1778	0.0651456	0.0153854	0.13616	0.18423	0.641797	0.915251	0.00169581	0.00205004	0.687721	0.800311	0.905262	0.979861	0.00399311	0.00473556	0.177442	0.172693	0.0957304	0.0815134	0.43159	0.57052	0.00328145	0.99979	0.889222	0.0073216	0.160696	0.374254	0.087531	0.184939	0.537129	0.00205487	0.488492	0.86981	0.00456672	0.172634	0.0243105	0.0656314	0.841088	0.646822	0.00415229	0.99987	0.908337	0.00903405	0.154568	-0.25538	1.66485	34.6059	0.0344859	0.067905	0.0963747	0.356386	0.857704	0.149498	0.811013	0.641879	0.49816	0.0029844	0.00416588	0.00179989	0.891047	0.999765	0.466826	0.94803	0.925424	0.873814	0.00659866	0.00895128	0.00408068	0.163142	0.154483	0.175956	0.149894	0.0895045	0.508744	0.544649	0.0035342	0.999172	0.894605	0.00781596	0.158774	0.419449	0.0806124	0.0944396	0.564787	0.00133391	0.608961	0.881476	0.00321144	0.183382	-0.1778	0.0153854	0.18423	0.915251	0.00205004	0.800311	0.979861	0.00473556	0.172693	1.66485	0.067905	0.857704	0.641879	0.00416588	0.999765	0.925424	0.00895128	0.154483	34.6059	0.0963747	0.149498	0.49816	0.00179989	0.466826	0.873814	0.00408068	0.175956	0.467186	0.108453	0.0566026	0.441945	0.000938938	0.314016	0.833947	0.00228459	0.191936	0.00843411	0.113745	1.64947025909641e-11	0.289089	4.50362538320524e-12	3.57116318530281e-10	0.669882	2.9822542878093e-11	0.517398
ENSG00000143321	HDGF	heparin binding growth factor [Source:HGNC Symbol;Acc:HGNC:4856]	protein_coding	3068	0.00339389	-0.0369914	0.0343905	0.664531	0.000487312	0.54752	0.906424	0.00130624	0.20529	0.00318597	-0.0242069	0.55539	0.782194	0.00274306	0.9999	0.951354	0.00624695	0.163483	-0.21619	0.0248203	0.817986	0.836638	0.0044752	0.935538	0.936203	0.00936919	0.171914	0.00432553	0.00631456	6.24828100620954e-08	0.930906	6.56407165599462e-09	4.79888278387581e-07	0.984629	2.49537867485153e-08	0.416027	-0.00363552	-0.0230822	0.474651	0.791182	0.00256508	0.95372	0.951606	0.005738	0.165179	0.360625	-0.0482	0.126663	0.584579	0.00120466	0.999981	0.875964	0.00305289	0.183859	0.000600851	-0.0120248	0.728491	0.892725	0.00301073	0.923639	0.992676	0.00624227	0.161118	-0.13823	-0.0190016	0.146673	0.825306	0.00132428	0.999744	0.96044	0.00325839	0.18156	-0.0466142	-0.0210025	0.66976	0.809901	0.00293602	0.948928	0.956645	0.00648274	0.161757	-0.0849602	-0.00488923	0.342456	0.958967	0.00233831	0.885991	0.993761	0.00536098	0.16937	-0.0298775	-0.0219453	0.693537	0.802093	0.00296817	0.999906	0.956345	0.00671113	0.16148	0.0674987	-0.00104882	0.404573	0.990632	0.00237851	0.988904	0.998164	0.00544955	0.16708	0.0373692	-0.00850042	0.658388	0.924781	0.00291971	0.996984	0.990682	0.00652848	0.161899	0.00856366	-0.0168178	0.91959	0.850022	0.00314965	0.997713	0.976082	0.00697455	0.159968	0.340196	0.0269373	0.01077	0.752965	0.000204031	0.323684	0.949692	0.000590167	0.225056	0.185257	0.0249185	0.0219559	0.774325	0.000383274	0.274759	0.953303	0.00103591	0.213098	0.136183	-0.166254	-0.0151665	-0.0614059	0.0395674	0.0431515	0.859157	0.486532	0.000590402	0.000628396	0.651655	0.762642	0.967806	0.828853	0.00156722	0.00167149	0.203008	0.201535	0.091731	0.000884775	0.221753	0.992004	0.00186797	0.99979	0.998102	0.00447288	0.175028	0.434535	0.0118726	0.0115724	0.889055	0.000236205	0.273516	0.978258	0.000673769	0.224163	-0.0330779	-0.0232433	0.658976	0.792752	0.00318756	0.99987	0.951174	0.00715739	0.161446	-0.155216	11.9583	49.4548	-0.03461	0.0259135	0.0314103	0.364797	0.0347355	0.000598731	0.698135	0.767852	0.704091	0.00246521	0.000537265	2.20677461704847e-05	0.894583	0.999765	0.285398	0.909315	0.957859	0.941538	0.00558069	0.00146755	8.01993933315468e-05	0.168029	0.205229	0.275148	0.0191353	-0.0144774	0.89165	0.874306	0.00342535	0.999172	0.978899	0.00759865	0.159585	0.300569	-0.00452709	0.0519311	0.958005	0.000717072	0.607038	0.991772	0.00185911	0.198401	-0.166254	-0.0614059	0.0431515	0.486532	0.000628396	0.762642	0.828853	0.00167149	0.201535	11.9583	0.0259135	0.0347355	0.767852	0.000537265	0.999765	0.957859	0.00146755	0.205229	49.4548	0.0314103	0.000598731	0.704091	2.20677461704847e-05	0.285398	0.941538	8.01993933315468e-05	0.275148	0.412559	0.0231923	0.00585603	0.784843	0.000139287	0.238905	0.95572	0.000418003	0.235966	0.00456195	0.0110105	1.26603986833661e-08	0.877582	1.53028821642875e-09	1.11533799737027e-07	0.969788	6.32231466064664e-09	0.438064
ENSG00000143850	PLEKHA6	pleckstrin homology domain containing A6 [Source:HGNC Symbol;Acc:HGNC:17053]	protein_coding	22874	0.00485325	-0.414941	0.082141	0.00651434	0.00546743	0.68441	0.138645	0.0110111	0.14565	0.00616856	-0.399507	0.509738	0.00983732	0.0151727	0.9999	0.17939	0.0276503	0.117744	1.53438	-0.584911	0.341601	0.00576374	0.017361	0.681172	0.10157	0.0300086	0.130198	-0.00236434	-0.402219	0.115194	0.00826499	0.00678877	0.17015	0.144537	0.00925361	0.139894	0.00157595	-0.38666	0.85823	0.0122893	0.0177175	0.989916	0.201813	0.030822	0.11332	0.677855	-0.444288	0.0970343	0.00442476	0.00608901	0.999981	0.119716	0.0126688	0.142797	0.00556491	-0.327902	0.060727	0.0325614	0.00447755	0.390305	0.471271	0.00887998	0.150891	0.01437	-0.388568	0.931045	0.011684	0.0178843	0.999744	0.190814	0.0316675	0.113051	0.0447312	-0.386287	0.813322	0.0123167	0.0175561	0.974282	0.199886	0.0305769	0.113583	0.133007	-0.363131	0.393847	0.0308377	0.0175426	0.904109	0.362287	0.0309971	0.114913	0.0140758	-0.387026	0.914697	0.0124025	0.0178569	0.999906	0.210934	0.0319017	0.113095	0.111927	-0.359542	0.425074	0.022318	0.0140334	0.988904	0.294359	0.0255473	0.119951	0.17491	-0.341435	0.230451	0.0297186	0.0102618	0.996984	0.367394	0.0194824	0.128674	0.198522	-0.347768	0.174279	0.0246068	0.0087387	0.987465	0.321908	0.0169164	0.133075	0.0602216	-0.380555	0.798379	0.0154345	0.0174923	0.924888	0.24228	0.0297583	0.113687	0.142143	-0.36173	0.310452	0.0198082	0.00947055	0.620814	0.26076	0.0173397	0.132368	0.06551	-0.0193984	-0.393301	-0.399734	0.567454	0.891664	0.0101435	0.0112999	0.0124707	0.01406	0.869298	0.981647	0.177165	0.194463	0.0226667	0.0253099	0.124675	0.121273	0.158799	-0.361953	0.216164	0.0184901	0.00776745	0.99979	0.251003	0.0154902	0.137817	0.136645	-0.385273	0.64887	0.0125478	0.0130656	0.841489	0.206178	0.022921	0.123357	0.10024	-0.378829	0.433668	0.013778	0.0111517	0.99987	0.200012	0.0212904	0.127818	0.175613	-1.13683	-5.93043	-0.375896	-0.398848	-0.400599	0.549446	0.907868	0.816531	0.0158688	0.0113459	0.00996318	0.0123192	0.0140881	0.0138688	0.933042	0.999765	0.926169	0.192069	0.237572	0.208486	0.0226325	0.0257143	0.0241489	0.12502	0.121216	0.121663	0.231472	-0.351873	0.333985	0.0260211	0.00983318	0.999172	0.336312	0.0189207	0.131326	0.112415	-0.389627	0.674312	0.0111474	0.0132228	0.896558	0.198348	0.0238358	0.123018	-0.0193984	-0.399734	0.891664	0.0112999	0.01406	0.981647	0.194463	0.0253099	0.121273	-1.13683	-0.398848	0.907868	0.0113459	0.0140881	0.999765	0.237572	0.0257143	0.121216	-5.93043	-0.400599	0.816531	0.00996318	0.0138688	0.926169	0.208486	0.0241489	0.121663	0.0688774	-0.387792	0.792758	0.0125452	0.0137872	0.913447	0.214058	0.0239507	0.121831	-0.00196238	-0.401341	0.197521	0.0087563	0.00940133	0.267397	0.148653	0.0124819	0.131079
ENSG00000126218	F10	coagulation factor X [Source:HGNC Symbol;Acc:HGNC:3528]	protein_coding	2159	-0.00126489	0.262079	0.743475	0.210326	0.848316	0.967566	0.625151	0.862198	-0.0433717	-0.0100065	0.272891	0.435469	0.19131	0.791882	0.9999	0.620652	0.817581	-0.0368972	0.343405	0.436371	0.876856	0.127524	0.65749	0.958683	0.42142	0.684782	-0.0263682	0.00221438	0.267961	0.284222	0.195974	0.726424	0.364746	0.578935	0.73508	-0.029983	-0.00641573	0.247271	0.595812	0.235342	0.829329	0.962456	0.667647	0.846789	-0.0411155	0.0745733	0.249092	0.895037	0.242873	0.857779	0.999981	0.660275	0.876139	-0.0445348	-0.00378826	0.213889	0.356062	0.312188	0.762738	0.751296	0.855401	0.787687	-0.033765	0.0507601	0.255372	0.823685	0.219955	0.854403	0.999744	0.64952	0.869532	-0.0441166	0.239281	0.267653	0.356024	0.1975	0.762722	0.881124	0.623757	0.78488	-0.0337633	-0.464713	0.306277	0.0243947	0.159481	0.188596	0.656201	0.638767	0.239156	0.0367058	-0.00330871	0.254844	0.985359	0.223227	0.859555	0.999906	0.659169	0.876275	-0.0447563	-0.313213	0.173868	0.101583	0.408087	0.534804	0.988904	0.830363	0.578273	-0.0105459	-0.182935	0.205875	0.361545	0.335494	0.765069	0.996984	0.810513	0.791351	-0.0340118	-0.0975878	0.235139	0.628151	0.26712	0.8345	0.987465	0.744387	0.852443	-0.0417207	-0.209564	0.227178	0.51659	0.283794	0.813632	0.783039	0.741507	0.827999	-0.039315	0.0314381	0.259766	0.872017	0.225177	0.88367	0.950222	0.673546	0.891468	-0.0484682	0.0719065	-0.325014	0.253984	0.167655	0.651289	0.0973045	0.224485	0.427735	0.865971	0.558705	0.89863	0.782323	0.649796	0.799497	0.876119	0.594508	-0.0461191	-0.0131631	-0.0327398	0.245734	0.854929	0.247422	0.882949	0.99979	0.692493	0.894644	-0.0483697	0.0808264	0.258039	0.846236	0.221944	0.882544	0.940383	0.660232	0.89003	-0.0483146	-0.163952	0.226568	0.355904	0.280411	0.794459	0.99987	0.704115	0.818171	-0.0376269	-0.521535	9.14678	43.6361	0.196721	0.286081	0.29609	0.19849	0.501767	0.216641	0.351738	0.183097	0.159842	0.696233	0.839923	0.71219	0.862626	0.999765	0.533994	0.731972	0.659208	0.616627	0.726318	0.859166	0.734866	-0.0272232	-0.0428751	-0.028865	-0.278028	0.201073	0.403519	0.353992	0.812373	0.999172	0.804583	0.833073	-0.0396451	-0.349454	0.236798	0.345577	0.256552	0.790063	0.736804	0.696752	0.80737	-0.0371397	-0.325014	0.167655	0.0973045	0.427735	0.558705	0.782323	0.799497	0.594508	-0.0131631	9.14678	0.286081	0.501767	0.183097	0.839923	0.999765	0.659208	0.859166	-0.0428751	43.6361	0.29609	0.216641	0.159842	0.71219	0.533994	0.616627	0.734866	-0.028865	-0.202193	0.232284	0.578189	0.273	0.855111	0.799004	0.718203	0.864249	-0.0447398	0.00148737	0.264864	0.478117	0.203147	0.80415	0.560465	0.584925	0.81046	-0.038251
ENSG00000144406	UNC80	unc-80 homolog, NALCN channel complex subunit [Source:HGNC Symbol;Acc:HGNC:26582]	protein_coding	285175	-0.00117016	-0.0637061	0.738608	0.736001	2.42280757710878e-08	0.967521	0.932488	1.61411893849905e-07	0.395412	0.00133561	-0.0724132	0.908826	0.701995	2.53635428661463e-08	0.9999	0.927836	1.71558476226606e-07	0.394674	1.13986	-0.212948	0.563787	0.400679	4.50601260478471e-07	0.817369	0.697325	2.65737239952241e-06	0.387155	-0.00527582	-0.100418	0.00404693	0.57506	5.25836277838387e-10	0.0090276	0.854804	2.45248814093375e-09	0.45363	-0.00519772	-0.0764915	0.635805	0.684709	2.29853359312769e-08	0.967961	0.921949	1.53822096939899e-07	0.39626	0.349151	-0.098732	0.495367	0.607686	2.05452004644333e-08	0.999981	0.883201	1.41356957957341e-07	0.398061	0.00739082	0.010575	0.0450581	0.955066	3.89430482319376e-09	0.342021	0.997001	2.89271353628595e-08	0.42404	-0.0230174	-0.0701245	0.911341	0.70933	2.53720168485494e-08	0.999744	0.931451	1.69794204744586e-07	0.394668	0.0255193	-0.0687279	0.913827	0.715435	2.53801577183973e-08	0.986811	0.931334	1.69521528567889e-07	0.394663	0.177281	-0.0295704	0.361088	0.885952	2.27721808618723e-08	0.893167	0.986057	1.5363099708564e-07	0.400113	0.0128319	-0.0686088	0.937473	0.716637	2.54459813115447e-08	0.999906	0.936219	1.71219639524746e-07	0.394622	-0.0130688	-0.0734485	0.940474	0.704334	2.54528336141938e-08	0.996952	0.939612	1.6919222242074e-07	0.394617	0.0168496	-0.0655095	0.926385	0.736184	2.54177301034683e-08	0.997591	0.957464	1.69936147986106e-07	0.394639	0.0697313	-0.0557076	0.702946	0.771316	2.38461978529996e-08	0.988465	0.961044	1.59909595186165e-07	0.395668	-0.419525	-0.126185	0.150292	0.506427	9.70596988193307e-09	0.501761	0.87324	6.74265139777962e-08	0.409939	-0.164584	-0.109563	0.351786	0.569808	2.19877163652865e-08	0.653595	0.893595	1.459254949589e-07	0.40068	-0.100123	0.15122	-0.0735141	-0.0319528	0.487947	0.398633	0.696954	0.869236	2.63248540045291e-08	2.36318625469609e-08	0.838179	0.860792	0.926958	0.968825	1.76114119748627e-07	1.60576267848487e-07	0.397763	0.399514	0.0532732	-0.0604431	0.743165	0.753036	3.1333206504475e-08	0.99979	0.951082	2.10704167592795e-07	0.394926	-0.278859	-0.0905999	0.46058	0.634356	2.55575695548866e-08	0.725406	0.908873	1.6737513130594e-07	0.398244	0.0159471	-0.0688991	0.921442	0.718321	3.27912632815386e-08	0.99987	0.931028	2.19940368741358e-07	0.394182	-0.0174813	-5.84372	-42.5175	-0.0732885	-0.0928865	-0.113912	0.962342	0.636778	0.184654	0.70474	0.632937	0.548924	3.29059557733203e-08	2.96899125863307e-08	1.44905504377274e-08	0.996158	0.999765	0.503462	0.911754	0.923148	0.891286	2.18665383525935e-07	1.99782768845794e-07	9.89791176649231e-08	0.394125	0.395805	0.407372	0.171927	-0.0396303	0.56994	0.840542	2.83405777980915e-08	0.999172	0.973368	1.91340775747657e-07	0.396563	-0.0925915	-0.0755747	0.783714	0.690556	3.18041625819035e-08	0.932941	0.930431	2.08941397751526e-07	0.394682	0.15122	-0.0319528	0.398633	0.869236	2.36318625469609e-08	0.860792	0.968825	1.60576267848487e-07	0.399514	-5.84372	-0.0928865	0.636778	0.632937	2.96899125863307e-08	0.999765	0.923148	1.99782768845794e-07	0.395805	-42.5175	-0.113912	0.184654	0.548924	1.44905504377274e-08	0.503462	0.891286	9.89791176649231e-08	0.407372	-0.296315	-0.101016	0.368819	0.597428	2.26052826966903e-08	0.645984	0.901123	1.49134584375413e-07	0.400232	-0.00587397	-0.108155	0.00147145	0.541611	2.18715065725678e-10	0.00362264	0.837515	1.05484136705806e-09	0.466051
ENSG00000116260	QSOX1	quiescin sulfhydryl oxidase 1 [Source:HGNC Symbol;Acc:HGNC:9756]	protein_coding	5768	-0.00344744	0.219157	0.300494	0.22249	0.470367	0.863259	0.637737	0.513105	-0.00367215	-0.00531423	0.209841	0.632098	0.24545	0.570609	0.9999	0.679812	0.616508	-0.0142347	0.111857	0.2533	0.953786	0.30758	0.470216	0.98587	0.623324	0.509852	-0.00404321	0.00823905	0.247872	7.4627465452964e-07	0.11049	6.58030048845996e-05	4.30587644540868e-06	0.455809	0.000123844	0.249646	-0.0152907	0.181517	0.141107	0.307137	0.355547	0.882939	0.731288	0.406189	0.00987311	0.0308137	0.197924	0.949694	0.282571	0.598596	0.999981	0.699868	0.64457	-0.0170766	-0.00782227	0.115118	0.0254898	0.517545	0.153539	0.269208	0.925703	0.194634	0.0440085	-0.0742276	0.200228	0.706031	0.264998	0.58137	0.999744	0.693725	0.6236	-0.0153308	-0.0129496	0.199781	0.954022	0.26747	0.598678	0.994821	0.697628	0.633479	-0.0170849	0.0855887	0.307095	0.640654	0.118312	0.451622	0.961699	0.58315	0.502138	-0.00160268	-0.0123224	0.199066	0.936953	0.270428	0.598311	0.999906	0.710568	0.643431	-0.0170478	0.119366	0.231457	0.47319	0.209823	0.535773	0.988904	0.673729	0.579201	-0.0106468	-0.0090978	0.198001	0.958224	0.286507	0.59875	0.997591	0.778127	0.639967	-0.0170922	-0.0119373	0.197999	0.945373	0.280077	0.598507	0.997713	0.752992	0.638591	-0.0170676	0.366859	0.249539	0.187002	0.170471	0.397781	0.538811	0.623557	0.440225	0.00463507	0.317276	0.281008	0.0542686	0.117228	0.21898	0.331504	0.5357	0.259577	0.030802	0.219031	-0.246961	0.21206	0.143024	0.104489	0.141105	0.228114	0.430191	0.299638	0.341428	0.675364	0.792626	0.65328	0.800377	0.346444	0.388114	0.0176854	0.0118638	0.159973	0.240439	0.294191	0.183031	0.45044	0.99979	0.6271	0.500682	-0.00146866	0.508817	0.242475	0.150502	0.174196	0.350707	0.44759	0.605873	0.391649	0.0106361	0.0619036	0.217262	0.683978	0.228212	0.560137	0.99987	0.651911	0.606484	-0.0133118	0.00662017	-2.39229	23.0986	0.208186	0.19869	0.230563	0.984839	0.837315	0.445407	0.254368	0.279564	0.202413	0.580542	0.575362	0.509893	0.999139	0.999765	0.718562	0.644627	0.758458	0.668113	0.620984	0.619327	0.545806	-0.0154212	-0.0148874	-0.00801546	0.214803	0.247195	0.450269	0.183974	0.511352	0.999172	0.666004	0.558664	-0.00817189	0.325504	0.222085	0.303628	0.212934	0.455135	0.716624	0.65439	0.497297	-0.00199978	-0.246961	0.143024	0.141105	0.430191	0.341428	0.792626	0.800377	0.388114	0.0118638	-2.39229	0.19869	0.837315	0.279564	0.575362	0.999765	0.758458	0.619327	-0.0148874	23.0986	0.230563	0.445407	0.202413	0.509893	0.718562	0.668113	0.545806	-0.00801546	0.516751	0.259093	0.0937161	0.147218	0.28518	0.367135	0.578028	0.32614	0.0198292	0.0087447	0.257175	1.65082782524411e-07	0.0922276	1.81424270854209e-05	1.07502734685537e-06	0.419928	3.72076232567046e-05	0.276298
ENSG00000069020	MAST4	microtubule associated serine/threonine kinase family member 4 [Source:HGNC Symbol;Acc:HGNC:19037]	protein_coding	375449	0.0026894	-0.27192	0.659787	0.409507	0.0269247	0.954842	0.789359	0.0436799	0.101093	-0.00052444	-0.256403	0.979415	0.437584	0.0289447	0.9999	0.817169	0.048228	0.0989345	7.72425	-0.970167	0.0233668	0.0261507	0.0022378	0.372229	0.203932	0.00513394	0.19178	0.017353	-0.157459	4.54512082926958e-09	0.553072	8.48821797945607e-09	4.92893295828193e-08	0.843415	3.157838392166e-08	0.412034	-0.00596513	-0.264717	0.755231	0.4211	0.0279178	0.983289	0.808201	0.0457693	0.100014	0.555227	-0.302934	0.533941	0.367109	0.0250383	0.999981	0.766147	0.0429049	0.103247	0.00906887	-0.158394	0.160851	0.632772	0.0136807	0.573502	0.954987	0.0237042	0.120668	0.122632	-0.256955	0.733461	0.433548	0.0277222	0.999744	0.813042	0.0462022	0.100224	-0.470097	-0.281763	0.250749	0.388136	0.0175627	0.853513	0.787552	0.0305833	0.113572	0.224709	-0.179751	0.506898	0.61787	0.0326845	0.932248	0.916542	0.0528757	0.0963857	-0.0498788	-0.262948	0.861088	0.425389	0.0286223	0.999906	0.813553	0.0478556	0.0992697	0.0523338	-0.243737	0.863748	0.470369	0.0286348	0.993744	0.858063	0.0471902	0.0992566	0.05936	-0.241319	0.85182	0.476822	0.0285766	0.996984	0.881736	0.0470308	0.0993175	0.157681	-0.224888	0.620612	0.500978	0.0264116	0.987465	0.879088	0.0440885	0.101665	0.381645	-0.206267	0.454813	0.536894	0.0234663	0.743042	0.887161	0.0383233	0.105158	0.384984	-0.174636	0.209084	0.600497	0.02018	0.521982	0.903708	0.0333068	0.110829	0.158633	-0.280401	-0.260539	-0.337039	0.527277	0.367653	0.428015	0.318855	0.0314585	0.0269684	0.854022	0.850359	0.804814	0.725963	0.0502437	0.0442045	0.0975541	0.102218	0.114018	-0.240365	0.686503	0.471962	0.0343477	0.99979	0.846374	0.0557146	0.0948628	1.0195	-0.193735	0.118388	0.553856	0.0144951	0.41053	0.878317	0.0250694	0.120403	-0.0230749	-0.267505	0.93456	0.421094	0.0363878	0.99987	0.800392	0.0588118	0.0930832	-0.862314	-6.69351	49.301	-0.35605	-0.288446	-0.214586	0.177721	0.755718	0.377564	0.285474	0.394543	0.518546	0.0184195	0.035198	0.0273041	0.862626	0.999765	0.667481	0.676258	0.829485	0.882405	0.0320808	0.0566555	0.0433094	0.113495	0.0941098	0.101846	0.369009	-0.195628	0.48265	0.567591	0.0303846	0.999172	0.901542	0.0499601	0.0986117	0.273647	-0.251577	0.6405	0.445921	0.0336527	0.883328	0.828295	0.0530318	0.0954909	-0.280401	-0.337039	0.367653	0.318855	0.0269684	0.850359	0.725963	0.0442045	0.102218	-6.69351	-0.288446	0.755718	0.394543	0.035198	0.999765	0.829485	0.0566555	0.0941098	49.301	-0.214586	0.377564	0.518546	0.0273041	0.667481	0.882405	0.0433094	0.101846	0.609064	-0.203022	0.287322	0.540667	0.0239004	0.579098	0.878672	0.038435	0.105831	0.0175509	-0.143489	4.66950561415196e-09	0.589066	8.699626211856e-09	4.67985230289238e-08	0.861892	3.1435605308172e-08	0.41165
ENSG00000068878	PSME4	proteasome activator subunit 4 [Source:HGNC Symbol;Acc:HGNC:20635]	protein_coding	23198	0.0025702	-0.154475	0.640773	0.602795	0.209843	0.951445	0.885932	0.255875	0.0321116	0.000659944	-0.141698	0.971273	0.633825	0.224103	0.9999	0.905914	0.277955	0.0295058	6.68865	-0.667824	0.0306123	0.0899553	0.0213604	0.39282	0.359648	0.035948	0.123417	0.0180959	-0.0363867	1.2940182050926e-12	0.866561	7.61253965036516e-11	5.40629372995112e-11	0.966117	4.19455773213712e-10	0.480579	-0.0149416	-0.159037	0.385495	0.589996	0.177742	0.93574	0.887208	0.224603	0.0385271	-0.200997	-0.124023	0.802991	0.682162	0.220011	0.999981	0.913971	0.275126	0.0302402	0.00511841	-0.0846934	0.381867	0.778413	0.177096	0.766075	0.97608	0.220137	0.0386653	-0.272895	-0.141365	0.399799	0.631105	0.180225	0.999744	0.904923	0.229358	0.0379993	-0.48448	-0.165713	0.188696	0.572009	0.129886	0.839841	0.879487	0.170324	0.0500976	-0.0292577	-0.0609513	0.923511	0.851015	0.272626	0.992495	0.977162	0.326367	0.0217542	0.0535854	-0.134496	0.834834	0.650674	0.221265	0.999906	0.915815	0.275551	0.0300142	0.240665	-0.0780261	0.380354	0.796529	0.176824	0.988904	0.962277	0.225195	0.0387236	0.114041	-0.109773	0.690508	0.719138	0.213668	0.996984	0.953322	0.264508	0.0313996	0.272966	-0.0843718	0.340946	0.778334	0.16932	0.987465	0.963184	0.216926	0.0403618	0.701702	-0.046647	0.125377	0.875412	0.105619	0.476892	0.978797	0.139933	0.0573976	0.453573	-0.0339118	0.10056	0.909765	0.0964213	0.395435	0.983991	0.128008	0.061265	0.220307	-0.209234	-0.13442	-0.193636	0.330816	0.457648	0.64959	0.526467	0.171519	0.194053	0.765755	0.877381	0.909028	0.847413	0.214422	0.239257	0.0403614	0.0355931	0.178622	-0.102226	0.483997	0.734316	0.197801	0.99979	0.944821	0.248028	0.0348432	1.26351	-0.0521226	0.0311762	0.858131	0.048646	0.290756	0.970848	0.0709221	0.0839697	0.0606026	-0.129451	0.811499	0.666276	0.225758	0.99987	0.915616	0.27959	0.0295726	-0.741274	6.34687	59.6534	-0.21828	-0.115714	-0.0794105	0.200386	0.744266	0.236843	0.468656	0.705139	0.790624	0.137214	0.222406	0.148357	0.862763	0.999765	0.554227	0.806381	0.944321	0.961006	0.180028	0.274772	0.187028	0.0487002	0.0301771	0.0458209	0.482083	-0.0498921	0.309677	0.871386	0.166887	0.999172	0.9781	0.21512	0.0414032	0.753608	-0.10521	0.15263	0.721043	0.120026	0.630209	0.937764	0.158215	0.0535483	-0.209234	-0.193636	0.457648	0.526467	0.194053	0.877381	0.847413	0.239257	0.0355931	6.34687	-0.115714	0.744266	0.705139	0.222406	0.999765	0.944321	0.274772	0.0301771	59.6534	-0.0794105	0.236843	0.790624	0.148357	0.554227	0.961006	0.187028	0.0458209	1.04717	-0.0344344	0.041133	0.90679	0.0576498	0.287669	0.981923	0.081681	0.0785071	0.0183222	-0.0216888	1.25072861954292e-12	0.920223	7.3745375460729e-11	4.28812222773717e-11	0.982079	3.89724735035796e-10	0.481009
ENSG00000060237	WNK1	WNK lysine deficient protein kinase 1 [Source:HGNC Symbol;Acc:HGNC:14540]	protein_coding	65125	0.000108434	0.0174407	0.970455	0.911972	2.49433898593589e-05	0.998515	0.979581	9.14005229682673e-05	0.269837	0.00162894	0.0151518	0.867089	0.923539	2.46499854224461e-05	0.9999	0.985008	9.33844859248748e-05	0.270078	-0.573256	-0.0301217	0.725338	0.885408	0.000123294	0.89677	0.954596	0.000406023	0.266962	-0.00564254	-0.014445	0.000177649	0.920139	4.12203240562723e-08	0.000559093	0.982622	1.35294220273671e-07	0.386781	0.00388744	0.0228434	0.671332	0.884461	2.30394654524768e-05	0.972614	0.973265	8.55082265794207e-05	0.271455	0.0309981	0.0154829	0.942266	0.923313	2.49005114412014e-05	0.999981	0.983235	9.48354696839139e-05	0.269872	0.00441678	0.0662132	0.1538	0.676445	1.00691897448004e-05	0.564964	0.968192	3.85496826964285e-05	0.288043	-0.100522	0.0177221	0.559737	0.909914	2.14559310098163e-05	0.999744	0.98147	8.19255093760759e-05	0.272903	0.0631139	0.0213093	0.748395	0.89217	2.38433829609721e-05	0.962606	0.976392	8.92293672937267e-05	0.270757	0.106348	-0.00508861	0.510572	0.976382	2.13349069240394e-05	0.932787	0.996518	8.08108635466165e-05	0.275839	-0.0364553	0.0139224	0.789406	0.929624	2.41800395798865e-05	0.999906	0.987018	9.12386477147478e-05	0.270471	-0.188382	-0.030898	0.19483	0.846696	1.17962938460413e-05	0.988904	0.973026	4.732272077649e-05	0.284911	-0.218344	-0.0408633	0.148792	0.798639	9.84406694051616e-06	0.996984	0.969819	3.9968655776847e-05	0.288489	-0.091306	-0.000756443	0.549385	0.996221	2.12823261876961e-05	0.987465	0.999196	8.09210670067992e-05	0.273068	-0.514884	-0.0508606	0.0330434	0.74429	3.25139401878623e-06	0.351896	0.947692	1.4026229308494e-05	0.309893	-0.239527	-0.034908	0.101896	0.825859	8.20715807105752e-06	0.397152	0.968161	3.30926610128726e-05	0.295038	-0.116351	0.00677175	0.0181691	0.0223705	0.332648	0.963896	0.907727	0.890457	1.78592488688276e-05	2.70916496987193e-05	0.766601	0.994191	0.979826	0.974021	6.87346526017069e-05	0.000100597	0.279466	0.270928	-0.0890627	0.00225268	0.510433	0.988744	2.23676985168018e-05	0.99979	0.998102	8.5927314501584e-05	0.274871	-0.544924	-0.0168777	0.0811079	0.913918	6.95899631668806e-06	0.3585	0.982089	2.84849257062781e-05	0.298284	0.00198097	0.0209162	0.988269	0.895405	2.71137035152528e-05	0.99987	0.977331	0.000102401	0.270911	0.102512	-8.44913	-38.6537	0.0315629	-0.0104348	-0.0180279	0.739569	0.411861	0.147322	0.844555	0.948472	0.909063	2.58177152232581e-05	2.00991669978381e-05	1.06269788883355e-05	0.965587	0.999765	0.464414	0.959263	0.991499	0.983943	9.55636689085766e-05	7.73553955895339e-05	4.14830999532287e-05	0.271922	0.277059	0.289913	-0.0348357	0.0141621	0.890212	0.931353	2.68878751689578e-05	0.999172	0.991138	0.000100798	0.271084	-0.402384	0.00254574	0.149658	0.986989	1.07420649211958e-05	0.627319	0.998427	4.29889214753606e-05	0.289698	0.00677175	0.0223705	0.963896	0.890457	2.70916496987193e-05	0.994191	0.974021	0.000100597	0.270928	-8.44913	-0.0104348	0.411861	0.948472	2.00991669978381e-05	0.999765	0.991499	7.73553955895339e-05	0.277059	-38.6537	-0.0180279	0.147322	0.909063	1.06269788883355e-05	0.464414	0.983943	4.14830999532287e-05	0.289913	-0.514899	-0.0308267	0.0586686	0.843847	5.47616393260054e-06	0.316836	0.969724	2.27737491068732e-05	0.302964	-0.0061804	-0.0220591	4.30964181457261e-05	0.876359	1.18335012862196e-08	0.000155806	0.969694	4.16665811069697e-08	0.406827
ENSG00000117758	STX12	syntaxin 12 [Source:HGNC Symbol;Acc:HGNC:11430]	protein_coding	23673	-0.00305082	-0.234039	0.420427	0.25234	0.0249428	0.911683	0.6693	0.0408856	0.10336	-0.00589963	-0.240169	0.639805	0.24188	0.0293122	0.9999	0.676209	0.048774	0.0985565	0.835157	-0.389718	0.692362	0.152429	0.00429804	0.881597	0.45797	0.00904013	0.173097	-0.000723819	-0.254755	0.722163	0.213017	0.0303425	0.780901	0.598111	0.0371487	0.0975193	-0.0102151	-0.263241	0.388771	0.197036	0.0240767	0.93574	0.623735	0.0402501	0.104403	-1.31842	-0.1423	0.0155141	0.479659	0.00320422	0.999981	0.830963	0.00722287	0.159529	0.00798042	-0.163528	0.0454402	0.421471	0.00677723	0.343542	0.89866	0.0127689	0.139939	-0.0783526	-0.250829	0.725932	0.219342	0.0303827	0.999744	0.649012	0.0500469	0.0974795	0.325163	-0.233689	0.200117	0.248748	0.0170949	0.842217	0.677211	0.0298738	0.114346	-0.0551188	-0.418018	0.788349	0.0586263	0.0106902	0.976773	0.454315	0.0202347	0.129	-0.0848433	-0.260147	0.631328	0.204692	0.0291891	0.999906	0.640041	0.0486976	0.0986826	-0.250919	-0.315759	0.182594	0.129832	0.0162305	0.988904	0.573277	0.0289864	0.115828	-0.241224	-0.315653	0.219219	0.132375	0.0179836	0.996984	0.616717	0.0316314	0.112892	-0.0524702	-0.261385	0.790834	0.209687	0.0309832	0.994321	0.692611	0.0504607	0.0968903	-0.133807	-0.268492	0.673248	0.19814	0.0297663	0.866378	0.654469	0.0470392	0.0980953	-0.301411	-0.316884	0.112299	0.126266	0.0116771	0.409168	0.553423	0.0207202	0.126527	-0.236664	0.184394	-0.251982	-0.198906	0.126603	0.340046	0.212909	0.343144	0.0125658	0.0217357	0.683157	0.840759	0.636279	0.743383	0.0228137	0.0367549	0.12446	0.108644	-0.12149	-0.272063	0.488272	0.190729	0.0255742	0.99979	0.635386	0.04326	0.103811	-0.264496	-0.265223	0.516905	0.199468	0.026161	0.762962	0.637013	0.0416454	0.103131	-0.0871136	-0.260799	0.61747	0.207322	0.0278918	0.99987	0.628023	0.0469323	0.101204	-0.268517	-0.150576	0.610648	-0.275739	-0.247584	-0.246421	0.501074	0.991013	0.985996	0.187547	0.240627	0.236389	0.0258421	0.030616	0.0306139	0.924865	0.999765	0.99571	0.572238	0.723167	0.701156	0.0429343	0.0502363	0.0478948	0.103499	0.098381	0.098383	-0.00580189	-0.248104	0.985843	0.246141	0.0306139	0.999172	0.727442	0.0502876	0.0983831	-0.0617656	-0.249803	0.865324	0.224885	0.0302908	0.958455	0.665379	0.0484767	0.0987057	0.184394	-0.198906	0.340046	0.343144	0.0217357	0.840759	0.743383	0.0367549	0.108644	-0.150576	-0.247584	0.991013	0.240627	0.030616	0.999765	0.723167	0.0502363	0.098381	0.610648	-0.246421	0.985996	0.236389	0.0306139	0.99571	0.701156	0.0478948	0.098383	-0.121059	-0.259123	0.734311	0.213305	0.029329	0.885673	0.662782	0.0457647	0.099685	-0.00128191	-0.258904	0.533447	0.205224	0.0275175	0.612455	0.586763	0.0338916	0.100445
ENSG00000164164	OTUD4	OTU deubiquitinase 4 [Source:HGNC Symbol;Acc:HGNC:24949]	protein_coding	54726	0.00395754	0.0593491	0.337719	0.789072	0.314722	0.880507	0.949227	0.362596	0.0153278	0.00316681	0.0752253	0.818008	0.736176	0.397435	0.9999	0.937532	0.45149	0.00467654	2.93162	-0.155062	0.191745	0.588107	0.329149	0.56046	0.817606	0.373896	0.0155286	0.0111905	0.145222	3.38689858627001e-08	0.430806	2.13094608972165e-06	2.8142097438472e-07	0.775238	5.17163937276901e-06	0.317836	0.00727426	0.0898276	0.57429	0.686013	0.37097	0.961417	0.922359	0.421061	0.00791813	-0.245112	0.100951	0.68534	0.657012	0.386082	0.999981	0.904508	0.442872	0.00605081	0.00129256	0.0949196	0.769221	0.675957	0.394031	0.937246	0.968192	0.44022	0.00508608	-0.189668	0.0802397	0.436048	0.716789	0.343035	0.999744	0.933928	0.396092	0.0114991	-0.286124	0.0659474	0.302342	0.765401	0.302192	0.873337	0.944881	0.350546	0.0170969	-0.0297977	0.161579	0.896114	0.506665	0.385812	0.989071	0.874133	0.438833	0.00616913	0.0260509	0.0837531	0.892652	0.707327	0.401024	0.999906	0.933694	0.457039	0.00424694	0.118485	0.111592	0.56581	0.624582	0.369574	0.988904	0.915458	0.421289	0.00809294	-0.0530893	0.0664993	0.805133	0.771885	0.39662	0.996984	0.963942	0.448848	0.00477441	0.126181	0.106779	0.558502	0.636613	0.368342	0.987465	0.927264	0.42069	0.0082477	0.312767	0.122666	0.365359	0.58693	0.323568	0.681538	0.905153	0.367797	0.0141078	0.286874	0.154032	0.164679	0.492683	0.214746	0.475284	0.86369	0.255169	0.0315849	0.224815	-0.302202	0.0922513	0.00867709	0.182102	0.148299	0.674203	0.969303	0.224759	0.204557	0.693686	0.792626	0.918208	0.993241	0.270637	0.250398	0.029752	0.0335189	0.186056	0.125883	0.327534	0.574271	0.286228	0.99979	0.891948	0.339719	0.0196712	0.760197	0.139836	0.0836872	0.524949	0.154026	0.361981	0.865241	0.191862	0.0444237	0.133316	0.108618	0.481088	0.626582	0.325993	0.99987	0.900199	0.38156	0.013955	-0.0955357	-9.63057	35.451	0.0773342	0.0521701	0.122978	0.825712	0.506372	0.346589	0.732867	0.818611	0.582856	0.368146	0.330963	0.292233	0.979214	0.999765	0.645581	0.922359	0.968314	0.902004	0.417527	0.385944	0.335551	0.00838402	0.0132746	0.0187741	0.438846	0.168691	0.214169	0.462181	0.24133	0.999172	0.861613	0.294684	0.0268508	0.501429	0.11005	0.20246	0.617527	0.235533	0.659068	0.902646	0.281832	0.0278481	-0.302202	0.00867709	0.148299	0.969303	0.204557	0.792626	0.993241	0.250398	0.0335189	-9.63057	0.0521701	0.506372	0.818611	0.330963	0.999765	0.968314	0.385944	0.0132746	35.451	0.122978	0.346589	0.582856	0.292233	0.645581	0.902004	0.335551	0.0187741	0.646644	0.152137	0.0921524	0.492103	0.161889	0.364996	0.85986	0.200016	0.0425537	0.0110451	0.152461	8.5228426345732e-08	0.413689	4.78741236727113e-06	5.95854381232964e-07	0.765461	1.07974961206984e-05	0.302515
ENSG00000162923	WDR26	WD repeat domain 26 [Source:HGNC Symbol;Acc:HGNC:21208]	protein_coding	80232	0.00383775	-0.1326	0.0711636	0.244456	0.071234	0.657473	0.660281	0.100933	0.0707115	0.00930334	-0.128212	0.190411	0.265233	0.120592	0.9999	0.698775	0.164	0.0527454	1.34386	-0.265046	0.235955	0.0700226	0.0530316	0.601024	0.320478	0.0784037	0.092041	0.00431478	-0.0869478	8.77352349463189e-05	0.407977	0.000594522	0.000299853	0.761231	0.000957772	0.200662	0.00570123	-0.104719	0.395629	0.363569	0.16651	0.935925	0.771406	0.212606	0.0409904	-0.0247225	-0.10975	0.937261	0.353718	0.208149	0.999981	0.756785	0.262612	0.0324302	0.00339798	-0.0747103	0.134599	0.520863	0.101153	0.542178	0.925772	0.135309	0.0588936	-0.183006	-0.112339	0.145682	0.324479	0.105401	0.999744	0.74376	0.145086	0.0574692	-0.234895	-0.123989	0.101027	0.276454	0.0867303	0.818689	0.706029	0.120155	0.0641466	0.111878	-0.0623527	0.345622	0.620865	0.207908	0.88835	0.917281	0.260101	0.0328747	-0.038566	-0.116124	0.700144	0.316714	0.199253	0.999906	0.744077	0.251725	0.034137	0.0397155	-0.101465	0.710877	0.392503	0.199925	0.988904	0.821488	0.249709	0.034006	-0.0216281	-0.117614	0.846442	0.324533	0.206162	0.996984	0.806862	0.25655	0.0328065	0.0570776	-0.100037	0.610159	0.394698	0.192489	0.987465	0.831903	0.241857	0.0354753	0.125863	-0.0949402	0.483167	0.419246	0.179051	0.762961	0.830754	0.220408	0.0382481	0.11138	-0.0840461	0.30237	0.475472	0.143664	0.613735	0.855052	0.180663	0.0470111	0.0894533	-0.131454	-0.107987	-0.144167	0.309929	0.228984	0.348843	0.224337	0.145198	0.126716	0.756934	0.804469	0.7588	0.648848	0.186055	0.16638	0.0466186	0.0515963	0.0545783	-0.0986135	0.582702	0.401404	0.183181	0.99979	0.811602	0.232721	0.0378352	0.218117	-0.0948563	0.344594	0.414969	0.151806	0.640489	0.816481	0.18947	0.0449657	-0.0153727	-0.112288	0.876421	0.337416	0.199695	0.99987	0.746551	0.252099	0.0344685	-0.248093	5.24337	24.8648	-0.136383	-0.0905972	-0.0850085	0.271236	0.487919	0.204658	0.246914	0.445843	0.46505	0.136958	0.173142	0.120111	0.87853	0.999765	0.522212	0.637381	0.853578	0.861835	0.179748	0.222095	0.155742	0.0487688	0.0400018	0.0535228	0.0269604	-0.104874	0.884243	0.385756	0.199879	0.999172	0.82622	0.251082	0.0344322	0.153195	-0.102984	0.456893	0.374394	0.16922	0.795219	0.788985	0.212378	0.0408755	-0.131454	-0.144167	0.228984	0.224337	0.126716	0.804469	0.648848	0.16638	0.0515963	5.24337	-0.0905972	0.487919	0.445843	0.173142	0.999765	0.853578	0.222095	0.0400018	24.8648	-0.0850085	0.204658	0.46505	0.120111	0.522212	0.861835	0.155742	0.0535228	0.209954	-0.0888878	0.29718	0.446812	0.14259	0.588141	0.83637	0.179031	0.0472879	0.00431667	-0.0837809	0.000107579	0.426525	0.000699925	0.000350883	0.773579	0.00111242	0.196831
ENSG00000172493	AFF1	ALF transcription elongation factor 1 [Source:HGNC Symbol;Acc:HGNC:7135]	protein_coding	4299	0.000677819	-0.0744941	0.808023	0.62039	0.0585037	0.977632	0.892164	0.0851864	0.0771194	-0.000570439	-0.0698094	0.950968	0.642912	0.0596662	0.9999	0.909591	0.08973	0.0764857	3.20289	-0.413158	0.0380533	0.0368288	0.0238054	0.398309	0.237821	0.0394093	0.119822	0.00525767	-0.040558	0.000254282	0.768701	0.000281269	0.000769652	0.931773	0.000476903	0.217858	0.00596682	-0.0634272	0.49397	0.67162	0.0505302	0.955033	0.918798	0.0761613	0.0817944	0.0664998	-0.0762789	0.870489	0.618959	0.059184	0.999981	0.888948	0.0895681	0.0767472	0.00709688	0.00660559	0.0149469	0.964285	0.00628598	0.20691	0.998174	0.0119683	0.141949	-0.0397474	-0.0709382	0.808955	0.635436	0.0585159	0.999744	0.907442	0.087816	0.0771127	-0.0658799	-0.074241	0.725331	0.6204	0.0571751	0.960631	0.900095	0.0839984	0.0778574	0.13508	-0.0660472	0.381215	0.687059	0.0450805	0.900297	0.937251	0.0698135	0.0863856	0.0095998	-0.0697356	0.941183	0.642866	0.0596309	0.999906	0.913497	0.0899239	0.0765048	-0.0231269	-0.0768235	0.86804	0.617835	0.0591624	0.993838	0.913353	0.0879197	0.076759	-0.123826	-0.104215	0.392232	0.49894	0.0459264	0.996984	0.889816	0.0706868	0.0848023	-0.0291892	-0.0768223	0.84099	0.614731	0.0588966	0.994321	0.920982	0.0876352	0.076904	-0.262163	-0.105893	0.259586	0.485534	0.0377173	0.601045	0.864453	0.0577189	0.0909089	0.0486391	-0.0585773	0.730007	0.703642	0.0594128	0.884391	0.934149	0.0842346	0.0775272	-0.0228776	-0.0696371	-0.0703282	-0.088024	0.8423	0.625616	0.640531	0.570098	0.0611171	0.056945	0.959707	0.921529	0.904637	0.868184	0.0885209	0.0837609	0.076604	0.0789064	-0.0242782	-0.0748518	0.851128	0.624563	0.0612118	0.99979	0.912674	0.0912825	0.0765534	0.151376	-0.0594376	0.6149	0.695341	0.0566396	0.822846	0.931149	0.0808205	0.0790807	-0.0632535	-0.0798466	0.622651	0.598871	0.0568615	0.99987	0.887409	0.0863233	0.0789539	-0.580156	-1.45592	14.2925	-0.131876	-0.0751979	-0.0555654	0.0460967	0.882498	0.576812	0.380409	0.627365	0.715506	0.0140797	0.0615033	0.0554704	0.855786	0.999765	0.80399	0.751642	0.922083	0.944235	0.0254135	0.0916318	0.0800136	0.121233	0.076398	0.0797559	0.0443447	-0.0616502	0.853974	0.6946	0.0612412	0.999172	0.941858	0.0912543	0.0765377	0.0766444	-0.0664101	0.775158	0.660123	0.0602114	0.929909	0.920193	0.0873185	0.0770918	-0.0696371	-0.088024	0.625616	0.570098	0.056945	0.921529	0.868184	0.0837609	0.0789064	-1.45592	-0.0751979	0.882498	0.627365	0.0615033	0.999765	0.922083	0.0916318	0.076398	14.2925	-0.0555654	0.576812	0.715506	0.0554704	0.80399	0.944235	0.0800136	0.0797559	-0.0014846	-0.0699978	0.995495	0.647094	0.0619814	0.998011	0.918693	0.0870106	0.0761445	0.00506591	-0.0379579	0.000523532	0.785008	0.000501393	0.00143702	0.937971	0.000815444	0.20463
ENSG00000091136	LAMB1	laminin subunit beta 1 [Source:HGNC Symbol;Acc:HGNC:6486]	protein_coding	3912	-0.00392397	0.336815	0.135858	0.0187062	0.000258717	0.758777	0.22202	0.000741893	0.219742	0.00334768	0.309615	0.70378	0.032496	0.000629536	0.9999	0.304418	0.0017086	0.199322	-2.96693	0.545183	0.036736	0.00319653	8.49081378595716e-05	0.396152	0.0756622	0.000292774	0.27587	-0.00346262	0.2956	0.0130665	0.0332875	4.64825269570491e-05	0.0254886	0.269683	8.96889043743266e-05	0.25697	0.00106867	0.316851	0.897484	0.0283626	0.000664635	0.992714	0.287666	0.00174667	0.198049	-0.343058	0.343705	0.374597	0.0196427	0.000478758	0.999981	0.233788	0.00134572	0.2057	-0.00307847	0.281943	0.273203	0.0533513	0.000401482	0.685393	0.550761	0.00104618	0.209757	-0.0317544	0.315431	0.838812	0.0286301	0.000657693	0.999744	0.283926	0.00175548	0.198295	0.127025	0.32213	0.475035	0.025394	0.000538961	0.907908	0.273897	0.00145764	0.202951	-0.165124	0.267579	0.259212	0.0876164	0.000609875	0.860884	0.533181	0.00163351	0.202242	-0.192708	0.29382	0.115984	0.0390951	0.000232632	0.999906	0.340033	0.000701979	0.222127	-0.327204	0.230546	0.0115801	0.103515	4.22942088248032e-05	0.988904	0.529695	0.000149148	0.258942	-0.34149	0.22342	0.0114454	0.116085	4.19082423473086e-05	0.996984	0.58908	0.000147636	0.259134	-0.313066	0.251117	0.0212557	0.0760109	6.7698317591963e-05	0.987465	0.49508	0.000228658	0.249043	-0.558953	0.240742	0.0100655	0.0866755	3.78844729883635e-05	0.323684	0.48632	0.000130006	0.261233	-0.258325	0.257539	0.0505803	0.0738429	0.00014262	0.326087	0.456284	0.000429427	0.235443	-0.154287	-0.0625577	0.31418	0.30108	0.154605	0.644031	0.0281735	0.0430296	0.000310025	0.000672092	0.692463	0.925991	0.273531	0.335937	0.000886529	0.00177366	0.217977	0.199941	-0.114388	0.293839	0.349923	0.0442331	0.000507668	0.99979	0.36123	0.00140534	0.206558	-0.423867	0.288253	0.135056	0.0451872	0.000283596	0.431374	0.355719	0.000792865	0.220012	-0.194498	0.286667	0.108039	0.0458149	0.000243973	0.99987	0.344137	0.000736887	0.223431	-0.265773	-17.3478	-49.6987	0.288993	0.25368	0.267738	0.340033	0.0604813	0.038312	0.049018	0.0802296	0.0603472	0.000499818	0.000162332	0.000116271	0.890663	0.999765	0.317324	0.325016	0.495475	0.428724	0.00136329	0.000505153	0.000356123	0.206923	0.232573	0.23994	-0.479364	0.228773	0.0333928	0.116735	0.000104965	0.999172	0.572944	0.000343812	0.242178	-0.412204	0.298909	0.102513	0.0363416	0.000235357	0.609975	0.322992	0.000688145	0.224244	-0.0625577	0.30108	0.644031	0.0430296	0.000672092	0.925991	0.335937	0.00177366	0.199941	-17.3478	0.25368	0.0604813	0.0802296	0.000162332	0.999765	0.495475	0.000505153	0.232573	-49.6987	0.267738	0.038312	0.0603472	0.000116271	0.317324	0.428724	0.000356123	0.23994	-0.530489	0.26442	0.0309056	0.0631163	9.90533113884191e-05	0.273339	0.423145	0.000308832	0.243441	-0.00393226	0.290022	0.00511921	0.034878	2.21183059827122e-05	0.0109884	0.274505	4.47137071780324e-05	0.272285
ENSG00000134970	TMED7	transmembrane p24 trafficking protein 7 [Source:HGNC Symbol;Acc:HGNC:24253]	protein_coding	51014	-0.000623401	-0.17478	0.799745	0.189138	1.01934453946724e-07	0.976547	0.600251	6.07344859340076e-07	0.371737	-0.00162856	-0.175286	0.842026	0.188322	1.03103452114635e-07	0.9999	0.617032	6.28345174193642e-07	0.371545	2.82296	-0.351229	0.0381551	0.0439386	3.69323790651372e-07	0.398309	0.257587	2.21832006744542e-06	0.390943	0.00713536	-0.137097	1.63657660751288e-09	0.195295	3.13770805775011e-15	1.98661685507077e-08	0.578243	3.94000300461904e-14	0.59973	-0.0024298	-0.181171	0.752135	0.172487	1.00277675393412e-07	0.98239	0.596438	5.99878468727813e-07	0.372013	0.128233	-0.188695	0.721098	0.164498	9.89998717120307e-08	0.999981	0.57233	6.07428879634477e-07	0.372229	0.00296476	-0.145818	0.255238	0.277359	5.76281063459552e-08	0.671172	0.841143	3.47337885467539e-07	0.381264	-0.147538	-0.178612	0.306849	0.174936	6.47256542024392e-08	0.999744	0.596771	4.05871597750437e-07	0.379338	-0.0576182	-0.181157	0.727232	0.172256	9.92649234774709e-08	0.960928	0.593661	5.98514829235801e-07	0.372184	0.149489	-0.092664	0.267881	0.517877	8.18737881981225e-08	0.866576	0.878798	5.03685995638716e-07	0.378992	0.0648154	-0.170861	0.571362	0.198298	9.05358765475965e-08	0.999906	0.635166	5.57139736009847e-07	0.373732	0.0484803	-0.165571	0.692456	0.223637	9.76794637228123e-08	0.988904	0.687268	5.96162781524445e-07	0.372455	-0.0199495	-0.183543	0.875932	0.180159	1.03838512082343e-07	0.996984	0.681279	6.24592102453089e-07	0.371425	0.0580864	-0.166211	0.650232	0.217728	9.54804586499626e-08	0.987465	0.69936	5.81717839728001e-07	0.372838	0.171752	-0.155182	0.40264	0.248886	7.59152792874404e-08	0.707249	0.712875	4.53226198236581e-07	0.376682	0.201767	-0.129932	0.101139	0.331233	3.74113432672971e-08	0.396126	0.771825	2.38693777374849e-07	0.392022	0.122744	-0.187598	-0.174124	-0.225653	0.223217	0.132961	0.187202	0.0965083	6.54711359341128e-08	4.5694820437972e-08	0.71335	0.790383	0.604426	0.470026	4.10051912776987e-07	2.94798894273626e-07	0.382745	0.388725	0.0269964	-0.17113	0.812602	0.205633	1.26857668529406e-07	0.99979	0.655058	7.67267631227564e-07	0.371563	0.352459	-0.152449	0.181219	0.251048	5.68506818294045e-08	0.484634	0.689141	3.51198125339249e-07	0.385101	0.0204875	-0.173454	0.856423	0.196828	1.28242293098156e-07	0.99987	0.616423	7.75416782970136e-07	0.371377	-0.417844	2.47858	41.4751	-0.221365	-0.167587	-0.135241	0.10418	0.774974	0.0632166	0.0992906	0.220775	0.305465	3.82409878389321e-08	1.25368692933912e-07	2.62145345751673e-08	0.855786	0.999765	0.361259	0.4454	0.702333	0.763386	2.50438146986724e-07	7.51923039833662e-07	1.7097793303164e-07	0.391661	0.371765	0.397832	0.167547	-0.145713	0.428725	0.291499	9.74327651737239e-08	0.999172	0.765554	6.01538905698665e-07	0.376053	0.299967	-0.163231	0.201948	0.216992	6.12181783209201e-08	0.659068	0.657357	3.83415237250169e-07	0.383867	-0.187598	-0.225653	0.132961	0.0965083	4.5694820437972e-08	0.790383	0.470026	2.94798894273626e-07	0.388725	2.47858	-0.167587	0.774974	0.220775	1.25368692933912e-07	0.999765	0.702333	7.51923039833662e-07	0.371765	41.4751	-0.135241	0.0632166	0.305465	2.62145345751673e-08	0.361259	0.763386	1.7097793303164e-07	0.397832	0.329868	-0.143744	0.151505	0.280788	5.01604408840235e-08	0.439639	0.725312	3.12560087760705e-07	0.387181	0.0072264	-0.131289	1.58137534383452e-09	0.214737	3.0374772638435e-15	1.80285454267512e-08	0.598433	3.63832768863142e-14	0.600062
ENSG00000170540	ARL6IP1	ADP ribosylation factor like GTPase 6 interacting protein 1 [Source:HGNC Symbol;Acc:HGNC:697]	protein_coding	23204	0.00314902	-0.145771	0.413771	0.482369	0.0176674	0.910209	0.827246	0.0304128	0.113401	0.00335988	-0.134623	0.793491	0.518312	0.0222072	0.9999	0.856833	0.0383757	0.106775	1.8638	-0.218512	0.388236	0.429673	0.0104322	0.712678	0.720515	0.0194074	0.146371	0.0142692	-0.0465662	2.63027008068215e-17	0.726203	1.09969621616755e-16	3.11316808851813e-14	0.917875	1.7262946285921e-15	0.632537	-0.0102533	-0.141387	0.395295	0.494385	0.0173006	0.935772	0.847087	0.0301977	0.114003	-0.06408	-0.123425	0.909614	0.561038	0.0226806	0.999981	0.867742	0.0393934	0.106158	-0.00010556	-0.12984	0.979509	0.54031	0.0227859	0.997694	0.931688	0.0369743	0.106022	-0.330135	-0.129696	0.144147	0.525991	0.00999754	0.999744	0.86004	0.019166	0.129392	-0.315355	-0.145079	0.222274	0.48092	0.0128601	0.843903	0.835716	0.0233384	0.122405	0.0729026	-0.0331825	0.731933	0.883551	0.0242381	0.9723	0.985587	0.04091	0.105413	0.110086	-0.116288	0.540451	0.575561	0.0197653	0.999906	0.884621	0.0347886	0.110166	0.246567	-0.0646493	0.198249	0.759122	0.0120562	0.988904	0.952762	0.0224226	0.124208	0.177075	-0.0809271	0.376541	0.704008	0.0169103	0.996984	0.947966	0.0300484	0.114656	0.209317	-0.0856231	0.296925	0.683163	0.0150285	0.987465	0.938644	0.0271196	0.118015	0.641562	-0.0428497	0.044343	0.835411	0.0046672	0.369632	0.969822	0.00947281	0.149808	0.474528	-0.0173574	0.0131592	0.932546	0.00212481	0.260184	0.986844	0.00471258	0.171791	0.295697	-0.267193	-0.121145	-0.197065	0.0602826	0.173924	0.552569	0.354151	0.00616739	0.0119923	0.656327	0.7997	0.869714	0.750505	0.0123206	0.0220573	0.144066	0.125778	0.198573	-0.0864168	0.265493	0.68071	0.0151936	0.99979	0.929964	0.0276641	0.119057	0.916304	-0.0643058	0.0255139	0.752391	0.00341939	0.283724	0.947683	0.00713578	0.15963	0.182851	-0.0984317	0.30271	0.637561	0.016272	0.99987	0.904418	0.0295099	0.117086	-0.0934735	7.99073	76.2458	-0.137324	-0.0979768	-0.0511298	0.818572	0.557329	0.0291486	0.519139	0.646932	0.803138	0.0239232	0.0214184	0.00375497	0.97843	0.999765	0.304401	0.833747	0.92695	0.963338	0.0402203	0.0369022	0.00775598	0.105802	0.109077	0.157198	0.352047	-0.0622375	0.289367	0.772995	0.0158978	0.999172	0.959394	0.0287225	0.117756	0.488857	-0.105393	0.185677	0.61038	0.0124559	0.651592	0.900104	0.02263	0.124709	-0.267193	-0.197065	0.173924	0.354151	0.0119923	0.7997	0.750505	0.0220573	0.125778	7.99073	-0.0979768	0.557329	0.646932	0.0214184	0.999765	0.92695	0.0369022	0.109077	76.2458	-0.0511298	0.0291486	0.803138	0.00375497	0.304401	0.963338	0.00775598	0.157198	0.774476	-0.0499736	0.0307899	0.807746	0.00390153	0.273339	0.960613	0.00800307	0.156199	0.0149073	-0.0319951	4.66683417684281e-19	0.800493	2.25288836177129e-18	1.70786043606511e-15	0.941815	4.38480778812099e-17	0.667105
ENSG00000156467	UQCRB	ubiquinol-cytochrome c reductase binding protein [Source:HGNC Symbol;Acc:HGNC:12582]	protein_coding	7381	-0.00063297	-0.0126484	0.81769	0.931865	1.05613446867203e-08	0.978694	0.986551	7.4487911034543e-08	0.408615	-0.00627153	-0.00500518	0.491552	0.972963	8.67611428773764e-09	0.9999	0.995635	6.36738038344513e-08	0.411692	-0.0888976	0.101786	0.949905	0.574981	2.37492394251336e-09	0.984801	0.809573	2.10177233296184e-08	0.478518	0.00593129	0.0180536	2.1177671937313e-05	0.891064	2.02974460247176e-12	8.4475199832771e-05	0.972785	1.49424733551004e-11	0.527255	-0.00943569	-0.027768	0.270692	0.84969	6.13302953767206e-09	0.923735	0.966786	4.5041938778964e-08	0.417076	-0.124588	-0.00584904	0.75626	0.969058	1.03499305132121e-08	0.999981	0.994018	7.53466250027612e-08	0.408932	-0.000296536	-0.0193172	0.9192	0.897965	1.07752477512293e-08	0.980411	0.993699	7.45064156570544e-08	0.4083	0.0167137	-0.0160312	0.917747	0.913291	1.07733574418915e-08	0.999744	0.982625	7.67901592792036e-08	0.408303	-0.10093	-0.021328	0.584271	0.884857	9.41154016138781e-09	0.928353	0.974527	6.7662924878312e-08	0.410421	0.00439347	0.0558305	0.976773	0.728347	8.69883080459641e-09	0.996692	0.946101	6.32161626686807e-08	0.415444	0.131043	-0.00132094	0.304613	0.992829	6.6088885284603e-09	0.999906	0.998445	4.94442771388512e-08	0.415921	0.132762	0.0183991	0.33116	0.902757	6.95714693137397e-09	0.988904	0.983494	5.14211009073417e-08	0.415126	0.115287	0.0150134	0.418457	0.921097	7.96887977562444e-09	0.996984	0.990635	5.82573832085883e-08	0.413017	0.152329	0.015258	0.285813	0.918489	6.34961416048438e-09	0.987465	0.987775	4.72665732461675e-08	0.41654	0.251648	0.0175874	0.271676	0.906219	6.14735160820354e-09	0.608908	0.985384	4.42107838092924e-08	0.41704	0.251481	0.0438969	0.0668472	0.767342	3.02640239728309e-09	0.348686	0.950697	2.33471739999525e-08	0.431747	0.139877	-0.0812191	-0.0114584	-0.0355818	0.214015	0.562766	0.937718	0.815188	7.09765475746007e-09	1.25043553880775e-08	0.705652	0.904056	0.985539	0.955473	5.26278705929131e-08	8.90673119494486e-08	0.418627	0.409717	0.102209	0.00667456	0.420898	0.964448	1.08013103064357e-08	0.99979	0.992065	7.86051284490034e-08	0.412036	0.465111	0.0176065	0.11348	0.904739	4.5209320254643e-09	0.404766	0.980633	3.38476112708925e-08	0.425612	0.0848595	-0.000972801	0.501804	0.99479	1.18427879903112e-08	0.99987	0.999733	8.56749120050118e-08	0.410579	0.0268313	1.68903	47.9166	-0.011516	-0.00817995	0.0335038	0.926202	0.8616	0.0545523	0.939309	0.95715	0.819415	1.45661657570083e-08	1.44183650121439e-08	2.58263682105796e-09	0.992543	0.999765	0.345304	0.982963	0.993709	0.966112	1.02524913646926e-07	1.02245570021358e-07	2.00576116830653e-08	0.407289	0.407452	0.43415	0.20867	0.0241984	0.377449	0.874865	1.01578820177585e-08	0.999172	0.978899	7.39485280830939e-08	0.413005	0.333114	0.000564226	0.204711	0.996938	6.88655811066259e-09	0.660449	0.999099	5.06653918141605e-08	0.419097	-0.0812191	-0.0355818	0.562766	0.815188	1.25043553880775e-08	0.904056	0.955473	8.90673119494486e-08	0.409717	1.68903	-0.00817995	0.8616	0.95715	1.44183650121439e-08	0.999765	0.993709	1.02245570021358e-07	0.407452	47.9166	0.0335038	0.0545523	0.819415	2.58263682105796e-09	0.345304	0.966112	2.00576116830653e-08	0.43415	0.371769	0.022749	0.147909	0.878112	5.48436292753215e-09	0.433253	0.976896	4.03635143509847e-08	0.422632	0.0062419	0.0244047	8.84400577432741e-06	0.851691	9.11661623285049e-13	3.7407681264618e-05	0.96017	6.86998614055369e-12	0.536934
ENSG00000135924	DNAJB2	DnaJ heat shock protein family (Hsp40) member B2 [Source:HGNC Symbol;Acc:HGNC:5228]	protein_coding	3300	0.00833447	-0.211632	1.75977627188011e-05	0.0344347	3.12324160404487e-10	0.0133069	0.296685	2.79701540780753e-09	0.461045	0.000556542	-0.167401	0.935031	0.133328	1.66335912601534e-06	0.9999	0.545135	8.12581591356542e-06	0.322438	0.967704	-0.250373	0.423791	0.108767	6.49578136464796e-06	0.735237	0.395384	2.97231640802431e-05	0.333438	0.00289044	-0.149783	0.00733113	0.158065	6.11635227812491e-08	0.0152853	0.527523	1.94344571622888e-07	0.380277	0.00569596	-0.159364	0.374492	0.149414	1.1648237358319e-06	0.935044	0.565353	5.71183658913942e-06	0.328989	0.0134128	-0.16752	0.964364	0.140231	1.66688095463769e-06	0.999981	0.539602	8.15259171184575e-06	0.322399	0.00223031	-0.142087	0.305987	0.206449	1.03487983645647e-06	0.715002	0.78649	4.93280867750593e-06	0.331146	0.241594	-0.165681	0.0431946	0.125407	2.56728250544941e-07	0.999744	0.52552	1.4436454002265e-06	0.355931	-0.245853	-0.179197	0.0720525	0.100291	3.79944142602979e-07	0.811533	0.483818	2.05381081605549e-06	0.349078	-0.212959	-0.212914	0.0587213	0.0755444	5.1928334423795e-07	0.714477	0.504422	2.75547290492598e-06	0.346911	0.104971	-0.154594	0.271183	0.161631	9.60724884722236e-07	0.999906	0.58833	4.89203180409468e-06	0.332498	0.132144	-0.132098	0.19478	0.240568	7.74883340754527e-07	0.988904	0.70462	3.96903564444576e-06	0.336386	0.138765	-0.12899	0.191309	0.253851	7.65573363778446e-07	0.996984	0.750337	3.9021360624141e-06	0.336604	0.165352	-0.132399	0.119783	0.233307	5.52408849175686e-07	0.987465	0.713211	2.91193780490228e-06	0.34245	0.281243	-0.128789	0.0987979	0.246099	4.80368830107458e-07	0.443631	0.710363	2.44664721645429e-06	0.344934	0.189466	-0.124287	0.0644758	0.263666	4.80205370821165e-07	0.345032	0.714831	2.4952929433829e-06	0.34831	0.130759	-0.0939496	-0.165461	-0.192716	0.118887	0.369413	0.131497	0.0919863	7.5469674265345e-07	1.58556937623576e-06	0.681895	0.851279	0.527661	0.462578	3.8828438248387e-06	7.70002176352975e-06	0.340174	0.326538	0.107238	-0.146101	0.257294	0.192085	1.27546898245166e-06	0.99979	0.636778	6.3712481820964e-06	0.330572	0.28548	-0.14856	0.19455	0.181077	1.06288896967674e-06	0.499196	0.614998	5.1609026611655e-06	0.333928	0.141698	-0.145801	0.131013	0.187433	8.08852385186208e-07	0.99987	0.604873	4.22096381394137e-06	0.338916	0.237669	1.85857	28.1983	-0.142786	-0.161369	-0.140014	0.270209	0.797289	0.131589	0.205123	0.158391	0.207735	1.31537607316624e-06	2.21953067951421e-06	8.11370537159388e-07	0.878508	0.999765	0.446523	0.594813	0.632654	0.674281	6.47756558066196e-06	1.0521657625421e-05	4.00317177997112e-06	0.330003	0.320243	0.33886	0.139037	-0.142488	0.431332	0.217063	1.7259663868422e-06	0.999172	0.701058	8.38833371750499e-06	0.324957	0.119595	-0.162829	0.54371	0.143942	1.9342788679285e-06	0.837481	0.563669	9.08456120228449e-06	0.322827	-0.0939496	-0.192716	0.369413	0.0919863	1.58556937623576e-06	0.851279	0.462578	7.70002176352975e-06	0.326538	1.85857	-0.161369	0.797289	0.158391	2.21953067951421e-06	0.999765	0.632654	1.0521657625421e-05	0.320243	28.1983	-0.140014	0.131589	0.207735	8.11370537159388e-07	0.446523	0.674281	4.00317177997112e-06	0.33886	0.248007	-0.143424	0.196863	0.199002	1.07133049789582e-06	0.490412	0.643906	5.15258953749895e-06	0.333783	0.00308521	-0.146407	0.00457606	0.165534	4.12117593360028e-08	0.00994043	0.536432	1.31753513328961e-07	0.386784
ENSG00000132424	PNISR	PNN interacting serine and arginine rich protein [Source:HGNC Symbol;Acc:HGNC:21222]	protein_coding	25957	-0.00268022	0.112116	0.169779	0.285389	0.000678338	0.787785	0.701039	0.0017576	0.197569	-0.00562898	0.107518	0.387496	0.309287	0.00109597	0.9999	0.736729	0.0027883	0.186144	-1.0741	0.161224	0.348175	0.272373	0.00415172	0.685714	0.591094	0.00877584	0.174108	-0.00257694	0.0827455	0.0126873	0.415697	0.00010535	0.024849	0.766501	0.000191952	0.239562	-0.0183931	0.0747968	0.00206826	0.453037	2.48888892237328e-05	0.317205	0.825143	9.1620351944265e-05	0.269881	-0.268373	0.119619	0.348563	0.266732	0.00103695	0.999981	0.685448	0.0026761	0.187476	-0.00218886	0.0736972	0.293359	0.491518	0.000943187	0.704502	0.920397	0.00223676	0.189748	0.0906448	0.0978529	0.432574	0.352072	0.00115777	0.999744	0.765426	0.00289243	0.184819	0.0494364	0.100146	0.707933	0.343396	0.00141239	0.957947	0.756694	0.00340591	0.17999	-0.0423802	0.0831841	0.697111	0.473597	0.00162223	0.969989	0.862615	0.00388447	0.178545	-0.0709228	0.0895872	0.437766	0.39631	0.00116447	0.999906	0.796799	0.00294745	0.18468	-0.122249	0.0658254	0.209873	0.539852	0.000774236	0.988904	0.88655	0.0020283	0.194447	-0.0727916	0.0779428	0.475134	0.473113	0.00121027	0.996984	0.879698	0.00300057	0.183746	-0.103629	0.0762556	0.310019	0.475404	0.000972823	0.987465	0.870485	0.00248035	0.189008	-0.269401	0.0615314	0.0982151	0.561006	0.000472784	0.443075	0.893513	0.00125165	0.205991	-0.203439	0.0505837	0.0377529	0.631965	0.00026946	0.30214	0.913229	0.000757926	0.221176	-0.175108	0.20256	0.0940682	0.150597	0.0281145	0.0412635	0.361507	0.159351	0.000216714	0.000287552	0.651655	0.762642	0.766797	0.57468	0.000642574	0.000830598	0.226107	0.219696	-0.160842	0.0645916	0.0744813	0.540806	0.00043842	0.99979	0.880784	0.00123384	0.209981	-0.428745	0.0682416	0.0404444	0.513018	0.000283378	0.304054	0.859685	0.00079236	0.22003	-0.0537545	0.0892357	0.552359	0.403984	0.00144736	0.99987	0.789975	0.00359266	0.181371	0.13145	1.96624	-13.8627	0.111785	0.104954	0.0838769	0.525585	0.776727	0.441589	0.302223	0.33672	0.434394	0.0014176	0.00162142	0.00130989	0.928881	0.999765	0.715944	0.690805	0.799285	0.845352	0.00342243	0.00391315	0.00308578	0.181883	0.178558	0.183828	-0.265794	0.0485865	0.114309	0.655378	0.000587695	0.999172	0.929136	0.00160026	0.203117	-0.350421	0.082006	0.0607811	0.431223	0.000379967	0.607038	0.820045	0.00105282	0.213298	0.20256	0.150597	0.0412635	0.159351	0.000287552	0.762642	0.57468	0.000830598	0.219696	1.96624	0.104954	0.776727	0.33672	0.00162142	0.999765	0.799285	0.00391315	0.178558	-13.8627	0.0838769	0.441589	0.434394	0.00130989	0.715944	0.845352	0.00308578	0.183828	-0.405289	0.0572499	0.0261807	0.583355	0.000205488	0.265844	0.894447	0.00059216	0.227303	-0.00292412	0.0786095	0.00496914	0.434763	5.04559292921296e-05	0.0107055	0.77648	9.61871050808181e-05	0.255251
ENSG00000106261	ZKSCAN1	zinc finger with KRAB and SCAN domains 1 [Source:HGNC Symbol;Acc:HGNC:13101]	protein_coding	7586	-0.00589829	-0.0877391	0.213397	0.730071	0.0192273	0.820912	0.930275	0.0326919	0.110964	-0.00696008	-0.107444	0.660116	0.675551	0.0320431	0.9999	0.919855	0.0526568	0.0958753	-3.0398	0.0739364	0.26842	0.83292	0.0277188	0.628512	0.934469	0.0449594	0.114713	-0.0145477	-0.203462	1.21777807707455e-10	0.305114	3.80087972390718e-10	2.19368750403577e-09	0.68459	1.81628625483723e-09	0.458263	0.00689717	-0.111195	0.643518	0.663819	0.0317965	0.968037	0.9155	0.0512291	0.0961087	0.141133	-0.131329	0.839372	0.615944	0.0339054	0.999981	0.887661	0.0555125	0.0941632	0.000239278	-0.117127	0.962359	0.65414	0.0343966	0.99231	0.96096	0.0528784	0.0937258	0.315118	-0.118775	0.259723	0.639422	0.0213762	0.999744	0.908543	0.0369642	0.107889	0.359374	-0.101059	0.259876	0.690737	0.0213828	0.856042	0.924297	0.0361725	0.10788	0.229352	-0.183551	0.38042	0.509308	0.0206197	0.899524	0.875571	0.0356205	0.110196	-0.0652095	-0.127083	0.769016	0.620464	0.033343	0.999906	0.903575	0.0545345	0.0946711	-0.255403	-0.186071	0.280756	0.476278	0.0222608	0.988904	0.859459	0.0380231	0.106705	-0.173555	-0.166549	0.48272	0.527287	0.0286595	0.996984	0.898676	0.0471412	0.0992308	-0.248873	-0.17094	0.314875	0.509477	0.0235916	0.987465	0.882362	0.0399289	0.105002	-0.969855	-0.2495	0.0131338	0.321845	0.00310068	0.330027	0.770105	0.00659296	0.160368	-0.547478	-0.248446	0.0207085	0.329888	0.00464492	0.274095	0.77068	0.00931289	0.151619	-0.391275	0.411309	-0.129751	-0.014219	0.0435146	0.0886847	0.60475	0.956375	0.00774542	0.0123128	0.654792	0.778881	0.890819	0.990555	0.0150006	0.0225729	0.137895	0.125035	-0.22474	-0.167871	0.307258	0.517824	0.0250984	0.99979	0.870895	0.0425657	0.104372	-1.32459	-0.212673	0.00845588	0.392798	0.0024348	0.273061	0.802052	0.00530733	0.168344	-0.0556173	-0.130356	0.800008	0.615269	0.0361525	0.99987	0.895556	0.0584996	0.0932838	0.220334	-18.6217	-116.866	-0.0980094	-0.189973	-0.238364	0.661013	0.266263	0.00626563	0.708668	0.469504	0.339185	0.0344809	0.0233294	0.00194986	0.957057	0.999765	0.285398	0.91405	0.867052	0.787006	0.0550033	0.0397602	0.00436598	0.0947438	0.106549	0.173952	-0.280979	-0.173519	0.493904	0.516602	0.0311262	0.999172	0.886209	0.0510332	0.0978778	-0.974369	-0.165292	0.0309307	0.509639	0.00614195	0.607038	0.859423	0.0122181	0.144177	0.411309	-0.014219	0.0886847	0.956375	0.0123128	0.778881	0.990555	0.0225729	0.125035	-18.6217	-0.189973	0.266263	0.469504	0.0233294	0.999765	0.867052	0.0397602	0.106549	-116.866	-0.238364	0.00626563	0.339185	0.00194986	0.285398	0.787006	0.00436598	0.173952	-1.23909	-0.24533	0.00464781	0.324052	0.0015587	0.238905	0.762016	0.00356731	0.179537	-0.0154576	-0.22	6.46264242828775e-12	0.251115	2.47358286076294e-11	1.64428904323955e-10	0.633296	1.43838359421559e-10	0.495574
ENSG00000132639	SNAP25	synaptosome associated protein 25 [Source:HGNC Symbol;Acc:HGNC:11132]	protein_coding	6616	0.00162915	-0.382686	0.551527	0.0108763	0.0431127	0.938585	0.172982	0.0654744	0.0867762	0.00635803	-0.385078	0.484396	0.0104117	0.0410487	0.9999	0.184138	0.0651017	0.0882992	1.47024	-0.513768	0.351591	0.0127193	0.054518	0.688153	0.14834	0.0802306	0.091039	-0.00309209	-0.391644	0.032904	0.00739589	0.00871214	0.0574425	0.137269	0.0116569	0.133158	0.00178826	-0.371634	0.834794	0.0132426	0.048268	0.989157	0.207474	0.0731917	0.0832403	0.0481711	-0.377805	0.904241	0.0137433	0.048777	0.999981	0.197884	0.0758543	0.0829098	0.00364514	-0.334082	0.208962	0.0269934	0.0274147	0.627655	0.444511	0.0434153	0.100557	-0.0274269	-0.373932	0.86506	0.0124911	0.0485238	0.999744	0.197566	0.0747398	0.0830739	0.155864	-0.365747	0.39624	0.0142691	0.0377174	0.888346	0.211759	0.0587606	0.0909088	0.00325461	-0.407906	0.982873	0.0132062	0.046862	0.99743	0.26344	0.072207	0.085158	0.147116	-0.357277	0.247419	0.0164673	0.0299983	0.999906	0.233869	0.049816	0.0978622	-0.00529702	-0.375224	0.969079	0.0147573	0.0490061	0.999062	0.254329	0.0746101	0.082762	0.0602788	-0.35759	0.671886	0.0203699	0.0459491	0.996984	0.322499	0.0707166	0.0847868	0.155929	-0.341768	0.273193	0.0236363	0.0315709	0.987465	0.317891	0.0512894	0.0963237	-0.237971	-0.405688	0.297466	0.00774023	0.0329501	0.632507	0.189686	0.0514029	0.0950305	0.00315121	-0.376991	0.981738	0.0139307	0.0463833	0.995179	0.228943	0.0680524	0.0854837	0.0195717	-0.0273673	-0.377312	-0.384864	0.86163	0.844419	0.0118586	0.0126739	0.0458834	0.0457481	0.966055	0.972771	0.187059	0.20331	0.069278	0.0694314	0.0858271	0.0859206	0.0339638	-0.370724	0.787998	0.0147504	0.0451897	0.99979	0.226325	0.0705022	0.0863091	-0.378155	-0.403732	0.196075	0.00719352	0.0249889	0.501466	0.163037	0.0400492	0.104503	0.111735	-0.360062	0.372519	0.016577	0.034665	0.99987	0.216325	0.0564704	0.0945799	0.173927	-5.52765	-10.1384	-0.359127	-0.398028	-0.387854	0.544874	0.565125	0.685328	0.0185016	0.00978493	0.0107415	0.0405895	0.041123	0.0437038	0.932422	0.999765	0.866962	0.208833	0.226962	0.214444	0.0633633	0.0648349	0.0650756	0.0896848	0.0892762	0.0873644	0.257944	-0.330028	0.271137	0.0324851	0.0297016	0.999172	0.366532	0.0489987	0.0993022	-0.0743328	-0.381058	0.776644	0.0112891	0.0450557	0.930327	0.19897	0.0681668	0.086403	-0.0273673	-0.384864	0.844419	0.0126739	0.0457481	0.972771	0.20331	0.0694314	0.0859206	-5.52765	-0.398028	0.565125	0.00978493	0.041123	0.999765	0.226962	0.0648349	0.0892762	-10.1384	-0.387854	0.685328	0.0107415	0.0437038	0.866962	0.214444	0.0650756	0.0873644	-0.278907	-0.40558	0.27557	0.00742239	0.0299485	0.568181	0.173712	0.0465771	0.0990509	-0.00286929	-0.392459	0.0509914	0.00756878	0.011664	0.0837023	0.138501	0.0152678	0.125129
ENSG00000052749	RRP12	ribosomal RNA processing 12 homolog [Source:HGNC Symbol;Acc:HGNC:29100]	protein_coding	23223	0.00565975	0.0583055	0.167605	0.790752	0.0179762	0.784192	0.949754	0.0308744	0.112904	-8.84067e-05	0.0891655	0.994858	0.68876	0.0367924	0.9999	0.923108	0.0592311	0.0916702	3.64073	-0.124723	0.133265	0.685915	0.0307217	0.506167	0.867751	0.0490784	0.111218	0.00787246	0.134317	0.000208749	0.509621	0.000134282	0.000645506	0.820987	0.000239817	0.234284	0.012162	0.104072	0.345116	0.637224	0.0264061	0.930635	0.903535	0.043569	0.101672	-0.430189	0.124343	0.475016	0.582447	0.0304537	0.999981	0.875126	0.0506871	0.0974093	0.00175163	0.108119	0.689855	0.632735	0.0346928	0.910038	0.954987	0.053255	0.0934648	0.141301	0.0894406	0.560722	0.685462	0.0324639	0.999744	0.923327	0.0529777	0.0954807	-0.345293	0.0710629	0.210959	0.746214	0.0204657	0.842217	0.940634	0.0348854	0.109156	-0.399595	0.0968769	0.0756818	0.683088	0.0117019	0.731675	0.936291	0.0218653	0.126467	0.0118811	0.0903477	0.950758	0.684497	0.0367413	0.999906	0.92619	0.0593233	0.0917128	0.186766	0.137517	0.362999	0.544012	0.0270468	0.988904	0.887527	0.044947	0.100959	-0.0362953	0.0792198	0.865617	0.729009	0.0364067	0.996984	0.955872	0.0580621	0.0919929	0.0475984	0.0988023	0.824892	0.661465	0.036135	0.994321	0.933053	0.0576023	0.092222	0.426194	0.146033	0.214799	0.514628	0.0206697	0.567212	0.877442	0.0342809	0.108867	0.194777	0.139243	0.346917	0.537595	0.0235497	0.650074	0.882566	0.0380386	0.10627	0.190642	-0.256601	0.0980912	0.0271332	0.258473	0.220385	0.655832	0.904548	0.0202905	0.0186195	0.729439	0.804469	0.911871	0.977562	0.0345329	0.0321893	0.110668	0.113181	0.0802883	0.110646	0.673329	0.623002	0.0307106	0.99979	0.911557	0.0506511	0.0982871	0.689056	0.141497	0.117446	0.521352	0.0129057	0.408763	0.864667	0.0226795	0.123706	0.0636908	0.104169	0.73666	0.641471	0.0314589	0.99987	0.906023	0.0519348	0.0975536	-0.311413	-0.720894	33.6148	0.060809	0.0914548	0.127698	0.472116	0.960373	0.372145	0.787712	0.688505	0.568618	0.02705	0.0327793	0.0243481	0.915806	0.999765	0.663736	0.941389	0.938148	0.898457	0.0446456	0.0533109	0.039316	0.102127	0.0962971	0.105278	0.100288	0.112646	0.777448	0.626201	0.0318498	0.999172	0.921938	0.0520147	0.0971767	0.537716	0.118234	0.171237	0.590988	0.0161509	0.64338	0.892091	0.0282788	0.117301	-0.256601	0.0271332	0.220385	0.904548	0.0186195	0.804469	0.977562	0.0321893	0.113181	-0.720894	0.0914548	0.960373	0.688505	0.0327793	0.999765	0.938148	0.0533109	0.0962971	33.6148	0.127698	0.372145	0.568618	0.0243481	0.663736	0.898457	0.039316	0.105278	0.692939	0.163316	0.0706615	0.45962	0.00937123	0.333178	0.843571	0.0171469	0.132659	0.00753301	0.137871	0.000483955	0.502904	0.000265417	0.00133988	0.816497	0.000451387	0.219167
ENSG00000149091	DGKZ	diacylglycerol kinase zeta [Source:HGNC Symbol;Acc:HGNC:2857]	protein_coding	8525	0.00397524	-0.150108	0.014109	0.0825021	2.40541410838926e-11	0.408293	0.431307	2.55864243042674e-10	0.49594	0.00346493	-0.134663	0.527141	0.131964	3.49234389810889e-10	0.9999	0.544926	3.16333074201365e-09	0.459464	0.944319	-0.211454	0.313189	0.0802165	3.90826952213765e-09	0.662462	0.342075	3.3421888893381e-08	0.470547	-0.00140575	-0.136633	0.109597	0.119933	1.25288804449313e-10	0.163074	0.471009	6.59438114184775e-10	0.473776	0.00148119	-0.126709	0.77428	0.155464	4.05947317981064e-10	0.984007	0.57383	3.57130651074588e-09	0.457327	0.0111923	-0.129462	0.962993	0.155817	4.2164030403419e-10	0.999981	0.5605	3.80592111311729e-09	0.456787	0.0034853	-0.0905205	0.0445002	0.306681	6.20362331517609e-11	0.340269	0.852242	6.09983869071615e-10	0.483345	0.0878538	-0.128275	0.365044	0.147597	2.86118180693534e-10	0.999744	0.558042	2.62824497461796e-09	0.462281	-0.0254985	-0.129868	0.81817	0.14542	4.11637118980193e-10	0.974704	0.557099	3.622894203681e-09	0.457129	-0.210342	-0.155256	0.0191959	0.10149	3.92451179985985e-11	0.651532	0.557709	4.15915064140436e-10	0.493645	0.000172812	-0.128524	0.998208	0.150781	4.22069347677977e-10	0.999906	0.575851	3.79497616585479e-09	0.456773	-0.079443	-0.149176	0.333126	0.102021	2.70774736901773e-10	0.988904	0.526859	2.4818234255411e-09	0.463057	-0.0637703	-0.145743	0.456467	0.11251	3.24556698081286e-10	0.996984	0.583123	2.92452432233835e-09	0.460502	-0.00470375	-0.129511	0.956406	0.153691	4.21473530689433e-10	0.997914	0.625772	3.75232275546613e-09	0.456793	-0.110373	-0.14331	0.423114	0.114124	3.11429984604829e-10	0.720451	0.538206	2.74676229745149e-09	0.461085	-0.133608	-0.159637	0.106283	0.077801	1.80156199594117e-10	0.401768	0.465687	1.67027149352525e-09	0.472836	-0.0791582	0.0591554	-0.130329	-0.113234	0.242586	0.48318	0.142615	0.21784	3.24966546840127e-10	4.91635307102382e-10	0.721756	0.88425	0.544748	0.6413	2.9550935199107e-09	4.36948492079118e-09	0.464529	0.458611	-0.0893704	-0.147087	0.240873	0.103729	3.23433821257158e-10	0.99979	0.50931	2.96709174827003e-09	0.464596	-0.30685	-0.149779	0.0820385	0.0923227	1.47889806194974e-10	0.359119	0.475344	1.38853578866996e-09	0.475584	-0.0524195	-0.136958	0.490263	0.129073	4.95310571330392e-10	0.99987	0.523795	4.44008261400265e-09	0.458504	-0.0638804	4.82769	-0.870967	-0.135503	-0.110938	-0.129543	0.713768	0.406405	0.954202	0.138737	0.225885	0.154133	5.82185897799539e-10	4.47714159954755e-10	6.19486965359474e-10	0.961962	0.999765	0.984388	0.50775	0.707476	0.610256	5.10664409343053e-09	3.9893536668174e-09	5.30631774445006e-09	0.456173	0.459955	0.455275	-0.208451	-0.167215	0.140926	0.0708087	2.22098537629864e-10	0.999172	0.488085	2.08999646039211e-09	0.469905	-0.158755	-0.135797	0.315837	0.12882	3.85317188201885e-10	0.72322	0.541841	3.44516949623052e-09	0.462103	0.0591554	-0.113234	0.48318	0.21784	4.91635307102382e-10	0.88425	0.6413	4.36948492079118e-09	0.458611	4.82769	-0.110938	0.406405	0.225885	4.47714159954755e-10	0.999765	0.707476	3.9893536668174e-09	0.459955	-0.870967	-0.129543	0.954202	0.154133	6.19486965359474e-10	0.984388	0.610256	5.30631774445006e-09	0.455275	-0.206127	-0.149262	0.182672	0.097822	2.67512272918839e-10	0.474988	0.496775	2.41259659746396e-09	0.467285	-0.00156163	-0.138672	0.0785412	0.113581	9.71586628099728e-11	0.121614	0.458822	5.01111338231109e-10	0.47726
ENSG00000166900	STX3	syntaxin 3 [Source:HGNC Symbol;Acc:HGNC:11438]	protein_coding	6809	0.00394697	-0.268093	0.427369	0.317616	0.102471	0.914645	0.727539	0.137896	0.0584463	0.00121048	-0.248819	0.941751	0.355723	0.126256	0.9999	0.769528	0.170477	0.0511123	3.88592	-0.524021	0.157343	0.137027	0.0177192	0.528258	0.434866	0.0305541	0.129536	0.0176961	-0.144837	1.84069596879151e-15	0.423719	6.60271143501312e-14	4.45320003798559e-13	0.771595	6.51886765932648e-13	0.567214	-0.0129661	-0.26274	0.404888	0.325932	0.100281	0.938675	0.744778	0.137493	0.0591922	-0.033497	-0.24393	0.963323	0.374032	0.12639	0.999981	0.770966	0.171639	0.0510743	0.00746637	-0.165228	0.156616	0.540925	0.0636174	0.568188	0.931688	0.0903435	0.0744104	-0.305684	-0.247614	0.296221	0.351966	0.08756	0.999744	0.765426	0.123779	0.0638247	-0.353382	-0.265048	0.289775	0.320214	0.086675	0.867229	0.74061	0.120104	0.0641681	-0.060183	-0.132446	0.826023	0.64979	0.189668	0.98155	0.927738	0.240302	0.0364852	0.0542095	-0.240575	0.81549	0.371095	0.124224	0.999906	0.783699	0.168521	0.051691	0.141767	-0.209862	0.568097	0.44497	0.113503	0.988904	0.847651	0.154158	0.054883	0.10263	-0.219	0.691821	0.428121	0.120068	0.996984	0.86265	0.161608	0.0528997	0.176764	-0.210314	0.495715	0.439621	0.108365	0.987465	0.852887	0.147942	0.0565043	0.577304	-0.16944	0.163599	0.530201	0.0651184	0.515344	0.88442	0.092192	0.0736517	0.501406	-0.130232	0.0437616	0.627532	0.0320842	0.312448	0.912301	0.0495983	0.0969527	0.260514	-0.300012	-0.240985	-0.324734	0.202464	0.237611	0.366536	0.23902	0.077345	0.0837597	0.703026	0.805347	0.76923	0.662889	0.108369	0.116655	0.0687941	0.0660987	0.162953	-0.21286	0.480067	0.435131	0.113592	0.99979	0.82832	0.154794	0.055514	1.06402	-0.17325	0.0451754	0.513289	0.0327301	0.310226	0.859794	0.050309	0.0963431	0.0624067	-0.236572	0.785898	0.384184	0.13078	0.99987	0.776128	0.176137	0.0504524	-0.630303	14.6936	95.6728	-0.313822	-0.192458	-0.150818	0.2288	0.402692	0.0341193	0.25095	0.485231	0.569908	0.082222	0.10616	0.0273963	0.871658	0.999765	0.310643	0.640728	0.874779	0.898647	0.116036	0.146372	0.043442	0.066728	0.0579055	0.101744	0.319848	-0.187295	0.456664	0.503312	0.111507	0.999172	0.880552	0.152492	0.0561713	0.593241	-0.219813	0.213743	0.411597	0.0794877	0.661677	0.808783	0.111069	0.0678728	-0.300012	-0.324734	0.237611	0.23902	0.0837597	0.805347	0.662889	0.116655	0.0660987	14.6936	-0.192458	0.402692	0.485231	0.10616	0.999765	0.874779	0.146372	0.0579055	95.6728	-0.150818	0.0341193	0.569908	0.0273963	0.310643	0.898647	0.043442	0.101744	0.846805	-0.161853	0.0685085	0.545328	0.0422557	0.330624	0.879816	0.0626459	0.0884242	0.0180872	-0.129362	6.85056309194241e-16	0.469617	2.57598545166999e-14	1.4847168301141e-13	0.79767	2.61571270412132e-13	0.57755
ENSG00000164754	RAD21	RAD21 cohesin complex component [Source:HGNC Symbol;Acc:HGNC:9811]	protein_coding	5885	-0.000496138	-0.0216934	0.755699	0.800655	0.00966118	0.968614	0.953091	0.0180538	0.130332	0.000430139	-0.0251446	0.935357	0.770109	0.0100104	0.9999	0.947916	0.0193117	0.129356	-0.056647	-0.0710699	0.950702	0.545491	0.0366552	0.984927	0.791915	0.0570801	0.105135	-0.0028296	-0.0406698	0.0006114	0.609829	7.29888556559061e-05	0.0016842	0.870658	0.000136406	0.247442	-0.00101702	-0.0256445	0.838616	0.764861	0.0098739	0.989157	0.944813	0.018605	0.129734	0.120295	-0.0342655	0.605661	0.695442	0.00903568	0.999981	0.916908	0.0178061	0.132163	0.00296184	0.00792689	0.0781939	0.926414	0.00288551	0.432949	0.994751	0.00600721	0.162198	-0.114265	-0.0247336	0.222007	0.770399	0.00554717	0.999744	0.945135	0.0114783	0.145267	0.144664	-0.0168661	0.174867	0.842219	0.00481927	0.835675	0.963527	0.00996717	0.148968	0.192426	-0.0185798	0.0261313	0.8377	0.00108661	0.656628	0.972572	0.00273242	0.188396	-0.0751529	-0.0328505	0.31078	0.700534	0.00667988	0.999906	0.931448	0.013622	0.140327	-0.0653204	-0.04135	0.410782	0.63716	0.00768142	0.988904	0.919904	0.0151862	0.136572	-0.0800408	-0.0459737	0.333041	0.60117	0.00692497	0.996984	0.92209	0.0138515	0.139361	-0.101379	-0.0452428	0.220799	0.600836	0.00552977	0.987465	0.915457	0.0113724	0.14535	-0.0973484	-0.0374098	0.465031	0.667621	0.0081292	0.750033	0.92912	0.0153328	0.135039	-0.12845	-0.0516418	0.105773	0.548854	0.00316532	0.401059	0.885831	0.00666373	0.161627	-0.0869491	0.0930523	-0.023692	0.0024125	0.180633	0.249342	0.779333	0.977962	0.00442557	0.00534005	0.693686	0.809516	0.947879	0.995201	0.00920507	0.0109485	0.152894	0.14792	-0.0439289	-0.0309241	0.549458	0.721188	0.00786546	0.99979	0.940165	0.0156542	0.137475	-0.204913	-0.0359673	0.22871	0.674191	0.00508429	0.536053	0.923086	0.0100631	0.149226	-0.0597573	-0.0313175	0.412374	0.715526	0.00694249	0.99987	0.930428	0.0141198	0.140871	-0.0837461	0.177846	-7.3948	-0.0308266	-0.0212197	-0.0292635	0.616315	0.97464	0.611227	0.723796	0.809314	0.735438	0.00820723	0.00906091	0.00818347	0.949394	0.999765	0.826307	0.91903	0.966048	0.950464	0.0159172	0.0175827	0.0152745	0.136311	0.13359	0.13639	-0.0963026	-0.0396793	0.480912	0.655454	0.00744417	0.999172	0.929136	0.0148992	0.138976	0.0322756	-0.0204246	0.832281	0.811731	0.00890532	0.948712	0.961727	0.0169333	0.134067	0.0930523	0.0024125	0.249342	0.977962	0.00534005	0.809516	0.995201	0.0109485	0.14792	0.177846	-0.0212197	0.97464	0.809314	0.00906091	0.999765	0.966048	0.0175827	0.13359	-7.3948	-0.0292635	0.611227	0.735438	0.00818347	0.826307	0.950464	0.0152745	0.13639	-0.0824657	-0.03011	0.58042	0.728198	0.00803181	0.800128	0.941877	0.0150196	0.136902	-0.00284362	-0.0428295	0.000672001	0.591601	7.88368359187696e-05	0.00179666	0.86295	0.000145854	0.245797
ENSG00000115762	PLEKHB2	pleckstrin homology domain containing B2 [Source:HGNC Symbol;Acc:HGNC:19236]	protein_coding	55041	0.00181494	-0.10994	0.41183	0.356485	0.00372163	0.908652	0.754913	0.00788595	0.155686	0.00406338	-0.107271	0.580958	0.369726	0.00432251	0.9999	0.776923	0.00931091	0.151809	2.56201	-0.307586	0.0288198	0.0401481	0.000217392	0.386984	0.2459	0.000671474	0.253114	0.00662338	-0.061975	3.88838507878616e-10	0.50716	1.02421379013785e-10	5.83706637440294e-09	0.819984	5.49504696173496e-10	0.476539	-0.0133032	-0.11657	0.0524175	0.317964	0.00103729	0.797804	0.739326	0.00259117	0.187468	0.0486143	-0.104087	0.88072	0.393601	0.00484471	0.999981	0.780538	0.010366	0.148831	0.00336542	-0.0633793	0.151061	0.597753	0.00210675	0.561991	0.945112	0.0045451	0.170118	-0.233495	-0.100806	0.0709183	0.387674	0.00127942	0.999744	0.785653	0.00315923	0.182398	0.0863781	-0.0956044	0.561671	0.421934	0.00426663	0.923119	0.805595	0.00897406	0.152147	0.0667306	-0.0339392	0.584	0.793538	0.00890566	0.94931	0.960663	0.0172492	0.134066	-0.0178641	-0.102106	0.862748	0.39335	0.00483033	0.999906	0.794953	0.0102488	0.148908	0.0382564	-0.0901579	0.729246	0.461169	0.00465811	0.99021	0.852817	0.0098233	0.149859	-0.0297452	-0.108117	0.796234	0.379587	0.00475913	0.996984	0.837861	0.00998371	0.149297	0.0389519	-0.0920799	0.736003	0.447767	0.00466967	0.989155	0.857849	0.00983969	0.149794	0.219906	-0.0706713	0.2336	0.557334	0.00274482	0.580971	0.89243	0.00593708	0.163467	0.222523	-0.0482768	0.0442341	0.685883	0.00108514	0.313359	0.931553	0.00260706	0.188429	0.117395	-0.206084	-0.0973913	-0.153633	0.196516	0.0664639	0.411595	0.205075	0.00291212	0.00144184	0.700602	0.769876	0.793653	0.629784	0.00642111	0.00346728	0.163772	0.181465	0.0775416	-0.0838706	0.449811	0.488942	0.00455158	0.99979	0.85488	0.0096988	0.152154	0.433036	-0.0700622	0.0673928	0.553816	0.00145565	0.339202	0.878317	0.00337065	0.18123	-0.00985365	-0.101405	0.923191	0.401767	0.00570807	0.99987	0.787947	0.0119215	0.146141	-0.45033	-0.49839	32.1686	-0.147993	-0.101678	-0.0676975	0.0514796	0.949226	0.111402	0.216999	0.409431	0.571103	0.00120756	0.00572009	0.0020387	0.855786	0.999765	0.423425	0.607984	0.836749	0.898831	0.00296559	0.0117555	0.00454001	0.185822	0.146085	0.172833	0.105834	-0.0802786	0.580032	0.519539	0.00506546	0.999172	0.886651	0.0106532	0.149324	0.349052	-0.0841831	0.0987565	0.476058	0.00188348	0.609975	0.842765	0.00436195	0.174821	-0.206084	-0.153633	0.0664639	0.205075	0.00144184	0.769876	0.629784	0.00346728	0.181465	-0.49839	-0.101678	0.949226	0.409431	0.00572009	0.999765	0.836749	0.0117555	0.146085	32.1686	-0.0676975	0.111402	0.571103	0.0020387	0.423425	0.898831	0.00454001	0.172833	0.388735	-0.0610191	0.0599036	0.607591	0.00134208	0.317947	0.904145	0.00312726	0.183232	0.00687517	-0.0554994	9.92037182873185e-11	0.546025	2.87384874998089e-11	1.63920000737133e-09	0.839686	1.65083647410553e-10	0.493601
ENSG00000101474	APMAP	adipocyte plasma membrane associated protein [Source:HGNC Symbol;Acc:HGNC:13238]	protein_coding	57136	0.00248356	-0.265079	0.450826	0.137276	0.0137381	0.915876	0.532567	0.0244241	0.12055	0.00926467	-0.267969	0.397328	0.13308	0.0129711	0.9999	0.545135	0.0241826	0.122164	1.89477	-0.347803	0.323917	0.159159	0.0270043	0.670589	0.465252	0.0439599	0.115595	0.00174972	-0.241535	0.321656	0.172672	0.011694	0.403885	0.547921	0.0153099	0.125058	-0.000993654	-0.252836	0.923372	0.156522	0.0170512	0.993991	0.57501	0.0298099	0.114419	0.0081432	-0.252274	0.986531	0.166522	0.0171101	0.999981	0.576099	0.0308913	0.11432	0.00482923	-0.198922	0.166607	0.267864	0.00810564	0.580933	0.834182	0.0149429	0.135118	0.0708082	-0.251389	0.71563	0.157492	0.0162601	0.999744	0.572718	0.029182	0.115776	0.0729631	-0.247813	0.74213	0.164355	0.0164139	0.961601	0.582934	0.0288315	0.115507	-0.280375	-0.288403	0.122533	0.135575	0.0101025	0.778994	0.605234	0.0192677	0.130576	0.291119	-0.218812	0.0556646	0.210087	0.00401827	0.999906	0.646049	0.00874521	0.153704	-0.0918431	-0.275459	0.576532	0.132077	0.0151741	0.988904	0.577066	0.0273392	0.117742	-0.0136771	-0.255294	0.936449	0.165131	0.0170702	0.997591	0.664532	0.0302936	0.114387	0.281437	-0.193702	0.0990576	0.276564	0.00587447	0.987465	0.750515	0.0119992	0.143749	0.153394	-0.231082	0.578113	0.202375	0.0151893	0.814754	0.659146	0.0262875	0.117713	0.0609762	-0.235835	0.714357	0.197216	0.0168715	0.87692	0.643692	0.0284879	0.116042	0.1531	-0.226021	-0.246764	-0.308955	0.258192	0.178222	0.164733	0.0911368	0.0108153	0.00876403	0.729439	0.7997	0.576621	0.460241	0.0200412	0.0167997	0.128675	0.134508	0.176278	-0.213646	0.247076	0.235228	0.0105581	0.99979	0.684153	0.0201581	0.129347	-0.0681173	-0.254652	0.848232	0.158765	0.0175147	0.941645	0.585536	0.029483	0.114959	0.138795	-0.228031	0.36012	0.20401	0.0128495	0.99987	0.625351	0.0240701	0.123829	0.0835234	-7.32451	22.5579	-0.241037	-0.276873	-0.227422	0.81038	0.528853	0.455887	0.187126	0.1321	0.208359	0.0173743	0.0152466	0.0143345	0.976982	0.999765	0.726002	0.571709	0.590944	0.675358	0.0304875	0.0275657	0.0248557	0.115192	0.118957	0.120721	0.488499	-0.159644	0.083429	0.381823	0.00546456	0.999172	0.8246	0.0113832	0.147306	0.29566	-0.236699	0.350092	0.184866	0.0126723	0.739974	0.619295	0.0229788	0.124222	-0.226021	-0.308955	0.178222	0.0911368	0.00876403	0.7997	0.460241	0.0167997	0.134508	-7.32451	-0.276873	0.528853	0.1321	0.0152466	0.999765	0.590944	0.0275657	0.118957	22.5579	-0.227422	0.455887	0.208359	0.0143345	0.726002	0.675358	0.0248557	0.120721	0.202203	-0.22977	0.514804	0.204438	0.0150842	0.757336	0.651084	0.0258561	0.119264	0.00194419	-0.238995	0.276238	0.176853	0.0107994	0.354205	0.554074	0.0142048	0.127264
ENSG00000167671	UBXN6	UBX domain protein 6 [Source:HGNC Symbol;Acc:HGNC:14928]	protein_coding	80700	0.00281211	-0.277345	0.139011	0.00766367	1.57603963255358e-07	0.760688	0.147776	9.0708383388409e-07	0.36434	-0.00135908	-0.259689	0.830834	0.0135312	4.22908774984723e-07	0.9999	0.2064	2.29739947058281e-06	0.347189	0.0656795	-0.216392	0.951297	0.119534	4.78207189445698e-06	0.985166	0.410196	2.26693524347396e-05	0.339893	0.0033899	-0.24258	0.000623417	0.0127773	1.85562088310426e-09	0.001714	0.176876	7.79016305364554e-09	0.435202	-0.0063664	-0.269974	0.286296	0.00963891	2.56021190653556e-07	0.925669	0.183931	1.42237033183922e-06	0.355979	0.0811189	-0.268752	0.771802	0.012146	4.15502748136771e-07	0.999981	0.186553	2.27080382919193e-06	0.347501	0.00238974	-0.236019	0.238709	0.0255559	2.28035630660622e-07	0.655123	0.435648	1.2403945964771e-06	0.357986	-0.12151	-0.26246	0.279537	0.0115343	2.52230750249136e-07	0.999744	0.190652	1.42104332241633e-06	0.356238	0.0225585	-0.260917	0.8608	0.0127854	4.25810018141368e-07	0.979356	0.202188	2.28570774959992e-06	0.347068	-0.089252	-0.231744	0.394899	0.0401873	5.24748277403994e-07	0.904676	0.395336	2.78092528264582e-06	0.346724	0.0920885	-0.251716	0.300496	0.0157836	2.63797136589985e-07	0.999906	0.228686	1.48781871073224e-06	0.355459	0.10671	-0.234375	0.261854	0.0274989	2.42032471049959e-07	0.988904	0.316977	1.36248040927095e-06	0.356954	0.185134	-0.212155	0.0599272	0.0434572	8.43751657002818e-08	0.996984	0.422308	5.17849468306803e-07	0.374914	0.190672	-0.22286	0.0532638	0.0316426	7.70395529796786e-08	0.987465	0.355292	4.76481848779784e-07	0.376436	0.433262	-0.204121	0.0055957	0.0436963	1.22963349235923e-08	0.323448	0.371838	8.41294128313914e-08	0.406222	0.209442	-0.216712	0.026715	0.0355776	3.93602070134317e-08	0.281797	0.333372	2.50054493777545e-07	0.391187	0.124855	-0.0600362	-0.262639	-0.280919	0.107937	0.536516	0.0107328	0.00904863	1.15790640647327e-07	3.19924715999976e-07	0.677527	0.898189	0.180177	0.176672	6.95077919592695e-07	1.77882245887106e-06	0.37312	0.355514	0.123725	-0.239758	0.157524	0.0217758	1.51858356172299e-07	0.99979	0.268933	9.03765720400702e-07	0.36848	0.411557	-0.236943	0.0420003	0.0208114	5.64071852630954e-08	0.306297	0.25396	3.48872739769311e-07	0.385231	0.0123635	-0.263297	0.887734	0.0125384	3.7789918038076e-07	0.99987	0.19302	2.09780425480312e-06	0.352572	-0.153509	14.7219	53.9466	-0.281663	-0.211169	-0.211336	0.44312	0.0257871	0.00142205	0.00826345	0.041346	0.0326609	2.90962615962272e-07	3.82567558825433e-08	3.34673000779146e-09	0.910445	0.999765	0.285398	0.141955	0.387847	0.338761	1.61304774519345e-06	2.51809573834924e-07	2.55343104298164e-08	0.357183	0.391654	0.430216	0.0116579	-0.263095	0.943351	0.0156648	3.8049293147369e-07	0.999172	0.280835	2.09987690510387e-06	0.352451	0.285928	-0.252419	0.114811	0.0144025	1.21131857670654e-07	0.620458	0.217353	7.19049766246972e-07	0.372351	-0.0600362	-0.280919	0.536516	0.00904863	3.19924715999976e-07	0.898189	0.176672	1.77882245887106e-06	0.355514	14.7219	-0.211169	0.0257871	0.041346	3.82567558825433e-08	0.999765	0.387847	2.51809573834924e-07	0.391654	53.9466	-0.211336	0.00142205	0.0326609	3.34673000779146e-09	0.285398	0.338761	2.55343104298164e-08	0.430216	0.402266	-0.225071	0.0223761	0.0276912	3.41159626094501e-08	0.261008	0.295761	2.18472366282616e-07	0.393534	0.00376466	-0.237671	0.000154258	0.0131875	5.39965631777574e-10	0.00048343	0.180749	2.42332289360746e-09	0.45325
ENSG00000142875	PRKACB	protein kinase cAMP-activated catalytic subunit beta [Source:HGNC Symbol;Acc:HGNC:9381]	protein_coding	5567	-0.00436398	-0.30674	0.246853	0.132005	0.00240374	0.841283	0.525846	0.00536527	0.166815	-0.00790315	-0.316455	0.529407	0.122838	0.00354036	0.9999	0.531014	0.00783041	0.156972	-2.25857	-0.188779	0.306606	0.503945	0.0035501	0.657641	0.767054	0.00766297	0.178649	-0.00930542	-0.383969	8.13649900385868e-07	0.0303278	9.05751764463541e-08	4.64473590854141e-06	0.257148	2.79062212519301e-07	0.373725	0.0108388	-0.316991	0.359043	0.119972	0.0029512	0.933163	0.519377	0.00648598	0.161626	-0.00211561	-0.330241	0.996949	0.114966	0.00415764	0.999981	0.500992	0.00906558	0.15282	0.00644152	-0.260141	0.106943	0.205049	0.00142739	0.49419	0.78649	0.00321862	0.179732	-0.00711556	-0.330436	0.974546	0.106172	0.00415595	0.999744	0.494518	0.00891338	0.15283	0.239129	-0.317986	0.345919	0.118547	0.00289479	0.879959	0.516216	0.0064012	0.162117	0.0753997	-0.409766	0.716893	0.0669578	0.00261493	0.972299	0.481217	0.00590153	0.166527	0.0144491	-0.328787	0.93474	0.109548	0.00414638	0.999906	0.51465	0.00898548	0.15289	-0.166278	-0.3736	0.377322	0.0749047	0.00302684	0.988904	0.471548	0.00673976	0.160982	-0.126233	-0.364462	0.520576	0.084269	0.00351561	0.996984	0.527308	0.00767692	0.157152	-0.0561526	-0.341967	0.775944	0.10102	0.00402329	0.993005	0.54129	0.00864295	0.153671	-0.517836	-0.399699	0.0990926	0.052543	0.00135697	0.443782	0.400354	0.00318658	0.180966	-0.279326	-0.394675	0.141482	0.0583529	0.00189582	0.447315	0.416783	0.00426287	0.174657	-0.165044	0.140348	-0.333393	-0.293311	0.288427	0.468157	0.103041	0.164428	0.00290396	0.00371115	0.746252	0.879608	0.480905	0.581116	0.00640582	0.0079775	0.163844	0.157503	-0.00265539	-0.330488	0.987929	0.113862	0.00459396	0.99979	0.522554	0.0097762	0.15191	-0.485641	-0.363344	0.232446	0.0782009	0.00256869	0.539651	0.448276	0.00556247	0.166982	-0.0628132	-0.339868	0.718792	0.101674	0.00435956	0.99987	0.478928	0.0094288	0.153289	-0.00646118	-5.52204	-30.3754	-0.330631	-0.350226	-0.360298	0.987099	0.679307	0.381326	0.115842	0.0979332	0.0833988	0.0045939	0.00428732	0.00336525	0.999249	0.999765	0.669921	0.471967	0.528834	0.48376	0.0096032	0.00917904	0.00705038	0.15191	0.153729	0.160044	0.0514974	-0.320419	0.874818	0.135117	0.0045485	0.999172	0.598083	0.00969931	0.152172	-0.148271	-0.336594	0.683706	0.102889	0.00429588	0.900528	0.496181	0.00894964	0.153676	0.140348	-0.293311	0.468157	0.164428	0.00371115	0.879608	0.581116	0.0079775	0.157503	-5.52204	-0.350226	0.679307	0.0979332	0.00428732	0.999765	0.528834	0.00917904	0.153729	-30.3754	-0.360298	0.381326	0.0833988	0.00336525	0.669921	0.48376	0.00705038	0.160044	-0.444026	-0.374291	0.210991	0.0711039	0.00242613	0.504583	0.440819	0.00528069	0.168435	-0.00972489	-0.393493	3.02537258520831e-07	0.0249315	3.73557580026176e-08	1.84106177267751e-06	0.234929	1.2025745025568e-07	0.388391
ENSG00000008294	SPAG9	sperm associated antigen 9 [Source:HGNC Symbol;Acc:HGNC:14524]	protein_coding	9043	0.00102545	0.0767366	0.778378	0.695975	0.208604	0.970929	0.918354	0.254588	0.0323443	0.000563258	0.0813048	0.962925	0.679284	0.21357	0.9999	0.920069	0.266895	0.0314178	3.0156	-0.173881	0.145345	0.509751	0.0874827	0.517748	0.770851	0.120294	0.0733555	0.0112227	0.146888	7.6885568946613e-11	0.330381	3.11130002897384e-09	1.49642764032108e-09	0.704439	1.2484803934972e-08	0.427446	-0.00406145	0.0772696	0.721796	0.693163	0.205586	0.978465	0.924212	0.254077	0.032916	-0.162678	0.0956613	0.760061	0.632859	0.207708	0.999981	0.895057	0.262136	0.0325134	-0.000441541	0.0774827	0.909381	0.698439	0.212868	0.978076	0.969256	0.25781	0.0315477	-0.195598	0.0817027	0.361216	0.67441	0.164828	0.999744	0.918921	0.212624	0.0413707	-0.375203	0.0627986	0.122917	0.744879	0.0990845	0.83146	0.940265	0.134945	0.0596058	0.122118	0.164287	0.544069	0.44371	0.207805	0.941062	0.851336	0.26005	0.0328945	0.105226	0.0941527	0.535334	0.630949	0.189866	0.999906	0.90787	0.241759	0.0360042	0.249539	0.14711	0.167437	0.459716	0.116215	0.988904	0.852817	0.157327	0.0540525	0.143975	0.121133	0.446523	0.547652	0.178624	0.996984	0.906765	0.226876	0.0383389	0.23616	0.130887	0.211832	0.50774	0.130357	0.987465	0.881439	0.173182	0.0499677	0.374541	0.132412	0.217201	0.503645	0.131911	0.568647	0.871421	0.169517	0.0495416	0.341204	0.163973	0.0607488	0.405241	0.06434	0.34212	0.817953	0.0902122	0.0749187	0.211538	-0.151504	0.0893227	0.0453566	0.156004	0.41529	0.645362	0.82193	0.108158	0.168151	0.692463	0.86503	0.907257	0.95676	0.144493	0.212174	0.0572489	0.0411167	0.169014	0.119721	0.315185	0.546276	0.150566	0.99979	0.882435	0.19747	0.0452713	0.779781	0.138532	0.0444439	0.474251	0.0534024	0.309161	0.845041	0.0768389	0.0809817	0.164354	0.110873	0.326016	0.573928	0.152724	0.99987	0.878135	0.200478	0.0447408	-0.198845	-5.40384	22.9137	0.0636382	0.0650462	0.107797	0.604557	0.674013	0.49271	0.750801	0.747255	0.5877	0.190399	0.195866	0.17872	0.947923	0.999765	0.751632	0.929499	0.953418	0.903079	0.238597	0.246772	0.219644	0.0363355	0.035229	0.038786	0.339637	0.147696	0.278262	0.468316	0.142653	0.999172	0.864399	0.188113	0.0472715	0.290252	0.0979227	0.406199	0.617951	0.166753	0.769988	0.902648	0.209812	0.0414337	-0.151504	0.0453566	0.41529	0.82193	0.168151	0.86503	0.95676	0.212174	0.0411167	-5.40384	0.0650462	0.674013	0.747255	0.195866	0.999765	0.953418	0.246772	0.035229	22.9137	0.107797	0.49271	0.5877	0.17872	0.751632	0.903079	0.219644	0.038786	0.562044	0.141036	0.0984823	0.47246	0.0847028	0.373364	0.85123	0.113941	0.0657176	0.0111299	0.154492	2.34756416475262e-10	0.312864	8.65829743142163e-09	3.40135236851274e-09	0.689341	3.13077053107679e-08	0.411724
ENSG00000110697	PITPNM1	phosphatidylinositol transfer protein membrane associated 1 [Source:HGNC Symbol;Acc:HGNC:9003]	protein_coding	9600	0.00214895	-0.656513	0.40848	1.00834305976007e-05	0.000938192	0.906993	0.00567016	0.00233521	0.189875	0.00328316	-0.650653	0.704554	1.27765126411078e-05	0.00117664	0.9999	0.00759509	0.00297065	0.184429	3.55034	-0.937133	0.0104008	7.86417827800802e-07	3.83260698033759e-05	0.340473	0.00327244	0.000144537	0.294372	0.00288039	-0.628277	0.0368133	1.38388083252719e-05	0.000195255	0.0632535	0.00543265	0.000339786	0.226034	0.00868409	-0.6341	0.285366	1.69870471333292e-05	0.000773388	0.925669	0.00773779	0.00200113	0.194473	0.192309	-0.66065	0.613359	1.33732771666963e-05	0.00112292	0.999981	0.00732222	0.00287727	0.185558	0.0102183	-0.53338	0.000115211	9.5561465002086e-05	1.82155586398174e-06	0.0148597	0.0355045	8.22467259244882e-06	0.320755	-0.0448805	-0.644992	0.769992	1.35090389503287e-05	0.00120571	0.999744	0.00680882	0.00299677	0.183838	-0.02687	-0.646251	0.878071	1.36405623102155e-05	0.00123737	0.981922	0.00683278	0.00302239	0.18321	-0.0198636	-0.622042	0.890526	0.000113314	0.00431368	0.988966	0.0368376	0.00917974	0.153567	0.0382596	-0.640545	0.752756	1.65582625901421e-05	0.00119879	0.999906	0.00829847	0.00301948	0.183977	0.113069	-0.615488	0.383259	4.44538579318936e-05	0.000908269	0.988904	0.0204615	0.002337	0.19065	0.119103	-0.61273	0.37808	5.13017733437064e-05	0.000901898	0.996984	0.0280891	0.0023178	0.190818	0.110197	-0.622183	0.416388	3.27569043511481e-05	0.00094721	0.987465	0.0162271	0.00242198	0.189647	0.22602	-0.614614	0.298213	3.93561926293852e-05	0.000792966	0.632955	0.0163769	0.00198394	0.19388	0.0451925	-0.638325	0.729714	2.43236003610532e-05	0.00103828	0.88419	0.012648	0.00250667	0.189502	-0.0122966	0.0771476	-0.649056	-0.628664	0.908277	0.560165	1.24185860459863e-05	3.4187358684729e-05	0.00108559	0.000946522	0.978063	0.903543	0.00649904	0.0136789	0.00269338	0.00240021	0.188419	0.191742	-0.0195232	-0.652821	0.870825	1.46736995415515e-05	0.0010796	0.99979	0.0089995	0.00275612	0.188554	0.300136	-0.628155	0.281101	2.26872121152009e-05	0.000668766	0.587325	0.0094406	0.00169336	0.200059	-0.0420385	-0.655443	0.724644	1.20744370446412e-05	0.00103623	0.99987	0.00703751	0.0026789	0.18955	-0.32616	14.3573	26.375	-0.683669	-0.596057	-0.622439	0.230681	0.113473	0.265782	6.00739992367656e-06	6.22816173395642e-05	2.84582560707814e-05	0.000595134	0.000377277	0.000647387	0.871737	0.999765	0.579888	0.00479376	0.0210667	0.0137937	0.00159054	0.00107309	0.00165636	0.20282	0.213462	0.20083	0.0289235	-0.643451	0.897089	2.95084555656227e-05	0.00108401	0.999172	0.0219269	0.00275552	0.188454	0.348587	-0.633156	0.159089	1.6304681186606e-05	0.000471657	0.634465	0.00800376	0.00127827	0.208278	0.0771476	-0.628664	0.560165	3.4187358684729e-05	0.000946522	0.903543	0.0136789	0.00240021	0.191742	14.3573	-0.596057	0.113473	6.22816173395642e-05	0.000377277	0.999765	0.0210667	0.00107309	0.213462	26.375	-0.622439	0.265782	2.84582560707814e-05	0.000647387	0.579888	0.0137937	0.00165636	0.20083	0.312496	-0.617586	0.198024	3.1367257831484e-05	0.000541935	0.491339	0.0130586	0.00140487	0.205025	0.00319987	-0.624099	0.0215407	1.41934210002914e-05	0.000130783	0.0394297	0.00592341	0.000233068	0.234861
ENSG00000047849	MAP4	microtubule associated protein 4 [Source:HGNC Symbol;Acc:HGNC:6862]	protein_coding	4134	-0.000112324	0.0272962	0.936606	0.719917	0.000460834	0.993825	0.926434	0.00124215	0.206582	0.00316647	0.0210942	0.499479	0.781261	0.000380256	0.9999	0.951354	0.00108793	0.211002	-0.342807	0.0386096	0.630333	0.672245	8.0089854035481e-05	0.853767	0.862465	0.000278374	0.277252	0.000896234	0.0318449	0.235002	0.672024	0.000252377	0.310816	0.895701	0.000431148	0.2203	-0.00858592	0.0160534	0.0494063	0.828532	8.70165407934626e-05	0.788304	0.962772	0.000281817	0.243682	-0.0137817	0.0278189	0.94678	0.720032	0.000461202	0.999981	0.927385	0.00130218	0.206564	-0.000815994	0.0177849	0.586921	0.81812	0.000407347	0.871794	0.980261	0.00106007	0.209424	-0.0172415	0.0266343	0.835862	0.72503	0.000453693	0.999744	0.936648	0.00126214	0.206943	-0.0304945	0.0251019	0.747999	0.740685	0.000442165	0.962497	0.939282	0.0012206	0.207537	0.0838483	0.033219	0.28236	0.688252	0.000330858	0.871406	0.938017	0.000947665	0.216486	-0.0579691	0.020157	0.377583	0.790091	0.000331165	0.999906	0.953794	0.000962502	0.214157	-0.116587	-0.00359329	0.0951196	0.962564	0.000139145	0.988904	0.993457	0.000435478	0.233506	-0.204679	-0.0285195	0.00425229	0.70155	1.29088025476108e-05	0.996984	0.947495	5.12456627676251e-05	0.283119	-0.134998	-0.00108773	0.0639475	0.988518	0.00010499	0.987465	0.998002	0.000339144	0.239636	-0.30446	-0.0140486	0.00848489	0.849621	2.24862638200761e-05	0.323684	0.971463	8.10268799862321e-05	0.27195	-0.0249748	0.0237991	0.723201	0.757351	0.000415257	0.881263	0.946911	0.00110966	0.211242	-0.0104783	-0.138821	0.0293679	-0.00664356	0.855488	0.0492748	0.696692	0.93009	0.000431964	8.21757112601052e-05	0.964051	0.762642	0.926958	0.98417	0.00118537	0.000271612	0.210326	0.247492	-0.0725365	0.0146417	0.260563	0.847006	0.000254491	0.99979	0.972986	0.000759784	0.222474	-0.326109	0.0071567	0.0279903	0.922695	5.38347502863213e-05	0.286972	0.984683	0.000178699	0.256549	-0.0128145	0.0275618	0.842164	0.716895	0.000430769	0.99987	0.930892	0.0012207	0.21039	0.00310328	-12.0323	-14.8996	0.0299189	-0.0146138	0.0146962	0.983199	0.0128111	0.243387	0.697528	0.844503	0.846177	0.000438046	2.94283488868351e-05	0.000244264	0.998841	0.999765	0.560476	0.908751	0.972989	0.969575	0.00121116	0.000108987	0.000692675	0.210001	0.269216	0.223404	-0.0697629	0.016688	0.562417	0.831414	0.000379552	0.999172	0.971064	0.00108415	0.213324	-0.311914	0.0155896	0.0180951	0.830792	3.85234322744888e-05	0.607038	0.966309	0.000135713	0.263606	-0.138821	-0.00664356	0.0492748	0.93009	8.21757112601052e-05	0.762642	0.98417	0.000271612	0.247492	-12.0323	-0.0146138	0.0128111	0.844503	2.94283488868351e-05	0.999765	0.972989	0.000108987	0.269216	-14.8996	0.0146962	0.243387	0.846177	0.000244264	0.560476	0.969575	0.000692675	0.223404	-0.316138	-0.00198983	0.0143474	0.978438	3.21584416893986e-05	0.243563	0.99559	0.00011232	0.267374	0.00075349	0.0315743	0.324516	0.675635	0.000304945	0.405542	0.897024	0.000513822	0.21603
ENSG00000116251	RPL22	ribosomal protein L22 [Source:HGNC Symbol;Acc:HGNC:10315]	protein_coding	6146	0.00184776	0.125349	0.400379	0.290339	1.96343988871412e-24	0.906161	0.705867	9.82003132802545e-23	0.765851	7.15431117173346e-05	0.135246	0.992204	0.256673	2.78584823605022e-24	0.9999	0.691218	1.4034469346068e-22	0.763786	-1.22952	0.313152	0.303829	0.0432301	9.21422807513603e-23	0.655344	0.255459	5.03179079609659e-21	0.790463	0.00417706	0.159413	0.000229289	0.145104	3.34023212231991e-27	0.000700732	0.507608	1.86819541766097e-25	0.800436	-0.00484214	0.129376	0.481821	0.274672	2.18108071849003e-24	0.95372	0.704351	1.0908549381948e-22	0.765233	-0.183903	0.150478	0.567446	0.214817	2.36985176881186e-24	0.999981	0.631069	1.19387738261258e-22	0.764743	-0.00235591	0.109671	0.313331	0.362115	1.68471462147593e-24	0.718057	0.875819	8.42600298423753e-23	0.766749	-0.041402	0.135246	0.749623	0.253567	2.64907661463191e-24	0.999744	0.682238	1.31230209628646e-22	0.764084	-0.153214	0.127409	0.299091	0.280015	1.63408590202624e-24	0.87227	0.708992	8.25213380523251e-23	0.766928	-0.0565077	0.183872	0.639811	0.155051	3.39804703220044e-24	0.961699	0.632547	1.69951361903756e-22	0.766744	0.0646646	0.142657	0.528367	0.230044	2.28854805713635e-24	0.999906	0.665759	1.1473621898019e-22	0.764949	0.108585	0.163575	0.32151	0.177838	1.71312129409363e-24	0.988904	0.64	8.69346381583221e-23	0.766652	0.108308	0.164586	0.342773	0.177431	1.78473878351337e-24	0.996984	0.676834	9.03486012890005e-23	0.766412	0.142446	0.16468	0.212623	0.169742	1.29161232779722e-24	0.987465	0.647669	6.65180348815567e-23	0.7683	0.350474	0.182265	0.0543507	0.124739	4.45885591470107e-25	0.385367	0.558254	2.36058412624098e-23	0.774401	0.244763	0.194982	0.0247888	0.0991872	3.33107508209442e-25	0.277379	0.505187	1.82866353979041e-23	0.780108	0.179987	-0.132944	0.142023	0.10356	0.0436472	0.234084	0.220193	0.392223	5.38152779707503e-25	2.00279067062892e-24	0.654792	0.804469	0.64554	0.777496	2.90826148950501e-23	1.01387013851838e-22	0.777413	0.769857	0.161365	0.171505	0.109538	0.149405	1.13626682258635e-24	0.99979	0.586782	6.01556425209455e-23	0.773148	0.46621	0.170324	0.0460219	0.146174	5.6250593663474e-25	0.310693	0.566206	3.0319944346172e-23	0.777163	0.097767	0.153709	0.331958	0.197447	2.53309666046646e-24	0.99987	0.617014	1.28232625590426e-22	0.768479	0.154181	1.30801	46.0122	0.154741	0.143062	0.184242	0.504648	0.86579	0.0201689	0.201363	0.241489	0.114938	3.23794737599982e-24	3.97913925794791e-24	2.78883871762416e-25	0.925936	0.999765	0.295178	0.590663	0.724605	0.544253	1.6233429663868e-22	1.9853710168073e-22	1.53911348432065e-23	0.767029	0.765806	0.781098	0.0692775	0.151067	0.714313	0.222428	3.77686649522971e-24	0.999172	0.707187	1.89810348550119e-22	0.766116	0.199542	0.147212	0.342669	0.214322	2.58479767806958e-24	0.736298	0.65511	1.2927716463922e-22	0.76836	-0.132944	0.10356	0.234084	0.392223	2.00279067062892e-24	0.804469	0.777496	1.01387013851838e-22	0.769857	1.30801	0.143062	0.86579	0.241489	3.97913925794791e-24	0.999765	0.724605	1.9853710168073e-22	0.765806	46.0122	0.184242	0.0201689	0.114938	2.78883871762416e-25	0.295178	0.544253	1.53911348432065e-23	0.781098	0.373141	0.175528	0.067989	0.138151	7.76061079556728e-25	0.330094	0.563675	4.09815401554753e-23	0.775334	0.00446031	0.164304	9.33195105543411e-05	0.12951	1.44175819484879e-27	0.000309222	0.484378	8.30947950194567e-26	0.804588
ENSG00000102226	USP11	ubiquitin specific peptidase 11 [Source:HGNC Symbol;Acc:HGNC:12609]	protein_coding	8237	0.00414935	-0.432485	0.0550062	0.000313067	2.54260461039581e-09	0.609063	0.0325683	1.98653516800208e-08	0.43049	0.00182992	-0.413207	0.801288	0.000722592	1.38806479125237e-08	0.9999	0.057572	9.84995772400984e-08	0.404307	-0.468081	-0.443024	0.710504	0.00752185	8.83550522988107e-08	0.890328	0.115773	6.03121790724756e-07	0.417384	-0.00117714	-0.41675	0.314469	0.000580945	8.90608509878479e-09	0.396608	0.0437127	3.29480808259808e-08	0.411284	-0.00322313	-0.413967	0.63766	0.000672933	1.28894484178746e-08	0.967961	0.0540581	9.0053010000772e-08	0.405478	0.286822	-0.433533	0.368534	0.000483129	9.79508747865455e-09	0.999981	0.0413662	7.14574299021341e-08	0.409796	0.00350512	-0.371736	0.129451	0.00226895	4.8703072759886e-09	0.535386	0.187333	3.55424809485159e-08	0.420623	0.00262088	-0.409967	0.983778	0.000741914	1.42949882325301e-08	0.999744	0.0573926	9.96720928840554e-08	0.403841	0.00230032	-0.409856	0.987519	0.000762394	1.42961154681301e-08	0.999058	0.0605434	9.99143360530452e-08	0.40384	0.105694	-0.410011	0.38188	0.00195143	1.19468267863386e-08	0.900297	0.127689	8.4603702558394e-08	0.410441	0.0414562	-0.405305	0.684258	0.000880632	1.32341349560241e-08	0.999906	0.0668533	9.36881292599649e-08	0.405061	0.103299	-0.383146	0.342488	0.00194015	9.37998896918327e-09	0.988904	0.11213	6.79053759543588e-08	0.410474	0.11349	-0.379364	0.316751	0.00222367	8.94578823866802e-09	0.996984	0.137524	6.46720187955965e-08	0.411215	0.0471293	-0.400279	0.679316	0.00118613	1.3199997986455e-08	0.987465	0.0910973	9.29719560278211e-08	0.405102	0.0599436	-0.401955	0.743181	0.00116008	1.35980257214601e-08	0.900125	0.0778599	9.22466655235409e-08	0.404632	0.100691	-0.388169	0.360513	0.00171479	1.1503808591552e-08	0.659762	0.0964265	8.01031598245754e-08	0.411039	0.110029	-0.0826698	-0.409203	-0.43308	0.219628	0.459078	0.000727121	0.000569023	8.40310943087638e-09	1.31628621726848e-08	0.711219	0.878031	0.0534575	0.0498043	6.14130856351881e-08	9.34181229938526e-08	0.415987	0.408902	0.0900738	-0.392946	0.372777	0.00140424	1.17306064662667e-08	0.99979	0.0851796	8.45692994238202e-08	0.41073	0.058704	-0.407467	0.803371	0.000937378	1.65215084129244e-08	0.919032	0.0651772	1.12152203601731e-07	0.405277	0.042907	-0.404723	0.669979	0.000997582	1.5623219973622e-08	0.99987	0.0609523	1.11088706173475e-07	0.406171	0.0825357	4.52036	20.0385	-0.40268	-0.394899	-0.391478	0.72035	0.557473	0.316697	0.0012083	0.00156499	0.00142294	1.60185354827493e-08	1.4480640798401e-08	1.06416864270325e-08	0.962313	0.999765	0.621958	0.0570443	0.106063	0.0922293	1.12253839425424e-07	1.02512491477214e-07	7.42989690606842e-08	0.405771	0.407383	0.412271	-0.0136137	-0.414022	0.942486	0.00112814	1.69657419142546e-08	0.999172	0.101066	1.19535803003042e-07	0.404852	0.066122	-0.408537	0.752998	0.000847683	1.62380659674891e-08	0.922124	0.0629582	1.12354240279208e-07	0.405554	-0.0826698	-0.43308	0.459078	0.000569023	1.31628621726848e-08	0.878031	0.0498043	9.34181229938526e-08	0.408902	4.52036	-0.394899	0.557473	0.00156499	1.4480640798401e-08	0.999765	0.106063	1.02512491477214e-07	0.407383	20.0385	-0.391478	0.316697	0.00142294	1.06416864270325e-08	0.621958	0.0922293	7.42989690606842e-08	0.412271	0.0785845	-0.403655	0.702603	0.00109791	1.58871682974693e-08	0.870866	0.0736011	1.07390650941243e-07	0.405903	-0.00103278	-0.416674	0.383556	0.000596563	1.00238926925198e-08	0.466383	0.0443289	3.58037959417282e-08	0.409434
ENSG00000107854	TNKS2	tankyrase 2 [Source:HGNC Symbol;Acc:HGNC:15677]	protein_coding	80351	0.00264879	-0.0599492	0.441966	0.746362	0.0451189	0.914856	0.936634	0.0681385	0.0853574	0.00549007	-0.0552765	0.632102	0.766226	0.0514291	0.9999	0.946627	0.078882	0.0812357	4.18351	-0.453518	0.0213217	0.0502247	0.00447598	0.365824	0.274704	0.00936988	0.171909	0.0104157	0.0143645	2.33508972187802e-10	0.920775	1.29954763279991e-09	3.79561537135891e-09	0.98293	5.6189501346706e-09	0.440478	-0.00104366	-0.0468723	0.923058	0.800552	0.0556517	0.993991	0.953831	0.0827122	0.0787227	-0.136569	-0.0343625	0.786605	0.856139	0.0543915	0.999981	0.967096	0.0833091	0.0794544	0.00558174	0.0153136	0.125913	0.934589	0.0235633	0.52977	0.995605	0.0380488	0.105037	-0.172511	-0.0461062	0.395286	0.802387	0.0430111	0.999744	0.954443	0.0673254	0.0868496	-0.214195	-0.0567124	0.354663	0.758536	0.0409558	0.881021	0.94464	0.0630784	0.0883693	0.130431	0.0163714	0.494543	0.93573	0.0582063	0.929834	0.99111	0.0868815	0.078195	0.0337781	-0.0417748	0.833742	0.82219	0.0549641	0.999906	0.960624	0.0837457	0.0791201	0.124509	-0.0132421	0.468911	0.944359	0.0462237	0.988904	0.989851	0.0710394	0.0846	0.0314057	-0.0371089	0.861044	0.846139	0.0552288	0.996984	0.977011	0.0829309	0.0789666	0.146958	-0.0153445	0.413254	0.93492	0.0438529	0.987465	0.990158	0.0678771	0.086246	0.23155	-0.0145992	0.421737	0.938189	0.0442369	0.720179	0.989641	0.0661439	0.0859741	0.343936	0.0359729	0.04573	0.846435	0.0126559	0.316649	0.972046	0.0222078	0.124259	0.199963	-0.252194	-0.0395522	-0.109555	0.157021	0.150616	0.829645	0.563086	0.0270965	0.0264596	0.692463	0.792626	0.959393	0.865749	0.0442247	0.0435192	0.102076	0.10279	0.14842	-0.0131549	0.352164	0.94421	0.0413006	0.99979	0.989004	0.0653312	0.0891412	0.74135	0.00725598	0.0437252	0.968393	0.0122881	0.307878	0.992883	0.0217403	0.125091	0.0523231	-0.0354659	0.742086	0.850126	0.0543365	0.99987	0.964618	0.0829744	0.0804229	-0.44507	-0.156588	48.6617	-0.0913191	-0.0443107	0.00489764	0.219442	0.989742	0.121918	0.628032	0.816961	0.978989	0.0325934	0.0564815	0.0233938	0.868546	0.999765	0.436372	0.884568	0.9682	0.996204	0.0523861	0.0850883	0.0379606	0.0964712	0.0791713	0.106467	0.272623	0.0066724	0.358886	0.97243	0.0416624	0.999172	0.996707	0.0654884	0.0888679	0.496334	-0.0214619	0.131974	0.907178	0.0245105	0.627319	0.982136	0.0405056	0.10508	-0.252194	-0.109555	0.150616	0.563086	0.0264596	0.792626	0.865749	0.0435192	0.10279	-0.156588	-0.0443107	0.989742	0.816961	0.0564815	0.999765	0.9682	0.0850883	0.0791713	48.6617	0.00489764	0.121918	0.978989	0.0233938	0.436372	0.996204	0.0379606	0.106467	0.55912	0.0121113	0.0825393	0.947908	0.0184629	0.349829	0.989374	0.0308095	0.113427	0.0105295	0.0227177	2.47383112645019e-10	0.875167	1.37050050151952e-09	3.5472453767693e-09	0.969336	5.6995069827334e-09	0.439694
ENSG00000179134	SAMD4B	sterile alpha motif domain containing 4B [Source:HGNC Symbol;Acc:HGNC:25492]	protein_coding	55095	0.00377249	-0.072578	0.175804	0.627133	0.49963	0.793569	0.893715	0.540999	-0.00683903	0.00313007	-0.0576409	0.736842	0.702856	0.71272	0.9999	0.927842	0.746481	-0.0285801	2.43765	-0.292369	0.0952245	0.117921	0.311782	0.46785	0.408356	0.35661	0.0182742	0.00657096	-0.0142953	3.04924730770019e-06	0.913402	0.000331144	1.50946084901285e-05	0.980257	0.000555269	0.214158	-0.00184913	-0.0544026	0.833072	0.718017	0.721285	0.989157	0.933809	0.749453	-0.0294557	0.0552055	-0.0566468	0.892812	0.713017	0.72456	0.999981	0.923668	0.758615	-0.0297916	0.00450753	-0.00293812	0.128035	0.98453	0.444645	0.533207	0.999631	0.489874	-0.00081108	-0.0691936	-0.0523236	0.675081	0.727458	0.704843	0.999744	0.93684	0.736045	-0.027778	-0.184904	-0.0617228	0.324949	0.680186	0.604778	0.873944	0.920668	0.639251	-0.0177009	0.0567233	-0.00522518	0.714538	0.974747	0.719458	0.972089	0.996372	0.74984	-0.0296168	-0.0641298	-0.0593363	0.623369	0.693982	0.696611	0.999906	0.928015	0.732412	-0.0269428	-0.0099958	-0.0547086	0.943008	0.723475	0.726185	0.997386	0.945101	0.753905	-0.0299585	-0.0646343	-0.0695458	0.657126	0.654085	0.702164	0.996984	0.935764	0.734722	-0.0275059	0.0246116	-0.0470489	0.86626	0.758822	0.723288	0.99488	0.957757	0.752663	-0.0296611	0.139926	-0.0333909	0.550262	0.827425	0.68202	0.801396	0.967593	0.707543	-0.0254681	0.110464	-0.0259461	0.434584	0.866349	0.658121	0.715666	0.975544	0.683618	-0.0233345	0.0675445	-0.158093	-0.0501336	-0.0928071	0.558393	0.268744	0.739834	0.548754	0.69201	0.581109	0.865009	0.818968	0.938731	0.859627	0.718354	0.615295	-0.0267905	-0.0154795	0.00620563	-0.050268	0.96192	0.743511	0.734607	0.99979	0.948179	0.7628	-0.0311939	0.297132	-0.0311094	0.32455	0.83756	0.612674	0.623594	0.966944	0.641018	-0.0187113	0.016401	-0.0489545	0.899008	0.748411	0.732892	0.99987	0.940418	0.763764	-0.0310146	-0.181971	-2.96515	18.6415	-0.0710017	-0.0624392	-0.0329161	0.538082	0.764414	0.468471	0.645264	0.688071	0.829568	0.68739	0.723721	0.668874	0.931237	0.999765	0.735401	0.891036	0.938148	0.967349	0.718253	0.755153	0.694579	-0.0263178	-0.0300592	-0.0244286	0.120608	-0.0292463	0.618064	0.85267	0.703834	0.999172	0.975118	0.735398	-0.0280039	0.0619998	-0.0487643	0.818117	0.747879	0.728321	0.943771	0.946629	0.751921	-0.0305377	-0.158093	-0.0928071	0.268744	0.548754	0.581109	0.818968	0.859627	0.615295	-0.0154795	-2.96515	-0.0624392	0.764414	0.688071	0.723721	0.999765	0.938148	0.755153	-0.0300592	18.6415	-0.0329161	0.468471	0.829568	0.668874	0.735401	0.967349	0.694579	-0.0244286	0.217962	-0.0297759	0.408319	0.845565	0.648864	0.678173	0.970096	0.673397	-0.0223933	0.00649025	-0.0100147	5.64026947027774e-06	0.939743	0.000547857	2.50432442765096e-05	0.985595	0.000885612	0.20257
ENSG00000115461	IGFBP5	insulin like growth factor binding protein 5 [Source:HGNC Symbol;Acc:HGNC:5474]	protein_coding	3488	-0.000514266	-0.0111102	0.893159	0.957053	0.00238905	0.988403	0.99213	0.00533677	0.166969	-0.00742857	-0.000779483	0.559158	0.996982	0.00209096	0.9999	0.999274	0.00493865	0.170306	-2.26004	0.308126	0.299918	0.270316	0.00301824	0.653316	0.588837	0.00665863	0.18331	-0.00760433	-0.0576645	0.00010711	0.758281	3.50305729230811e-06	0.000357709	0.928539	8.18505156890126e-06	0.308479	-0.00198055	-0.016353	0.868782	0.936663	0.00237997	0.991274	0.985898	0.00537534	0.167065	0.0507575	-0.0180691	0.927756	0.931551	0.00239873	0.999981	0.985451	0.00559381	0.166867	0.00173997	0.0050819	0.669292	0.980676	0.00223256	0.900035	0.999442	0.00478232	0.168668	9.05566066093906e-05	-0.0138998	0.99968	0.946018	0.00240686	0.999891	0.989597	0.00552578	0.166782	0.121878	-0.00756552	0.635674	0.970623	0.0021942	0.94156	0.994122	0.00501842	0.169102	-0.187537	0.0788893	0.367716	0.721383	0.00158201	0.895575	0.945254	0.0038026	0.179169	0.17636	0.00596592	0.321849	0.976785	0.00160357	0.999906	0.996758	0.00390107	0.176879	-0.223079	-0.0718386	0.240934	0.731641	0.00136098	0.988904	0.94638	0.00334434	0.180894	-0.154307	-0.0555199	0.437419	0.792877	0.00187626	0.996984	0.967898	0.00441301	0.173001	0.12684	0.0121961	0.524801	0.953429	0.00203698	0.987465	0.991447	0.00476089	0.170958	-0.415029	-0.0694294	0.192865	0.738034	0.00119033	0.545357	0.94582	0.00284178	0.184149	-0.191554	-0.0568889	0.320667	0.786593	0.00173815	0.628467	0.956832	0.00395364	0.176828	0.0275233	-0.170386	-0.0119198	-0.0569644	0.861547	0.383581	0.953983	0.788013	0.00257985	0.00190976	0.966055	0.858897	0.989115	0.947109	0.00577776	0.0044464	0.166871	0.174474	0.0246502	-0.00741666	0.889572	0.971795	0.00259169	0.99979	0.993798	0.00595455	0.166755	-0.647219	-0.0570124	0.114467	0.781269	0.000926191	0.405659	0.953231	0.00226231	0.192266	0.195096	0.0183389	0.267248	0.929353	0.0015701	0.99987	0.984732	0.00385387	0.179356	0.543823	-16.1033	-28.4631	0.045646	-0.0716511	-0.0409419	0.175989	0.231493	0.41755	0.826839	0.733727	0.844477	0.00122207	0.00144407	0.00199214	0.862626	0.999765	0.698751	0.953243	0.949967	0.969042	0.00299627	0.00352934	0.00444916	0.18553	0.181427	0.173414	0.0762766	0.00160792	0.817549	0.994043	0.00255578	0.999172	0.999956	0.00588095	0.16711	-0.733835	-0.0454272	0.0436044	0.82209	0.000473985	0.607038	0.963086	0.00128391	0.208163	-0.170386	-0.0569644	0.383581	0.788013	0.00190976	0.858897	0.947109	0.0044464	0.174474	-16.1033	-0.0716511	0.231493	0.733727	0.00144407	0.999765	0.949967	0.00352934	0.181427	-28.4631	-0.0409419	0.41755	0.844477	0.00199214	0.698751	0.969042	0.00444916	0.173414	-0.636703	-0.0760916	0.0747354	0.71136	0.000693703	0.339665	0.937768	0.00174821	0.199189	-0.00791426	-0.0652344	6.4597451736543e-05	0.726335	2.27187355154041e-06	0.000224114	0.917443	5.41636313891942e-06	0.316639
ENSG00000082153	BZW1	basic leucine zipper and W2 domains 1 [Source:HGNC Symbol;Acc:HGNC:18380]	protein_coding	9689	0.000160095	0.0424379	0.973561	0.870494	0.307268	0.998554	0.969774	0.355209	0.0163743	0.00074468	0.0419911	0.963018	0.871955	0.307177	0.9999	0.972475	0.362885	0.0163871	5.10334	-0.329637	0.0667395	0.35107	0.103439	0.433383	0.660131	0.138706	0.0668137	0.0160768	0.135832	4.76998053650101e-13	0.469454	5.01553581634148e-11	2.39142686849253e-11	0.798391	2.8550817563557e-10	0.486201	-0.0179067	0.0211293	0.234373	0.934571	0.202596	0.913691	0.985373	0.250888	0.0334888	0.109052	0.0343493	0.87727	0.897004	0.305309	0.999981	0.977901	0.363007	0.0166522	0.00323849	0.0786363	0.528298	0.76614	0.274427	0.845359	0.97533	0.32153	0.0212079	-0.158191	0.0428236	0.578053	0.868418	0.281497	0.999744	0.970698	0.335212	0.020134	-0.148417	0.0355924	0.647448	0.890777	0.289694	0.943384	0.976321	0.338217	0.0189129	-0.00584268	0.117371	0.982546	0.679969	0.304088	0.997393	0.935641	0.358036	0.0170402	-0.00784747	0.0424224	0.972209	0.8705	0.307258	0.999906	0.971505	0.363724	0.0163757	0.103591	0.0702112	0.667139	0.791949	0.291696	0.988904	0.960619	0.343776	0.0186183	-0.0276067	0.0358602	0.912463	0.893425	0.306321	0.996987	0.986047	0.359587	0.0165085	0.018247	0.0470605	0.942256	0.858581	0.30691	0.997713	0.977609	0.359974	0.0164249	0.494913	0.109524	0.218613	0.676177	0.196483	0.569517	0.932006	0.238884	0.0346806	0.402861	0.139016	0.0958274	0.595987	0.133618	0.388198	0.901956	0.169526	0.0496708	0.196645	-0.296516	0.0497654	-0.0317356	0.321675	0.228216	0.847615	0.905017	0.234585	0.203417	0.760658	0.804469	0.965609	0.977663	0.280698	0.249222	0.028013	0.0337401	0.104952	0.0672759	0.639035	0.799044	0.293066	0.99979	0.96263	0.346589	0.0186507	1.13388	0.123642	0.0271656	0.628053	0.0651233	0.286898	0.90768	0.0911876	0.0745204	-0.0141384	0.043417	0.949364	0.868827	0.31149	0.99987	0.970782	0.366959	0.0159811	-0.794234	-0.141954	61.0227	-0.039262	0.0451301	0.106638	0.116365	0.993357	0.166479	0.880914	0.866253	0.683123	0.147718	0.311836	0.176143	0.855786	0.999765	0.483427	0.965707	0.977276	0.934937	0.191717	0.366702	0.216881	0.0459811	0.015932	0.0393439	0.285817	0.098499	0.492484	0.716255	0.272684	0.999172	0.947678	0.326775	0.0217451	0.650303	0.0748346	0.158926	0.771924	0.172291	0.634376	0.955487	0.215644	0.0401899	-0.296516	-0.0317356	0.228216	0.905017	0.203417	0.804469	0.977663	0.249222	0.0337401	-0.141954	0.0451301	0.993357	0.866253	0.311836	0.999765	0.977276	0.366702	0.015932	61.0227	0.106638	0.166479	0.683123	0.176143	0.483427	0.934937	0.216881	0.0393439	0.881258	0.133675	0.0500053	0.604875	0.0934526	0.303234	0.903011	0.124019	0.0623469	0.0165788	0.150842	1.10525592168353e-13	0.413937	1.27387503117874e-11	5.91420386318393e-12	0.765461	7.77934954467418e-11	0.504202
ENSG00000134107	BHLHE40	basic helix-loop-helix family member e40 [Source:HGNC Symbol;Acc:HGNC:1046]	protein_coding	8553	0.0032027	0.535587	0.338699	0.00372722	1.76203196286069e-05	0.880861	0.109141	6.67653196490247e-05	0.276886	0.00496036	0.5442	0.656548	0.00339212	2.42504837927204e-05	0.9999	0.117824	9.19714848325446e-05	0.270412	-0.74471	0.582802	0.686446	0.0157231	2.51286660225201e-06	0.878871	0.16097	1.26103961713592e-05	0.353201	-0.000339175	0.551009	0.850669	0.00294147	2.6063164694815e-05	0.886369	0.0923923	5.24135129171003e-05	0.268939	0.0027014	0.556307	0.797132	0.00271147	2.57110249034616e-05	0.986095	0.108121	9.41967924179297e-05	0.269217	-0.607797	0.602883	0.213365	0.0013913	1.32821581866266e-05	0.999981	0.0700907	5.35870822631282e-05	0.282551	-0.00820395	0.463461	0.0195517	0.0107375	2.28834338681905e-06	0.234868	0.337978	1.01343704781092e-05	0.316504	-0.064779	0.552763	0.743255	0.00280182	2.52448058903025e-05	0.999744	0.107754	9.47750688115544e-05	0.269591	-0.0160996	0.552124	0.943131	0.00290465	2.64167723592496e-05	0.99295	0.111708	9.78855504374974e-05	0.268663	0.00531966	0.587039	0.977183	0.00389187	4.10807853007966e-05	0.996692	0.176415	0.00014643	0.262258	-0.0367434	0.548822	0.8144	0.00313478	2.58365826828103e-05	0.999906	0.117306	9.6787169481194e-05	0.269118	0.223549	0.611022	0.179536	0.00123866	1.18609303353267e-05	0.988904	0.0879574	4.75580105139347e-05	0.284802	0.0746225	0.573088	0.668792	0.00271232	2.44096592794886e-05	0.996984	0.148899	9.13102069343834e-05	0.270278	0.0807576	0.569576	0.644377	0.00252848	2.40859657090943e-05	0.987465	0.134546	9.03592864304755e-05	0.27055	0.736016	0.651437	0.00738651	0.000370732	1.04359051398214e-06	0.323684	0.0491302	4.96750039668551e-06	0.330993	0.194383	0.609415	0.234212	0.000927904	1.27252090119139e-05	0.547085	0.0687045	4.91835498132909e-05	0.28631	0.227481	-0.117633	0.569125	0.533665	0.0863741	0.478601	0.00136461	0.00387551	6.41629692303908e-06	1.91303290794022e-05	0.673189	0.882675	0.072061	0.123444	2.71170980663724e-05	7.35994132444604e-05	0.299874	0.278066	0.244919	0.614829	0.101018	0.000704351	7.1844475442599e-06	0.99979	0.0594077	3.06059819012841e-05	0.297658	0.815576	0.620463	0.0179024	0.000473948	1.92127588674964e-06	0.279826	0.0471816	8.84577696386654e-06	0.322953	0.100722	0.580285	0.500602	0.00143934	1.95472586153521e-05	0.99987	0.0718069	7.65481390459282e-05	0.277627	0.379996	0.649316	14.4909	0.604993	0.566751	0.578848	0.265888	0.954848	0.627043	0.000999857	0.00226502	0.0015801	1.37751053860964e-05	2.38863280128459e-05	2.15357500590488e-05	0.875577	0.999765	0.835023	0.0518779	0.126113	0.0960484	5.43842206191884e-05	9.07226981809552e-05	7.85816933932952e-05	0.284717	0.273522	0.275647	0.327483	0.624917	0.24101	0.000869074	1.29574095143112e-05	0.999172	0.0895146	5.2237444257419e-05	0.285947	0.885243	0.604092	0.00362656	0.000489051	5.21249620125802e-07	0.607038	0.0477709	2.72490442119031e-06	0.346844	-0.117633	0.533665	0.478601	0.00387551	1.91303290794022e-05	0.882675	0.123444	7.35994132444604e-05	0.278066	0.649316	0.566751	0.954848	0.00226502	2.38863280128459e-05	0.999765	0.126113	9.07226981809552e-05	0.273522	14.4909	0.578848	0.627043	0.0015801	2.15357500590488e-05	0.835023	0.0960484	7.85816933932952e-05	0.275647	1.01194	0.665442	0.00060615	0.000121705	1.14186952188556e-07	0.238905	0.0258388	6.65110225989671e-07	0.373358	3.34953460868262e-05	0.553178	0.985344	0.00285576	2.64725487992494e-05	0.988575	0.0907494	5.27726214733335e-05	0.26862
ENSG00000097033	SH3GLB1	SH3 domain containing GRB2 like, endophilin B1 [Source:HGNC Symbol;Acc:HGNC:10833]	protein_coding	51100	0.00017526	-0.0011216	0.925629	0.991154	0.123164	0.991538	0.998132	0.161648	0.0519961	-0.000113286	2.92602742987295e-05	0.985522	0.999769	0.123506	0.9999	0.999938	0.167318	0.0518974	2.37455	-0.18645	0.0253954	0.166032	0.0197645	0.376667	0.475037	0.0335745	0.125971	0.00418759	0.0239296	1.03897741177676e-05	0.788905	5.04273560479407e-05	4.47556191085449e-05	0.939552	9.67264284994427e-05	0.255263	-0.00602139	-0.00762817	0.304127	0.939354	0.0864668	0.928136	0.986498	0.120862	0.0642493	-0.0443774	0.00347414	0.871558	0.973128	0.122455	0.999981	0.9949	0.167178	0.0522013	0.00400352	0.0435051	0.0424746	0.664943	0.028735	0.333977	0.964855	0.0452478	0.0991521	-0.198324	-0.000776091	0.0701945	0.993722	0.0391919	0.999744	0.998211	0.062232	0.0897291	0.0779715	0.00388172	0.536293	0.969231	0.108729	0.917954	0.993781	0.146026	0.0563871	0.0402328	0.0386161	0.698137	0.726625	0.137239	0.969989	0.945894	0.181791	0.0486936	0.0117773	0.00115582	0.892992	0.990881	0.122782	0.999906	0.998318	0.166847	0.0521066	0.033627	0.00856285	0.719511	0.934048	0.118345	0.989265	0.988566	0.159765	0.0534111	0.00365205	0.000814208	0.970156	0.993756	0.123462	0.997877	0.999012	0.16551	0.05191	0.0349805	0.00702609	0.720803	0.945389	0.118394	0.988627	0.990731	0.159561	0.0533966	0.177601	0.0235915	0.256381	0.817136	0.0798008	0.598934	0.965506	0.109825	0.0669443	0.157507	0.0360276	0.0940597	0.72369	0.0515527	0.386235	0.939829	0.0746212	0.0821145	0.0536491	-0.0835703	0.000647228	-0.022286	0.487624	0.383585	0.994888	0.83016	0.115523	0.105254	0.838084	0.858897	0.998436	0.958932	0.15286	0.141704	0.0549144	0.0582064	0.00240672	2.07624064325526e-05	0.977952	0.999839	0.13543	0.99979	0.999867	0.180094	0.0491791	0.338968	0.0228397	0.0915432	0.820179	0.0507504	0.37505	0.962633	0.0735777	0.082617	-0.0520336	-0.00869889	0.547425	0.932043	0.120225	0.99987	0.985477	0.163768	0.053489	-0.484905	8.07285	30.9191	-0.0523176	0.0291806	0.0304259	0.0126323	0.221251	0.0702559	0.599496	0.777482	0.762565	0.0143348	0.0818127	0.043426	0.855786	0.999765	0.371574	0.873831	0.95982	0.954858	0.0257912	0.117094	0.0647221	0.120721	0.0668973	0.0875653	0.0979695	0.0176394	0.545369	0.86713	0.120076	0.999172	0.976961	0.162607	0.0535334	0.411952	0.0180117	0.0203987	0.854579	0.0198209	0.607038	0.969841	0.0338028	0.111355	-0.0835703	-0.022286	0.383585	0.83016	0.105254	0.858897	0.958932	0.141704	0.0582064	8.07285	0.0291806	0.221251	0.777482	0.0818127	0.999765	0.95982	0.117094	0.0668973	30.9191	0.0304259	0.0702559	0.762565	0.043426	0.371574	0.954858	0.0647221	0.0875653	0.352493	0.0347331	0.0436827	0.729098	0.0324494	0.291943	0.942271	0.0499439	0.0966067	0.00438174	0.0282505	4.66450237203984e-06	0.749796	2.56098883530452e-05	2.11368716728105e-05	0.926078	5.12296257161291e-05	0.269298
ENSG00000125944	HNRNPR	heterogeneous nuclear ribonucleoprotein R [Source:HGNC Symbol;Acc:HGNC:5047]	protein_coding	10236	0.00186053	-0.0689099	0.190031	0.366359	5.09392074620761e-11	0.804468	0.761484	5.12991844363967e-10	0.485994	0.00297995	-0.0640799	0.529537	0.405001	9.55885586397264e-11	0.9999	0.797089	9.39893927721242e-10	0.477482	1.57674	-0.164276	0.04589	0.102891	1.42128271364836e-10	0.406721	0.384819	1.5621346085667e-09	0.521143	0.00334033	-0.0395924	3.20112932527308e-06	0.554906	3.39364134733755e-15	1.57527664951825e-05	0.84433	4.2356389845654e-14	0.598926	-0.00644023	-0.0667927	0.146906	0.378879	4.23650489192617e-11	0.887196	0.781419	4.33569703794471e-10	0.488457	0.0178523	-0.060283	0.93182	0.442837	1.14955380849194e-10	0.999981	0.810791	1.12131348051961e-09	0.474958	0.00293705	-0.0267752	0.0504418	0.726276	1.86202523899504e-11	0.360279	0.970802	1.99903493924308e-10	0.499286	-0.0402316	-0.0589394	0.632195	0.441332	1.03450403725697e-10	0.999744	0.817009	1.01003711868458e-09	0.476403	-0.00579409	-0.0591178	0.951851	0.441557	1.15156325477196e-10	0.994259	0.814794	1.11026066166753e-09	0.474934	0.0789953	-0.0131804	0.314139	0.874289	1.33831646720263e-10	0.880823	0.983361	1.29031568195635e-09	0.476968	-0.0249383	-0.0616258	0.707775	0.423337	1.07901398766418e-10	0.999906	0.812167	1.04808426831657e-09	0.475826	0.00780827	-0.0567887	0.912684	0.471351	1.14698573285486e-10	0.996879	0.858063	1.10431213131783e-09	0.474989	-0.00641018	-0.0605456	0.931158	0.444774	1.14947559220991e-10	0.997591	0.868729	1.0985755246449e-09	0.474959	-0.000910559	-0.059004	0.99024	0.450378	1.15347900612479e-10	0.999027	0.859764	1.10544837408717e-09	0.474911	0.166107	-0.0365922	0.161718	0.635843	4.54184859442738e-11	0.514229	0.921165	4.5192588166263e-10	0.487528	0.0996381	-0.0367119	0.164129	0.637093	7.51244051225491e-11	0.474683	0.915061	7.32102282426115e-10	0.484892	0.0535489	-0.102736	-0.0586831	-0.0866163	0.360969	0.156668	0.44405	0.27019	1.26864018621752e-10	7.26503585006753e-11	0.77787	0.792816	0.816806	0.689677	1.21805850089717e-09	7.29167081025108e-10	0.477707	0.485348	0.0162475	-0.0564558	0.805845	0.470442	1.83271145347609e-10	0.99979	0.845382	1.74195497948943e-09	0.472597	0.228832	-0.0440639	0.134266	0.565335	6.49149367638781e-11	0.430083	0.881681	6.42234985406204e-10	0.486875	-0.0107385	-0.0615006	0.870231	0.429017	1.86230207237322e-10	0.99987	0.8052	1.78970239805068e-09	0.472373	-0.218299	5.06921	31.1252	-0.0831423	-0.0411816	-0.0286965	0.144266	0.312412	0.0155371	0.285355	0.600682	0.702924	6.84269383061866e-11	1.16129322015432e-10	1.15729134223175e-11	0.855786	0.999765	0.294516	0.676206	0.915292	0.941407	6.94144748122145e-10	1.14186515777556e-09	1.28214077031277e-10	0.486161	0.478927	0.509666	0.00593727	-0.0587056	0.961545	0.465048	1.88397465360755e-10	0.999172	0.863524	1.79313708339244e-09	0.472211	0.178277	-0.051803	0.191302	0.498056	8.37459845345413e-11	0.652709	0.854339	8.22283602749252e-10	0.483411	-0.102736	-0.0866163	0.156668	0.27019	7.26503585006753e-11	0.792816	0.689677	7.29167081025108e-10	0.485348	5.06921	-0.0411816	0.312412	0.600682	1.16129322015432e-10	0.999765	0.915292	1.14186515777556e-09	0.478927	31.1252	-0.0286965	0.0155371	0.702924	1.15729134223175e-11	0.294516	0.941407	1.28214077031277e-10	0.509666	0.211803	-0.0386478	0.112122	0.615348	5.67654975416972e-11	0.390103	0.907183	5.65643171385321e-10	0.48869	0.00355894	-0.0357322	7.6799613859474e-07	0.587928	8.94309719005292e-16	4.24181780185882e-06	0.861231	1.17921153898847e-14	0.612365
ENSG00000154265	ABCA5	ATP binding cassette subfamily A member 5 [Source:HGNC Symbol;Acc:HGNC:35]	protein_coding	23461	-0.000473453	-0.0909358	0.833549	0.454522	1.20073967684377e-06	0.982101	0.813208	5.83296514508789e-06	0.328434	-0.00203822	-0.0899043	0.785522	0.459945	1.18448230608068e-06	0.9999	0.828322	5.92696942287511e-06	0.328683	0.723098	-0.18244	0.578671	0.275741	1.23572418144211e-05	0.824235	0.594515	5.26099392655711e-05	0.319618	-0.00378556	-0.115291	0.0012272	0.310817	9.75976809118069e-09	0.0031218	0.689284	3.57754994547402e-08	0.409853	0.00493439	-0.0873932	0.483615	0.469905	9.79371732534891e-07	0.95372	0.835819	4.87250317243447e-06	0.332148	-0.00681889	-0.0929442	0.983485	0.453537	1.22492711808455e-06	0.999981	0.817562	6.16344222947212e-06	0.328069	0.00195565	-0.0721694	0.413884	0.558065	9.03336961011336e-07	0.78513	0.935091	4.35973760399022e-06	0.333614	-0.12232	-0.0938776	0.355682	0.435496	8.29917579104153e-07	0.999744	0.814194	4.24361394712239e-06	0.335148	0.0544417	-0.0906747	0.719194	0.45424	1.15502586040959e-06	0.959715	0.820535	5.70276887795015e-06	0.329143	0.179176	-0.0574269	0.149105	0.662232	5.8621342399117e-07	0.807186	0.931428	3.08622381061748e-06	0.344736	0.0283628	-0.0903094	0.787162	0.457404	1.18510710376629e-06	0.999906	0.83095	5.92297343285164e-06	0.328673	0.0927903	-0.0694046	0.408142	0.575262	8.96514510191131e-07	0.988904	0.899087	4.53510354948618e-06	0.333752	0.101839	-0.0660361	0.383528	0.595471	8.66245349055152e-07	0.996984	0.920942	4.37241648045645e-06	0.334374	0.103142	-0.0722838	0.378931	0.555887	8.60403301142802e-07	0.987465	0.89996	4.36410314080379e-06	0.334496	-0.157358	-0.114558	0.402903	0.352427	8.90211777189466e-07	0.707249	0.793404	4.28644902481001e-06	0.33388	-0.0837579	-0.114279	0.460873	0.357544	1.11847898639266e-06	0.732594	0.792552	5.41061934221943e-06	0.332992	-0.0805577	0.202499	-0.0965532	-0.0420181	0.384267	0.0760268	0.425483	0.732091	1.01471681786302e-06	3.39141633018829e-07	0.790841	0.774014	0.803541	0.930595	5.09218478351618e-06	1.87864238993337e-06	0.334778	0.354485	-0.0077742	-0.0964697	0.940642	0.435083	1.42964445642158e-06	0.99979	0.82832	7.0805004904326e-06	0.328461	-0.202171	-0.108774	0.40442	0.374129	1.04379397439947e-06	0.686527	0.788028	5.07055275072505e-06	0.33426	0.011941	-0.0929807	0.90842	0.448903	1.42464542572778e-06	0.99987	0.815638	7.09458418566112e-06	0.328526	-0.0101473	-0.284671	-30.0264	-0.0959528	-0.0959137	-0.124877	0.965947	0.971435	0.143992	0.440275	0.443499	0.305952	1.43207109636534e-06	1.43242376070786e-06	5.40097315918128e-07	0.996681	0.999765	0.459564	0.787964	0.852137	0.763638	7.00250792737419e-06	7.05062899580972e-06	2.76032049987536e-06	0.328429	0.328425	0.346207	0.042365	-0.0870347	0.827512	0.492579	1.40258638624393e-06	0.999172	0.8755	6.93493639548271e-06	0.328815	0.0193373	-0.0940002	0.92886	0.44132	1.42806495293873e-06	0.977844	0.825726	6.86355264745744e-06	0.328481	0.202499	-0.0420181	0.0760268	0.732091	3.39141633018829e-07	0.774014	0.930595	1.87864238993337e-06	0.354485	-0.284671	-0.0959137	0.971435	0.443499	1.43242376070786e-06	0.999765	0.852137	7.05062899580972e-06	0.328425	-30.0264	-0.124877	0.143992	0.305952	5.40097315918128e-07	0.459564	0.763638	2.76032049987536e-06	0.346207	-0.138825	-0.108734	0.512401	0.377764	1.17853764389518e-06	0.75594	0.800709	5.62787565271587e-06	0.332029	-0.00387676	-0.11865	0.00106151	0.296461	8.60826407332862e-09	0.00270096	0.675676	3.11376116671897e-08	0.411815
ENSG00000018189	RUFY3	RUN and FYVE domain containing 3 [Source:HGNC Symbol;Acc:HGNC:30285]	protein_coding	22902	0.00123763	-0.108439	0.572462	0.359501	3.65740861870064e-05	0.941797	0.755956	0.000128889	0.261963	0.0037148	-0.108286	0.610435	0.360766	3.75416319200485e-05	0.9999	0.771427	0.00013596	0.261422	3.2442	-0.394385	0.00279637	0.00444618	1.81056659269908e-06	0.308694	0.0895521	9.32903628719591e-06	0.359851	0.00328863	-0.0827981	0.00419564	0.46055	1.05659426769489e-06	0.00932036	0.793294	2.69835526373633e-06	0.330768	-0.00667568	-0.109992	0.329921	0.349628	2.76593333235129e-05	0.929401	0.763953	0.000100626	0.267722	0.155961	-0.114535	0.62669	0.34283	3.7924799013134e-05	0.999981	0.748997	0.000137877	0.261211	0.00542377	-0.0425548	0.0181839	0.714539	3.4732916079888e-06	0.226078	0.970802	1.47781810216391e-05	0.308641	-0.0759452	-0.101957	0.556687	0.386314	3.61415814695267e-05	0.999744	0.785252	0.000130549	0.262209	0.0493114	-0.0991618	0.738159	0.40108	4.00760087300924e-05	0.961433	0.795508	0.00014171	0.260064	0.170235	-0.0456323	0.159049	0.7214	2.10640096646531e-05	0.812666	0.945254	7.99011458674151e-05	0.276101	-0.0233854	-0.104359	0.819244	0.378406	4.11440189439579e-05	0.999906	0.787345	0.000147314	0.259517	0.0481267	-0.0892252	0.660117	0.461302	3.865596884587e-05	0.988904	0.852817	0.000137577	0.260814	0.0408676	-0.0907019	0.720129	0.456237	3.97828085826363e-05	0.996984	0.873192	0.000140985	0.260217	0.087711	-0.083679	0.442678	0.484664	3.24434773080986e-05	0.987465	0.872868	0.000117948	0.264441	0.0542319	-0.0944688	0.767708	0.432559	4.05122932027931e-05	0.911067	0.838384	0.000138112	0.259839	0.1563	-0.0657392	0.156261	0.58317	2.03193629360185e-05	0.465532	0.897953	7.48786158779316e-05	0.276836	0.0188707	0.00668333	-0.101567	-0.100218	0.834796	0.952582	0.392192	0.412457	4.8579165922589e-05	4.9442806661221e-05	0.957303	0.992677	0.782802	0.790015	0.000168305	0.000171623	0.258725	0.258353	0.0714786	-0.0872347	0.481919	0.467679	3.98069290151408e-05	0.99979	0.844433	0.000144114	0.262919	0.336937	-0.078787	0.152398	0.505046	1.99780526483339e-05	0.449714	0.855884	7.35227167086284e-05	0.277182	-0.00377301	-0.102558	0.970266	0.39194	4.94896288555871e-05	0.99987	0.782573	0.000176014	0.258333	-0.380407	-0.568786	11.2735	-0.142632	-0.104052	-0.0906952	0.09781	0.941506	0.575901	0.232553	0.394096	0.450259	1.46666012296711e-05	4.94025277671599e-05	4.31329611054433e-05	0.855786	0.999765	0.803427	0.623212	0.829257	0.854078	5.75543766851258e-05	0.000173188	0.000146998	0.283454	0.25837	0.261233	0.124653	-0.0789139	0.510341	0.522326	4.08975114252679e-05	0.999172	0.887004	0.00014709	0.262352	0.155712	-0.0949744	0.460186	0.423472	3.89206887354439e-05	0.797089	0.816189	0.000136927	0.263391	0.00668333	-0.100218	0.952582	0.412457	4.9442806661221e-05	0.992677	0.790015	0.000171623	0.258353	-0.568786	-0.104052	0.941506	0.394096	4.94025277671599e-05	0.999765	0.829257	0.000173188	0.25837	11.2735	-0.0906952	0.575901	0.450259	4.31329611054433e-05	0.803427	0.854078	0.000146998	0.261233	0.202759	-0.0817099	0.325649	0.494783	3.2307863094884e-05	0.612277	0.860669	0.000112747	0.267278	0.00332076	-0.0801853	0.00428533	0.475099	1.07525756130485e-06	0.00939422	0.800571	2.70779579042709e-06	0.330449
ENSG00000124172	ATP5F1E	ATP synthase F1 subunit epsilon [Source:HGNC Symbol;Acc:HGNC:838]	protein_coding	514	-0.0032852	-0.276325	0.351398	0.14731	2.5545111066659e-11	0.889964	0.547943	2.70754753363682e-10	0.495151	-0.0110064	-0.274707	0.347705	0.149979	2.53820762158448e-11	0.9999	0.568804	2.74765597162782e-10	0.495235	0.239193	-0.15364	0.897303	0.518252	3.00354547364542e-11	0.966634	0.775853	3.68465608046384e-10	0.54302	0.00485695	-0.266194	0.00893266	0.146054	1.46523722504434e-12	0.0182048	0.508983	1.11343044938906e-11	0.531222	-0.00135373	-0.295824	0.902647	0.122201	3.83834997746606e-11	0.992714	0.524015	3.9613447237678e-10	0.48977	0.0802162	-0.300736	0.876638	0.124175	3.82166587048687e-11	0.999981	0.515213	4.05681531129336e-10	0.489828	0.00114058	-0.281704	0.761726	0.148661	3.70000336751205e-11	0.934838	0.721491	3.78663404153742e-10	0.490258	0.0422641	-0.294018	0.839205	0.123439	3.79067323529468e-11	0.999744	0.52256	3.98125933031505e-10	0.489937	0.184171	-0.284575	0.437498	0.135246	2.89970574976581e-11	0.898387	0.54302	3.07342220222249e-10	0.493483	-0.114263	-0.245056	0.557255	0.238701	4.5616453037285e-11	0.94341	0.72439	4.77412435560237e-10	0.491631	0.245816	-0.266457	0.133169	0.15843	1.31696696624168e-11	0.999906	0.584615	1.48192616006622e-10	0.503773	0.210208	-0.239551	0.231215	0.217257	1.95048797171659e-11	0.988904	0.681904	2.12581732527686e-10	0.498682	0.289528	-0.216055	0.112327	0.264386	1.15966127468798e-11	0.996984	0.759047	1.29859593547675e-10	0.50541	0.341012	-0.223987	0.061484	0.238269	7.27018825013e-12	0.987465	0.718087	8.37561111474002e-11	0.511368	0.415906	-0.2385	0.157095	0.214445	1.4864324490635e-11	0.508529	0.676841	1.58679905260211e-10	0.50221	0.396722	-0.205667	0.0236835	0.277074	4.14773782869847e-12	0.277176	0.722642	4.89772038955167e-11	0.5227	0.277611	-0.199888	-0.291801	-0.349777	0.0533192	0.266342	0.119227	0.0749779	8.05024955947771e-12	2.6585769474215e-11	0.656297	0.817255	0.509893	0.422101	9.28971116663855e-11	2.87198089138379e-10	0.51432	0.498815	0.271911	-0.241584	0.0934237	0.205419	1.25008479297008e-11	0.99979	0.655058	1.42127126789811e-10	0.50867	0.697612	-0.249625	0.0639235	0.186533	9.29966747136763e-12	0.335435	0.621861	1.04215516983862e-10	0.512476	0.11703	-0.279112	0.470928	0.147338	3.74104622081173e-11	0.99987	0.550856	4.00399390533701e-10	0.494283	-0.102662	8.55573	66.9749	-0.308584	-0.266179	-0.230673	0.782669	0.491344	0.0361221	0.115031	0.174943	0.221347	4.62269903860399e-11	3.82444039693421e-11	5.87534228448625e-12	0.974053	0.999765	0.313871	0.470188	0.649398	0.688503	4.83073210432921e-10	4.07639891898633e-10	6.78370541459605e-11	0.491453	0.493989	0.51832	0.518446	-0.201748	0.0857783	0.301888	1.17050000023541e-11	0.999172	0.772593	1.33297334454833e-10	0.509519	0.519511	-0.274295	0.122858	0.147282	1.53833816701852e-11	0.622163	0.569049	1.69920840580628e-10	0.505982	-0.199888	-0.349777	0.266342	0.0749779	2.6585769474215e-11	0.817255	0.422101	2.87198089138379e-10	0.498815	8.55573	-0.266179	0.491344	0.174943	3.82444039693421e-11	0.999765	0.649398	4.07639891898633e-10	0.493989	66.9749	-0.230673	0.0361221	0.221347	5.87534228448625e-12	0.313871	0.688503	6.78370541459605e-11	0.51832	0.568518	-0.240823	0.0842244	0.206164	1.15405692169291e-11	0.352765	0.652982	1.27380945956195e-10	0.509702	0.00538207	-0.259237	0.00403447	0.153324	7.36002258027571e-13	0.00890057	0.52076	5.62987609578001e-12	0.539486
ENSG00000257103	LSM14A	LSM14A mRNA processing body assembly factor [Source:HGNC Symbol;Acc:HGNC:24489]	protein_coding	26065	0.00155367	-0.00797084	0.53846	0.953241	0.0553108	0.936019	0.991137	0.0811792	0.0789191	-0.00731474	0.0133773	0.38316	0.921491	0.0482056	0.9999	0.984725	0.0746365	0.0832811	1.40589	-0.102409	0.327891	0.577221	0.0188076	0.671845	0.810642	0.0321669	0.127595	0.00873241	0.0507145	2.427122213144e-14	0.592363	2.88111755368648e-13	2.60302601890073e-12	0.86227	2.51973652047083e-12	0.550492	-0.0122566	-0.0147217	0.118808	0.912441	0.026002	0.882454	0.979933	0.0430251	0.102129	0.0927468	-0.00716009	0.801869	0.958879	0.0618907	0.999981	0.991819	0.0930956	0.0753029	0.00240464	0.0266909	0.370467	0.846671	0.0474861	0.759915	0.985812	0.0699962	0.0837542	-0.212977	-0.000192246	0.150321	0.998854	0.0298009	0.999744	0.999307	0.0492172	0.0980604	-0.20677	-0.0102891	0.221733	0.939066	0.0368944	0.843903	0.987276	0.0576555	0.0915854	0.113218	0.0754942	0.415991	0.610055	0.0600675	0.910489	0.913743	0.0892626	0.0771698	-0.0302066	-0.00294488	0.797781	0.982744	0.0618318	0.999906	0.997462	0.0927455	0.0753337	0.0775201	0.0205914	0.538435	0.882356	0.0553099	0.988904	0.979632	0.0829988	0.0789196	0.0528357	0.0147087	0.687605	0.916318	0.0597578	0.996984	0.989964	0.0887009	0.0764362	0.0988121	0.0207874	0.452883	0.880072	0.0517577	0.987465	0.980363	0.078472	0.0810337	0.405339	0.0546905	0.0526052	0.686187	0.0157029	0.382992	0.935043	0.0270616	0.116769	0.294949	0.0692703	0.0188781	0.607827	0.00848013	0.270586	0.905121	0.0157717	0.135413	0.168542	-0.202867	0.00444085	-0.052031	0.103056	0.114311	0.973603	0.707053	0.0255827	0.0272099	0.673845	0.784212	0.99452	0.922909	0.0420671	0.0445386	0.103801	0.10195	0.124657	0.0265993	0.286094	0.84672	0.0449105	0.99979	0.972984	0.0701507	0.0865051	0.67925	0.047635	0.0111181	0.718846	0.00584523	0.273516	0.938456	0.0113926	0.145506	0.0312103	0.00584763	0.788925	0.96611	0.0658168	0.99987	0.993327	0.0978062	0.0741712	-0.259724	5.56208	54.7163	-0.0268528	0.0213473	0.0555991	0.329213	0.53288	0.0165243	0.846366	0.878814	0.677234	0.0480439	0.0588123	0.00773027	0.890663	0.999765	0.294516	0.959375	0.98022	0.933394	0.0732149	0.088121	0.0145395	0.0843663	0.0778581	0.137948	0.183552	0.0348535	0.399687	0.805704	0.0524401	0.999172	0.965784	0.0799904	0.0815666	0.333236	0.0158692	0.16826	0.90661	0.0339717	0.640384	0.982136	0.0534575	0.0952012	-0.202867	-0.052031	0.114311	0.707053	0.0272099	0.784212	0.922909	0.0445386	0.10195	5.56208	0.0213473	0.53288	0.878814	0.0588123	0.999765	0.98022	0.088121	0.0778581	54.7163	0.0555991	0.0165243	0.677234	0.00773027	0.294516	0.933394	0.0145395	0.137948	0.53952	0.054804	0.0213763	0.682654	0.00923938	0.258304	0.928563	0.0169325	0.133051	0.00895459	0.05854	7.50446588042916e-15	0.531027	9.45856932646387e-14	7.6915230102566e-13	0.830353	8.59742216716502e-13	0.563197
ENSG00000121774	KHDRBS1	KH RNA binding domain containing, signal transduction associated 1 [Source:HGNC Symbol;Acc:HGNC:18116]	protein_coding	10657	0.00559159	-0.076194	0.0112771	0.5138	0.137615	0.376877	0.84359	0.177752	0.0480134	0.00345665	-0.0519652	0.643937	0.668348	0.709928	0.9999	0.919019	0.744082	-0.0282955	1.0197	-0.145009	0.422135	0.373275	0.335713	0.734355	0.677456	0.380294	0.0145158	0.00701434	-0.005491	3.83639326980348e-11	0.952482	1.73593243458372e-08	8.41095873251119e-10	0.990282	6.10527956921423e-08	0.400754	-0.0036532	-0.0503843	0.603892	0.676726	0.702956	0.963491	0.91976	0.7322	-0.0275863	0.12627	-0.0562312	0.701053	0.649208	0.718222	0.999981	0.902058	0.75285	-0.0291421	0.00263898	-0.0170702	0.268878	0.889209	0.582932	0.682526	0.992138	0.622037	-0.0154896	-0.0861373	-0.0461228	0.51554	0.701673	0.683595	0.999744	0.929163	0.716554	-0.025627	-0.164673	-0.0544187	0.274717	0.650484	0.586588	0.863409	0.910949	0.622142	-0.0158608	0.021972	-0.00734558	0.859873	0.955796	0.798935	0.986241	0.993414	0.821178	-0.038126	-0.0532941	-0.0518632	0.61134	0.668504	0.70433	0.999906	0.921241	0.739481	-0.027726	0.00730938	-0.0439615	0.948102	0.723341	0.736033	0.998089	0.945101	0.763025	-0.0309737	-0.0287178	-0.0536057	0.806101	0.667411	0.729083	0.996984	0.937854	0.758959	-0.0302566	-0.047891	-0.055713	0.683123	0.65061	0.715815	0.988391	0.929726	0.745932	-0.028896	0.280282	-0.00835921	0.133975	0.945177	0.461206	0.485457	0.99087	0.50056	-0.00266221	0.199401	-0.000194689	0.0766909	0.998725	0.383868	0.366303	0.999686	0.423813	0.00640978	0.139297	-0.250137	-0.0434925	-0.111689	0.130529	0.0275401	0.716529	0.358661	0.475177	0.236329	0.685225	0.754718	0.933231	0.753489	0.515891	0.283535	-0.00423786	0.0277101	-0.00915331	-0.0482926	0.930122	0.695521	0.75586	0.99979	0.934056	0.782176	-0.0334353	0.439379	-0.0161853	0.0676322	0.892755	0.363482	0.339483	0.978678	0.40389	0.00897965	-0.00704717	-0.0475204	0.945866	0.698324	0.756236	0.99987	0.925611	0.784126	-0.0334753	-0.136217	6.29012	53.1813	-0.0609699	-0.0232998	0.00674341	0.566097	0.427803	0.00861204	0.622701	0.851464	0.954414	0.716048	0.678339	0.12393	0.938969	0.999765	0.285398	0.882404	0.974929	0.992036	0.744347	0.713885	0.160105	-0.0292637	-0.0253933	0.0523985	0.0681722	-0.0338016	0.725753	0.789454	0.741691	0.999172	0.961898	0.769388	-0.0319369	0.307575	-0.0326038	0.152873	0.786392	0.503333	0.630415	0.958161	0.542862	-0.00731023	-0.250137	-0.111689	0.0275401	0.358661	0.236329	0.754718	0.753489	0.283535	0.0277101	6.29012	-0.0232998	0.427803	0.851464	0.678339	0.999765	0.974929	0.713885	-0.0253933	53.1813	0.00674341	0.00861204	0.954414	0.12393	0.285398	0.992036	0.160105	0.0523985	0.380798	-0.00837124	0.0697539	0.944735	0.36844	0.331733	0.989153	0.408492	0.0083466	0.00731909	0.00161396	5.66707893760897e-12	0.985704	3.00254748676683e-09	1.47755945333198e-10	0.996247	1.18137297673356e-08	0.427984
ENSG00000163931	TKT	transketolase [Source:HGNC Symbol;Acc:HGNC:11834]	protein_coding	7086	-0.00118202	0.379535	0.662972	0.0108831	0.00395149	0.954842	0.172982	0.00831292	0.154138	-0.00404045	0.380259	0.654101	0.0107992	0.00393415	0.9999	0.18818	0.00859358	0.154252	-0.127135	0.384883	0.927505	0.0344211	0.00788264	0.977841	0.232508	0.0152592	0.155	0.00198922	0.384571	0.169528	0.00895717	0.00197051	0.23587	0.150051	0.00292366	0.171784	-0.0140287	0.355749	0.0958588	0.0148632	0.00136352	0.869083	0.216406	0.00328615	0.180849	-0.394016	0.405486	0.319171	0.00745181	0.00284843	0.999981	0.149566	0.00651258	0.162527	-0.0099389	0.264696	0.000345711	0.0569479	1.76827014574711e-05	0.0258977	0.564487	6.37508727298812e-05	0.276815	-0.0784933	0.372883	0.62331	0.0118506	0.00387	0.999744	0.192028	0.00837347	0.154677	0.0188179	0.374101	0.917849	0.011874	0.00424953	0.987584	0.199073	0.008947	0.152252	-0.133283	0.299906	0.372996	0.0619523	0.00659041	0.896609	0.46615	0.0132817	0.142278	0.0877514	0.383008	0.487403	0.0100511	0.00350855	0.999906	0.193128	0.00776376	0.157204	0.109019	0.401437	0.419778	0.00841138	0.0032753	0.988904	0.203971	0.00723033	0.158968	0.0254888	0.379998	0.856622	0.0131621	0.00421181	0.996984	0.273424	0.00897766	0.152483	0.116056	0.397	0.411221	0.00855059	0.00324293	0.987465	0.217221	0.00715204	0.159222	0.437198	0.431618	0.051404	0.00377601	0.000888258	0.381354	0.135221	0.00219412	0.191182	0.152491	0.413407	0.259928	0.00612966	0.00239076	0.573314	0.166739	0.00522063	0.168808	0.099433	-0.058831	0.380147	0.362713	0.368519	0.668977	0.00992992	0.0170311	0.00288871	0.0037299	0.780916	0.932892	0.175687	0.228059	0.00637693	0.00801202	0.163979	0.157372	0.0825538	0.395076	0.507391	0.00852839	0.00335954	0.99979	0.18367	0.0074694	0.160088	0.242507	0.394747	0.402416	0.0081025	0.00301881	0.684946	0.171888	0.00639623	0.162848	0.152488	0.402167	0.216566	0.00673557	0.00214955	0.99987	0.149596	0.00507704	0.171499	0.261198	-7.79839	-7.94976	0.405992	0.349419	0.370122	0.356265	0.410496	0.7476	0.00712033	0.0207696	0.0135722	0.00283898	0.00304828	0.00385206	0.891047	0.999765	0.896775	0.133155	0.297202	0.237827	0.00631877	0.00680717	0.00793525	0.164425	0.162598	0.156532	0.0676541	0.390576	0.770781	0.0113803	0.00388141	0.999172	0.254053	0.00847304	0.156334	0.152871	0.384927	0.554157	0.0094728	0.00348448	0.841858	0.18541	0.00746249	0.159142	-0.058831	0.362713	0.668977	0.0170311	0.0037299	0.932892	0.228059	0.00801202	0.157372	-7.79839	0.349419	0.410496	0.0207696	0.00304828	0.999765	0.297202	0.00680717	0.162598	-7.94976	0.370122	0.7476	0.0135722	0.00385206	0.896775	0.237827	0.00793525	0.156532	0.372357	0.415259	0.139078	0.00528806	0.00163437	0.424499	0.150338	0.00371799	0.17836	0.00201065	0.386165	0.170063	0.0087226	0.00197436	0.235214	0.148653	0.002914	0.171735
ENSG00000143954	REG3G	regenerating family member 3 gamma [Source:HGNC Symbol;Acc:HGNC:29595]	protein_coding	130120	-0.0516182	1.60945	0.000139782	0.0232054	0.00028055	0.0440653	0.248755	0.000797422	0.217916	-0.0686264	1.45063	0.142509	0.0571204	0.041172	0.9999	0.389449	0.0652369	0.0882062	-7.43587	2.15924	0.347389	0.0355273	0.0264556	0.685282	0.234704	0.0431713	0.116287	0.00601141	1.36402	0.428339	0.0747376	0.0710678	0.512332	0.384074	0.0821648	0.0707884	-0.0160683	1.30952	0.71709	0.0881182	0.0844496	0.978218	0.457318	0.118399	0.0650453	-0.0674313	1.33496	0.974031	0.0891947	0.0883219	0.999981	0.450084	0.126358	0.0635314	-0.0442797	0.846359	0.00253164	0.251082	0.00270964	0.0811608	0.821983	0.00567743	0.163793	0.335279	1.33045	0.687877	0.0824029	0.0835769	0.999744	0.443757	0.118972	0.0653947	-0.0285417	1.32794	0.976096	0.0839143	0.0883268	0.997675	0.452795	0.121987	0.0635296	0.838294	1.51027	0.284512	0.0720436	0.0788775	0.871406	0.49389	0.113095	0.068133	-0.945112	1.22296	0.149964	0.107377	0.0423627	0.999906	0.510817	0.0669959	0.0873219	-0.667735	1.156	0.343524	0.139545	0.0646264	0.988904	0.589037	0.0949454	0.0738987	-0.559134	1.17861	0.447004	0.134626	0.0723003	0.996984	0.620109	0.104638	0.0702217	-0.804454	1.16391	0.274504	0.132814	0.0581624	0.987465	0.59516	0.0866729	0.0773076	0.01693	1.33169	0.988606	0.0889831	0.0883478	0.99661	0.491474	0.119961	0.0635215	0.209989	1.38531	0.769146	0.0791594	0.0947196	0.902637	0.469281	0.126095	0.0618816	0.20412	-0.748235	1.34091	1.14136	0.7265	0.300448	0.0819674	0.147022	0.0935559	0.0672794	0.925882	0.831563	0.435839	0.555166	0.127666	0.0967793	0.0623088	0.0734453	-0.119489	1.31202	0.855609	0.0936894	0.0964472	0.99979	0.492862	0.134568	0.0612557	-0.382552	1.31033	0.802344	0.0920986	0.0954812	0.918693	0.475125	0.126236	0.0616045	0.107299	1.3536	0.869467	0.0819954	0.0966479	0.99987	0.4389	0.135832	0.0611836	1.86303	-73.4697	-88.9367	1.53582	1.06675	1.24776	0.21047	0.139041	0.49371	0.0496553	0.171262	0.109243	0.0564181	0.0451107	0.0830649	0.865027	0.999765	0.752482	0.326511	0.645912	0.53347	0.0839652	0.0702103	0.113454	0.0792077	0.0863645	0.0663818	0.968658	1.51574	0.427489	0.0589785	0.0785508	0.999172	0.454821	0.113032	0.068273	-0.848872	1.29855	0.532746	0.0923516	0.0853698	0.831822	0.4762	0.117957	0.0654503	-0.748235	1.14136	0.300448	0.147022	0.0672794	0.831563	0.555166	0.0967793	0.0734453	-73.4697	1.06675	0.139041	0.171262	0.0451107	0.999765	0.645912	0.0702103	0.0863645	-88.9367	1.24776	0.49371	0.109243	0.0830649	0.752482	0.53347	0.113454	0.0663818	-0.344428	1.30224	0.79633	0.0959053	0.0953524	0.915363	0.492295	0.126227	0.0616512	0.00489227	1.36116	0.52446	0.0758764	0.0768043	0.604069	0.385632	0.0882868	0.06822
ENSG00000104763	ASAH1	N-acylsphingosine amidohydrolase 1 [Source:HGNC Symbol;Acc:HGNC:735]	protein_coding	427	-1.01229e-05	-0.12387	0.994423	0.115243	0.362978	0.9991	0.49637	0.410464	0.00892467	-0.000244244	-0.123494	0.959547	0.116643	0.362733	0.9999	0.520423	0.41754	0.00895574	-0.29071	-0.0720701	0.729551	0.504092	0.414412	0.899018	0.767054	0.456614	0.00323561	0.00313272	-0.105895	2.05008180847878e-05	0.130234	0.000417153	8.21058750860627e-05	0.4856	0.000687904	0.208877	-0.00476261	-0.129823	0.291933	0.0959511	0.266065	0.928136	0.474533	0.316419	0.022504	-0.0610869	-0.118907	0.772907	0.13755	0.354959	0.999981	0.537345	0.412355	0.00994876	-0.00148764	-0.140154	0.333161	0.0788337	0.279816	0.732842	0.616279	0.32707	0.0203876	-0.11966	-0.12429	0.158349	0.107902	0.204507	0.999744	0.496878	0.25537	0.033122	0.0204327	-0.122863	0.833765	0.117009	0.358723	0.977258	0.514791	0.405366	0.00946621	0.0460154	-0.0861355	0.564391	0.312041	0.447367	0.944423	0.77576	0.498016	-0.00111942	0.0445896	-0.118902	0.50854	0.129185	0.322234	0.999906	0.54442	0.379122	0.0142903	-0.0134479	-0.127418	0.852345	0.113404	0.35963	0.992828	0.548928	0.411418	0.00935048	-0.0152808	-0.128046	0.83916	0.11331	0.358998	0.996984	0.584199	0.411782	0.00943112	0.0798012	-0.107507	0.289036	0.174029	0.265027	0.987465	0.652524	0.317289	0.022667	0.0794077	-0.1133	0.51174	0.154662	0.32282	0.780117	0.601478	0.367128	0.01421	0.169758	-0.0818126	0.0170823	0.285829	0.0585407	0.267028	0.732392	0.0831342	0.0780087	0.133664	-0.181527	-0.118358	-0.168531	0.0214908	0.0116477	0.116578	0.0301127	0.0674885	0.0459046	0.651655	0.735883	0.504604	0.288988	0.0964929	0.0696334	0.0733426	0.0858124	0.135792	-0.0931761	0.0384584	0.225211	0.0955173	0.99979	0.6745	0.133548	0.0615914	0.234978	-0.104992	0.12613	0.174909	0.180757	0.419394	0.607342	0.220086	0.0383496	0.0932412	-0.106418	0.155796	0.169911	0.199985	0.99987	0.581604	0.252389	0.0344113	0.0517273	-6.90116	25.9146	-0.115624	-0.146506	-0.0952552	0.732452	0.170307	0.0464261	0.14585	0.0652644	0.21551	0.34729	0.208413	0.106407	0.965204	0.999765	0.332053	0.518207	0.455587	0.683696	0.397629	0.260107	0.140378	0.0110858	0.0327785	0.0578238	0.186542	-0.0866631	0.129197	0.277548	0.182887	0.999172	0.755522	0.232396	0.0378973	0.104791	-0.116452	0.446605	0.134792	0.305613	0.791574	0.550223	0.35296	0.0168206	-0.181527	-0.168531	0.0116477	0.0301127	0.0459046	0.735883	0.288988	0.0696334	0.0858124	-6.90116	-0.146506	0.170307	0.0652644	0.208413	0.999765	0.455587	0.260107	0.0327785	25.9146	-0.0952552	0.0464261	0.21551	0.106407	0.332053	0.683696	0.140378	0.0578238	0.165187	-0.104655	0.219373	0.180939	0.233256	0.512956	0.624262	0.273995	0.0282449	0.0032777	-0.102665	9.77178051482758e-06	0.138961	0.000227339	4.09407300425901e-05	0.49981	0.000390847	0.222642
ENSG00000156860	FBRS	fibrosin [Source:HGNC Symbol;Acc:HGNC:20442]	protein_coding	64319	0.00518891	-0.256658	0.0789072	0.106242	0.246486	0.675614	0.48206	0.293402	0.0256599	0.00267748	-0.233237	0.787042	0.149353	0.544131	0.9999	0.56792	0.591092	-0.0115139	2.00762	-0.463576	0.210833	0.0259331	0.0862517	0.577638	0.203226	0.118838	0.0739016	0.00801165	-0.1824	4.24181766723239e-08	0.17228	4.71734907510755e-06	3.4220728338285e-07	0.547433	1.0784437408712e-05	0.302798	-0.00612426	-0.236093	0.511237	0.142294	0.501313	0.957392	0.553606	0.546061	-0.00701871	0.121418	-0.238481	0.78054	0.14785	0.543567	0.999981	0.549906	0.59277	-0.0114556	0.00697497	-0.152416	0.0256257	0.337821	0.136481	0.269829	0.865604	0.175702	0.048313	-0.027915	-0.228594	0.873761	0.155202	0.549939	0.999744	0.570372	0.593805	-0.0121139	-0.194593	-0.238622	0.330232	0.136691	0.44259	0.873944	0.544475	0.485835	-0.000578976	0.0435056	-0.210024	0.79248	0.234942	0.639865	0.977326	0.719392	0.677704	-0.0214786	-0.109033	-0.24079	0.432039	0.135018	0.479751	0.999906	0.554396	0.531638	-0.00469714	-0.0120356	-0.231634	0.935514	0.161485	0.552219	0.996952	0.626373	0.594478	-0.0123491	-0.0323313	-0.237229	0.834756	0.15353	0.547713	0.996984	0.647908	0.592202	-0.0118842	0.0165059	-0.225112	0.915457	0.169753	0.551643	0.997713	0.647669	0.59512	-0.0122897	0.26771	-0.19269	0.281503	0.23664	0.419662	0.618547	0.700062	0.461106	0.00205047	0.137138	-0.197637	0.36147	0.229564	0.474864	0.660475	0.675951	0.511124	-0.00420327	0.0910523	-0.184353	-0.227515	-0.277534	0.458009	0.224999	0.158478	0.0938588	0.507623	0.404918	0.825051	0.804469	0.568516	0.465439	0.546582	0.449511	-0.00777187	0.0038409	0.0470974	-0.219716	0.733277	0.180783	0.559988	0.99979	0.626374	0.603904	-0.0132964	0.463007	-0.197573	0.147546	0.219795	0.343075	0.444437	0.658278	0.384219	0.0116442	-0.0649884	-0.239691	0.636161	0.141915	0.546829	0.99987	0.543417	0.594551	-0.0119249	-0.26993	6.23116	50.7403	-0.258279	-0.20653	-0.178709	0.390018	0.553487	0.0611407	0.117179	0.213136	0.26475	0.485652	0.531421	0.228955	0.898853	0.999765	0.35915	0.474353	0.696592	0.726615	0.531646	0.57878	0.271834	-0.00538996	-0.0103058	0.0290026	0.0270223	-0.224423	0.916424	0.183383	0.572935	0.999172	0.665178	0.616205	-0.014637	0.230628	-0.21907	0.42042	0.175354	0.496075	0.778741	0.608146	0.535867	-0.0065255	-0.184353	-0.277534	0.224999	0.0938588	0.404918	0.804469	0.465439	0.449511	0.0038409	6.23116	-0.20653	0.553487	0.213136	0.531421	0.999765	0.696592	0.57878	-0.0103058	50.7403	-0.178709	0.0611407	0.26475	0.228955	0.35915	0.726615	0.271834	0.0290026	0.365173	-0.192945	0.19138	0.234425	0.380905	0.485103	0.681969	0.420609	0.00677806	0.00824348	-0.175039	2.24257544456946e-08	0.186912	2.69696537285962e-06	1.83986690456279e-07	0.565077	6.3340175581575e-06	0.313422
ENSG00000196230	TUBB	tubulin beta class I [Source:HGNC Symbol;Acc:HGNC:20778]	protein_coding	203068	-0.000841796	-0.318426	0.736366	0.020084	4.93347546811208e-12	0.967521	0.231611	5.77310970694826e-11	0.516257	-0.00177116	-0.319865	0.831322	0.0196999	5.09683738268551e-12	0.9999	0.244044	6.01501977221524e-11	0.515848	-2.47798	-0.13349	0.0733236	0.447239	1.09889489430384e-11	0.441554	0.732466	1.43255684028106e-10	0.556592	-0.000139911	-0.323798	0.916992	0.0178325	5.18182607117696e-12	0.938324	0.202745	3.53833518992149e-11	0.515641	0.00969255	-0.310989	0.213645	0.0215965	2.48095810378703e-12	0.906207	0.254975	3.02572182341108e-11	0.524793	0.412576	-0.35688	0.257314	0.0103272	2.81526122504998e-12	0.999981	0.173281	3.46798845757193e-11	0.523235	3.78776443608796e-05	-0.32258	0.988649	0.0207628	5.20836439776774e-12	0.998924	0.413015	5.99033884245194e-11	0.515576	-0.149211	-0.323448	0.309859	0.0170821	3.17688849239848e-12	0.999744	0.227535	3.86540011537092e-11	0.521741	0.0276182	-0.321558	0.869531	0.0186521	5.14195931999689e-12	0.980636	0.240228	6.04768827653224e-11	0.515737	-0.0849675	-0.393695	0.537288	0.00855104	3.89520892107632e-12	0.939611	0.229355	4.67919843024907e-11	0.523486	-0.0191318	-0.325148	0.869699	0.0177071	5.14213157416388e-12	0.999906	0.240433	6.09266455193928e-11	0.515737	-0.0219265	-0.328688	0.860512	0.0191488	5.1323607314262e-12	0.993744	0.278413	6.02617931027391e-11	0.515761	-0.094043	-0.348359	0.468831	0.0133663	4.05050422889644e-12	0.996984	0.27426	4.8157023420811e-11	0.518722	-0.128679	-0.349468	0.32242	0.0117154	3.25740367115975e-12	0.987465	0.24547	3.92662461078504e-11	0.521431	-0.0430795	-0.328757	0.836896	0.0183107	5.10414884607608e-12	0.939411	0.260651	5.88674727779706e-11	0.51583	0.109257	-0.295595	0.385461	0.0336802	4.95334215744015e-12	0.679873	0.327301	5.80615419310984e-11	0.520473	0.0519307	-0.140755	-0.31983	-0.357652	0.613616	0.269044	0.019449	0.0109554	6.2894730855752e-12	3.95683747125699e-12	0.886074	0.818968	0.233949	0.191544	7.3848068294852e-11	4.77251944504191e-11	0.517458	0.52329	-0.0158543	-0.324183	0.891089	0.019837	7.04301626073322e-12	0.99979	0.259089	8.2695821851476e-11	0.516022	0.116167	-0.312926	0.666276	0.0234112	6.50073559193584e-12	0.850638	0.268733	7.50578827557253e-11	0.517039	-0.114652	-0.339037	0.31782	0.013818	4.40500445513862e-12	0.99987	0.200068	5.33161853947726e-11	0.521946	-0.186667	8.73822	27.1262	-0.340873	-0.288816	-0.293806	0.478175	0.320146	0.235052	0.0147623	0.0385247	0.0325198	5.58447765490318e-12	4.42521392277605e-12	3.61489620287927e-12	0.91779	0.999765	0.552431	0.186148	0.376312	0.338135	6.62810280022337e-11	5.346748018425e-11	4.2978017369775e-11	0.518961	0.521889	0.524418	-0.112644	-0.341744	0.60115	0.0167198	6.23449641910565e-12	0.999172	0.288633	7.37016661908591e-11	0.517569	0.0745116	-0.317572	0.756356	0.0207905	6.78626749489356e-12	0.923812	0.255353	7.87918981577876e-11	0.516494	-0.140755	-0.357652	0.269044	0.0109554	3.95683747125699e-12	0.818968	0.191544	4.77251944504191e-11	0.52329	8.73822	-0.288816	0.320146	0.0385247	4.42521392277605e-12	0.999765	0.376312	5.346748018425e-11	0.521889	27.1262	-0.293806	0.235052	0.0325198	3.61489620287927e-12	0.552431	0.338135	4.2978017369775e-11	0.524418	0.0483597	-0.316086	0.837172	0.0229414	6.96422103297234e-12	0.934503	0.274636	7.94830404893157e-11	0.516165	0.000415524	-0.320298	0.759653	0.0190597	4.98039374349894e-12	0.812987	0.209707	3.26574447611847e-11	0.516138
ENSG00000176171	BNIP3	BCL2 interacting protein 3 [Source:HGNC Symbol;Acc:HGNC:1084]	protein_coding	664	-0.00338456	0.330671	0.450929	0.173377	0.283445	0.915943	0.582122	0.330941	0.0198415	-0.0161313	0.340801	0.278945	0.159533	0.237524	0.9999	0.580909	0.291748	0.0271669	-0.164491	0.466336	0.940181	0.100144	0.398824	0.981671	0.379164	0.441567	0.00536116	0.00271534	0.327937	0.258756	0.173578	0.2303	0.33745	0.548771	0.24717	0.0284129	-0.0186765	0.289179	0.182326	0.228557	0.19757	0.899457	0.659916	0.245558	0.0344666	-0.995246	0.394055	0.127367	0.108475	0.166512	0.999981	0.488117	0.217139	0.04099	-0.0146832	0.152125	0.00156198	0.512285	0.0104234	0.0624125	0.923178	0.0186586	0.128243	0.241462	0.313046	0.361043	0.194196	0.262446	0.999744	0.620305	0.316108	0.0230742	-0.199691	0.301931	0.508406	0.212415	0.294243	0.914823	0.640041	0.34274	0.0182456	-0.302169	0.245399	0.223755	0.352538	0.230754	0.849619	0.80409	0.284221	0.0286843	-0.0175846	0.310329	0.933179	0.20247	0.331864	0.999906	0.638673	0.388476	0.0129837	-0.0916214	0.288513	0.682888	0.24627	0.317504	0.988904	0.709849	0.370021	0.0149418	-0.254475	0.243672	0.274671	0.326073	0.236036	0.996984	0.808018	0.28832	0.0274212	-0.151573	0.281125	0.517583	0.25361	0.295805	0.987465	0.733007	0.348678	0.0180182	-0.0657667	0.30351	0.861255	0.219936	0.329723	0.947625	0.682482	0.373793	0.0132719	-0.0164185	0.316202	0.94195	0.20156	0.301107	0.978596	0.648677	0.342678	0.0174717	-0.102511	0.023464	0.317862	0.326131	0.576903	0.918181	0.188284	0.190844	0.275903	0.300661	0.873165	0.98724	0.60632	0.61157	0.322605	0.348712	0.0212457	0.0175365	-0.0884089	0.301791	0.668979	0.218689	0.286284	0.99979	0.667824	0.339747	0.0196628	-0.183192	0.307407	0.703521	0.207695	0.289408	0.870345	0.64667	0.330811	0.0191946	0.14743	0.343308	0.47287	0.158816	0.260012	0.99987	0.566974	0.314975	0.0237539	0.295707	-19.6259	-43.712	0.351622	0.247911	0.276321	0.529621	0.210599	0.284615	0.154398	0.313447	0.256308	0.269283	0.189172	0.215443	0.92914	0.999765	0.595101	0.531415	0.782923	0.719353	0.320392	0.239682	0.257838	0.0222775	0.0365872	0.0314552	-0.194234	0.284093	0.613953	0.258937	0.280458	0.999172	0.739321	0.334914	0.0205461	-0.319064	0.305689	0.456493	0.206274	0.25704	0.795023	0.645181	0.304087	0.0242353	0.023464	0.326131	0.918181	0.190844	0.300661	0.98724	0.61157	0.348712	0.0175365	-19.6259	0.247911	0.210599	0.313447	0.189172	0.999765	0.782923	0.239682	0.0365872	-43.712	0.276321	0.284615	0.256308	0.215443	0.595101	0.719353	0.257838	0.0314552	-0.15272	0.304753	0.716361	0.214188	0.290469	0.876958	0.663254	0.331391	0.0190363	0.00206944	0.325733	0.395874	0.178143	0.271252	0.478786	0.555168	0.288325	0.0216966
ENSG00000175390	EIF3F	eukaryotic translation initiation factor 3 subunit F [Source:HGNC Symbol;Acc:HGNC:3275]	protein_coding	8665	-0.000194568	0.121595	0.92727	0.291402	0.249226	0.992158	0.706715	0.296274	0.0252074	-0.00818326	0.134993	0.246263	0.23839	0.165352	0.9999	0.672718	0.214657	0.0412519	-0.571582	0.195813	0.639525	0.212714	0.195076	0.858061	0.530283	0.239144	0.0403268	0.00587989	0.154379	1.52607165278387e-08	0.102715	4.78959033129567e-07	1.40804642163287e-07	0.441731	1.30070877100335e-06	0.344987	-0.00649014	0.112501	0.329403	0.32474	0.187148	0.929401	0.744577	0.234734	0.0365584	-0.276035	0.143212	0.374576	0.221246	0.196852	0.999981	0.637656	0.250486	0.0346079	-0.00332151	0.0843036	0.140544	0.465639	0.126449	0.550509	0.914057	0.164369	0.0510578	0.0119782	0.120576	0.924032	0.292994	0.24917	0.999744	0.719807	0.302322	0.0252166	-0.138715	0.11333	0.331649	0.321003	0.187661	0.873944	0.740873	0.233104	0.0364531	0.00927297	0.162926	0.937178	0.195766	0.204319	0.993847	0.678843	0.25649	0.033565	0.0726611	0.128724	0.464042	0.262528	0.212707	0.999906	0.703251	0.266265	0.0315775	0.107162	0.148371	0.312093	0.206309	0.183068	0.988904	0.669547	0.231891	0.0374024	0.0494226	0.13387	0.655418	0.25837	0.235488	0.996984	0.75416	0.287753	0.0275151	0.037864	0.128329	0.733303	0.272279	0.241391	0.98911	0.747564	0.293072	0.0265115	0.321049	0.163494	0.0689811	0.155426	0.0862248	0.405315	0.602933	0.117431	0.064344	0.25567	0.183138	0.0149307	0.106788	0.0379947	0.262405	0.52029	0.0573379	0.0917437	0.146174	-0.130655	0.126944	0.0897862	0.0910696	0.225959	0.259882	0.442175	0.11206	0.17609	0.673189	0.804469	0.682141	0.80784	0.148894	0.220587	0.0559958	0.0393553	0.0971686	0.143906	0.320866	0.214223	0.204504	0.99979	0.663121	0.255182	0.0335293	0.49688	0.158062	0.0272767	0.160149	0.0556471	0.286898	0.587029	0.0795898	0.0796531	0.0724243	0.135332	0.457411	0.240815	0.233234	0.99987	0.665728	0.287525	0.0282488	-0.129923	0.576249	29.7891	0.109995	0.126003	0.153657	0.560671	0.938563	0.122954	0.34629	0.285255	0.180774	0.24855	0.273947	0.131235	0.936431	0.999765	0.437312	0.728431	0.761523	0.644575	0.299354	0.328307	0.16832	0.0256335	0.0215486	0.050326	0.0466197	0.132506	0.798745	0.267715	0.269296	0.999172	0.748564	0.323125	0.0222754	0.243229	0.134801	0.230352	0.237327	0.177618	0.673266	0.677585	0.221143	0.0390238	-0.130655	0.0897862	0.225959	0.442175	0.17609	0.804469	0.80784	0.220587	0.0393553	0.576249	0.126003	0.938563	0.285255	0.273947	0.999765	0.761523	0.328307	0.0215486	29.7891	0.153657	0.122954	0.180774	0.131235	0.437312	0.644575	0.16832	0.050326	0.415972	0.165434	0.0345343	0.144997	0.0642767	0.281046	0.57533	0.0897726	0.0749511	0.00597764	0.159312	1.26852613135936e-08	0.0918063	4.0618674358576e-07	1.11645324403819e-07	0.418794	1.09754823208381e-06	0.347901
ENSG00000107862	GBF1	golgi brefeldin A resistant guanine nucleotide exchange factor 1 [Source:HGNC Symbol;Acc:HGNC:4181]	protein_coding	8729	0.000457544	-0.276348	0.817535	0.0112404	0.1502	0.978694	0.175393	0.191392	0.0448191	0.00254899	-0.278368	0.698979	0.0107022	0.145596	0.9999	0.187118	0.192371	0.0459611	3.0877	-0.581942	0.00152195	7.09622626529615e-06	0.000637254	0.308389	0.00850185	0.00171438	0.225769	0.00133491	-0.266183	0.207615	0.013284	0.0900966	0.280533	0.179498	0.10252	0.0628567	-3.64978e-05	-0.273911	0.995311	0.0117738	0.152796	0.999764	0.198135	0.197359	0.0441877	-0.00760323	-0.273241	0.979082	0.0138707	0.152763	0.999981	0.198756	0.2017	0.0441954	0.00578313	-0.210775	0.00500909	0.0445384	0.00867653	0.11938	0.519391	0.0158856	0.133269	0.0491119	-0.273716	0.674202	0.0115337	0.144319	0.999744	0.190652	0.189827	0.0462832	0.0497875	-0.271278	0.708756	0.012461	0.146069	0.957961	0.200049	0.188206	0.0458424	0.0717266	-0.273935	0.513604	0.0210576	0.154551	0.932938	0.314411	0.201478	0.0442965	-0.0714651	-0.281916	0.438877	0.00950363	0.12568	0.999906	0.189945	0.170263	0.0512754	0.0204343	-0.268559	0.836385	0.0158905	0.150713	0.991896	0.261287	0.196524	0.0446935	-0.0277404	-0.281348	0.787872	0.0120386	0.149273	0.996984	0.269034	0.194732	0.0450465	-0.0393809	-0.281968	0.703287	0.0107665	0.145807	0.988465	0.23849	0.190604	0.0459082	-0.105887	-0.288033	0.522942	0.00925088	0.133835	0.786265	0.200796	0.171559	0.0490203	-0.0345247	-0.282217	0.730463	0.0115006	0.154303	0.884536	0.209641	0.192046	0.0443563	-0.0557389	0.0544361	-0.275382	-0.260008	0.494852	0.591634	0.0114561	0.0202122	0.137885	0.146109	0.841442	0.913441	0.185603	0.243891	0.177945	0.187929	0.0485216	0.046387	-0.0679348	-0.288213	0.45945	0.00920943	0.134268	0.99979	0.18878	0.178789	0.0494938	-0.0161733	-0.275328	0.939789	0.0124667	0.159995	0.977822	0.206178	0.198418	0.0429973	-0.111728	-0.291874	0.219717	0.00764375	0.0974682	0.99987	0.158203	0.136846	0.0608902	-0.43278	4.60072	-1.23537	-0.320485	-0.257315	-0.27545	0.0361601	0.510729	0.945969	0.0033689	0.0211748	0.0128485	0.0349385	0.139395	0.160052	0.855786	0.999765	0.980708	0.092962	0.300316	0.23291	0.0556225	0.184904	0.199678	0.0943378	0.0481219	0.0429839	-0.0750158	-0.288086	0.661326	0.0113366	0.150708	0.999172	0.25396	0.19711	0.0452362	0.0708383	-0.271037	0.710385	0.0132178	0.153353	0.908181	0.209451	0.19485	0.0445872	0.0544361	-0.260008	0.591634	0.0202122	0.146109	0.913441	0.243891	0.187929	0.046387	4.60072	-0.257315	0.510729	0.0211748	0.139395	0.999765	0.300316	0.184904	0.0481219	-1.23537	-0.27545	0.945969	0.0128485	0.160052	0.980708	0.23291	0.199678	0.0429839	-0.00407597	-0.274623	0.982607	0.0131757	0.160263	0.992581	0.217765	0.198296	0.0429343	0.00117062	-0.266273	0.275459	0.0135194	0.103189	0.353491	0.182652	0.116391	0.0582049
ENSG00000196557	CACNA1H	calcium voltage-gated channel subunit alpha1 H [Source:HGNC Symbol;Acc:HGNC:1395]	protein_coding	8912	0.00357834	-0.328558	0.251771	0.0526124	7.1330440371282e-05	0.844028	0.35492	0.000234872	0.247932	0.0126246	-0.331444	0.223706	0.050579	6.62884611056607e-05	0.9999	0.369633	0.000226544	0.24949	0.979205	-0.456052	0.585719	0.0504751	0.000574505	0.828561	0.275639	0.00156948	0.228471	-0.00457251	-0.335462	0.00538338	0.0390824	4.05697315457716e-06	0.0116391	0.290826	9.37465387096096e-06	0.305684	0.00890131	-0.298122	0.363268	0.0782044	8.82940913067509e-05	0.934911	0.43822	0.000285389	0.243369	0.0794076	-0.315668	0.862441	0.0696104	0.000125013	0.999981	0.405009	0.0004042	0.235845	0.00599344	-0.243761	0.0696155	0.150575	2.9801396052487e-05	0.410846	0.722524	0.000101581	0.26619	0.144327	-0.308706	0.433821	0.0680385	9.69558658326348e-05	0.999744	0.410942	0.00031803	0.241355	0.0848566	-0.304736	0.687089	0.0729566	0.000118014	0.95329	0.426649	0.000373958	0.2371	-0.200516	-0.384243	0.246286	0.0387089	7.35725919725921e-05	0.859337	0.391912	0.000246181	0.249876	-0.0806629	-0.318232	0.58076	0.0618161	0.000110892	0.999906	0.407535	0.000360954	0.238451	-0.0354837	-0.318362	0.820506	0.0683273	0.00012385	0.991896	0.455209	0.000392271	0.236049	-0.0182328	-0.314064	0.910927	0.0734488	0.00012597	0.996987	0.504348	0.000398379	0.235679	0.000462516	-0.309051	0.997743	0.0742173	0.000126658	0.999449	0.491459	0.000401165	0.23556	-0.253723	-0.343093	0.332022	0.0470941	8.39803947061323e-05	0.658223	0.383649	0.000267048	0.244444	-0.246702	-0.369217	0.115796	0.0323492	4.39012169361909e-05	0.414105	0.322345	0.000149079	0.260861	-0.145331	0.165611	-0.315084	-0.268821	0.257832	0.299483	0.062717	0.122388	7.42193305028154e-05	8.11597544505548e-05	0.729439	0.831471	0.389055	0.520661	0.00024601	0.000268673	0.249687	0.247761	-0.0507113	-0.322492	0.726562	0.0625514	0.000123155	0.99979	0.421316	0.000396473	0.238678	-0.462038	-0.343823	0.168662	0.0437786	5.66554758066667e-05	0.468512	0.350397	0.000186751	0.255464	-0.0538384	-0.320552	0.708839	0.0624294	0.000122238	0.99987	0.392255	0.000397201	0.238842	0.176483	13.0115	9.44068	-0.293175	-0.264245	-0.302608	0.592743	0.236757	0.742519	0.091409	0.127392	0.0798386	0.000114666	7.04289524502073e-05	0.000123928	0.945275	0.999765	0.893779	0.43018	0.582994	0.477536	0.000364904	0.000237842	0.000377297	0.240245	0.250814	0.23854	-0.0810755	-0.327034	0.764064	0.0658803	0.000124895	0.999172	0.476544	0.000402504	0.23837	-0.182055	-0.320213	0.544768	0.060847	0.000110699	0.83781	0.402416	0.000349978	0.241016	0.165611	-0.268821	0.299483	0.122388	8.11597544505548e-05	0.831471	0.520661	0.000268673	0.247761	13.0115	-0.264245	0.236757	0.127392	7.04289524502073e-05	0.999765	0.582994	0.000237842	0.250814	9.44068	-0.302608	0.742519	0.0798386	0.000123928	0.893779	0.477536	0.000377297	0.23854	-0.325854	-0.344591	0.267235	0.0453501	7.58478136419193e-05	0.56021	0.367278	0.000242187	0.24922	-0.00513137	-0.34243	0.00190886	0.0333237	1.722910748874e-06	0.0045687	0.268103	4.18527507776678e-06	0.321787
ENSG00000110422	HIPK3	homeodomain interacting protein kinase 3 [Source:HGNC Symbol;Acc:HGNC:4915]	protein_coding	10114	-0.000509694	0.00298004	0.823862	0.980729	6.01780793484542e-08	0.979421	0.996495	3.7330504440189e-07	0.380546	0.000354769	-0.000411625	0.96284	0.997341	6.15160692728002e-08	0.9999	0.999358	3.90095500545529e-07	0.380182	1.88213	-0.213016	0.131969	0.182585	1.35098389349853e-06	0.505382	0.496469	7.18154596017641e-06	0.365721	0.00241984	0.0141416	0.0462695	0.906184	9.66618394305027e-09	0.0773861	0.977959	3.54699511673905e-08	0.410003	0.0041475	0.00535156	0.562601	0.965253	5.27014432180779e-08	0.961417	0.994301	3.32476115098644e-07	0.382741	0.217107	-0.0176173	0.516175	0.888364	5.06300029146626e-08	0.999981	0.975527	3.28266700106722e-07	0.383402	0.00517095	0.0566268	0.0314234	0.642944	7.10248328932091e-09	0.294217	0.957287	5.06076257937023e-08	0.414805	-0.275432	-0.000625603	0.0386525	0.995825	8.38237786631566e-09	0.999744	0.998528	6.09377197367448e-08	0.412229	-0.0208704	-0.000869753	0.892175	0.994359	6.10551019896503e-08	0.983965	0.998631	3.82048857743357e-07	0.380307	0.14967	0.0204873	0.2366	0.878554	4.05348096504849e-08	0.856728	0.983955	2.6215954292446e-07	0.390702	-0.051808	-0.00562091	0.62736	0.963607	5.51958692431923e-08	0.999906	0.995156	3.5055105478445e-07	0.381977	-0.0884487	-0.0227571	0.438042	0.856514	4.65697492685309e-08	0.988904	0.974599	2.98775887536557e-07	0.384779	-0.145563	-0.0390465	0.219356	0.756204	3.05342557320769e-08	0.996984	0.961358	2.00788787851325e-07	0.391672	-0.0642973	-0.0130136	0.590018	0.91708	5.38122486524472e-08	0.987465	0.987464	3.42083721642548e-07	0.382396	-0.147375	-0.0195032	0.441032	0.875991	4.67391408932372e-08	0.734293	0.978797	2.88990955549686e-07	0.384719	0.0384427	0.0120014	0.73864	0.924018	6.39311991808664e-08	0.888538	0.98595	3.92491156729745e-07	0.383143	0.0127914	-0.118398	0.00335975	-0.0278084	0.891771	0.309016	0.978218	0.825281	6.67458604509907e-08	4.16198294386137e-08	0.974459	0.833656	0.995168	0.957764	4.17532884108031e-07	2.70522390284223e-07	0.382422	0.390267	-0.00406663	0.00225427	0.969328	0.985608	6.72757066235867e-08	0.99979	0.99711	4.27531567504687e-07	0.38229	0.114475	0.0109659	0.641693	0.929558	6.08831116523586e-08	0.837267	0.985993	3.73557658814206e-07	0.383959	-0.0515639	-0.00505739	0.623632	0.967463	6.02010427627349e-08	0.99987	0.993621	3.87664158378663e-07	0.384147	-0.385581	0.559592	20.8633	-0.0381313	0.00514782	0.0239432	0.106402	0.944601	0.317984	0.757906	0.967554	0.846958	2.00043717275324e-08	6.71711755567299e-08	4.23553897504252e-08	0.855786	0.999765	0.623091	0.931422	0.995114	0.969786	1.38138386380033e-07	4.23632457906433e-07	2.65116197096073e-07	0.402205	0.382316	0.389978	0.0398531	0.010461	0.839651	0.935016	6.60546049654105e-08	0.999172	0.992007	4.19643392644376e-07	0.382597	0.119675	0.0084627	0.585107	0.945243	5.86212810650716e-08	0.85719	0.988513	3.68148015043731e-07	0.38459	-0.118398	-0.0278084	0.309016	0.825281	4.16198294386137e-08	0.833656	0.957764	2.70522390284223e-07	0.390267	0.559592	0.00514782	0.944601	0.967554	6.71711755567299e-08	0.999765	0.995114	4.23632457906433e-07	0.382316	20.8633	0.0239432	0.317984	0.846958	4.23553897504252e-08	0.623091	0.969786	2.65116197096073e-07	0.389978	0.0605772	0.0091428	0.778036	0.941624	6.48841104729348e-08	0.906521	0.989016	3.97052588970554e-07	0.382896	0.00226735	0.0149217	0.0654948	0.901437	1.26753661151198e-08	0.103982	0.976254	4.44428155360942e-08	0.405743
ENSG00000173801	JUP	junction plakoglobin [Source:HGNC Symbol;Acc:HGNC:6207]	protein_coding	3728	0.00311607	0.0476827	0.324915	0.779222	0.0468151	0.874935	0.947269	0.0703477	0.0842013	-0.00075554	0.0659216	0.942941	0.700363	0.0660885	0.9999	0.926829	0.097979	0.0731695	-0.403027	0.141429	0.820152	0.534046	0.0555187	0.936763	0.78524	0.0814758	0.090378	0.00917141	0.11737	2.06248249530545e-09	0.390644	1.19793095718668e-08	2.45071449442177e-08	0.749834	4.32560768747416e-08	0.406634	-0.0072129	0.0556542	0.467365	0.743603	0.0548743	0.953127	0.941108	0.0816736	0.0791723	-0.0623078	0.0697049	0.893211	0.689547	0.0657884	0.999981	0.91562	0.0980582	0.073318	0.000469978	0.0697143	0.889394	0.689049	0.0657578	0.973018	0.969249	0.0929517	0.0733332	-0.0460633	0.0644466	0.805501	0.704982	0.0648059	0.999744	0.930103	0.0958044	0.0738084	-0.302512	0.0488642	0.153809	0.771784	0.0316617	0.83146	0.946765	0.0506422	0.0962369	-0.0875865	0.127596	0.615361	0.49214	0.0439319	0.958184	0.868488	0.0682787	0.0872004	0.0584567	0.071172	0.692827	0.677168	0.0626544	0.999906	0.924008	0.0938035	0.0749055	0.0699784	0.0827621	0.658462	0.636304	0.0617862	0.988904	0.919754	0.0913086	0.0753576	0.0214452	0.0703714	0.896624	0.689283	0.0658149	0.996987	0.945298	0.0965619	0.0733049	0.0798028	0.0810059	0.62958	0.640483	0.0609749	0.987465	0.927871	0.0902197	0.0757852	0.370099	0.114105	0.161024	0.507091	0.0324898	0.513969	0.873244	0.050799	0.0954565	0.211378	0.114385	0.185296	0.509994	0.0386684	0.496662	0.870749	0.058228	0.0911972	0.232958	-0.327301	0.0702708	-0.0200245	0.0721777	0.0413623	0.675702	0.907284	0.0222614	0.0156033	0.660999	0.762642	0.919334	0.978208	0.0373705	0.0276504	0.107938	0.118293	0.0994033	0.0858783	0.498988	0.62084	0.0617949	0.99979	0.910259	0.09202	0.0762432	0.393192	0.0924417	0.249288	0.590187	0.0452039	0.557767	0.893013	0.0665992	0.0862992	0.161524	0.0909258	0.26805	0.596394	0.046885	0.99987	0.886326	0.0731142	0.0851424	0.314652	5.67442	59.8227	0.0990375	0.0862423	0.125185	0.34654	0.612478	0.0376844	0.56973	0.624206	0.459937	0.0530177	0.0663387	0.0146782	0.890663	0.999765	0.316185	0.85927	0.92113	0.858662	0.0795877	0.0976748	0.0253692	0.0812144	0.0739106	0.120045	0.370609	0.133923	0.17406	0.449051	0.0373684	0.999172	0.855644	0.0596735	0.0922596	0.128188	0.0711498	0.674571	0.6787	0.0682422	0.896745	0.924809	0.0974166	0.0729749	-0.327301	-0.0200245	0.0413623	0.907284	0.0156033	0.762642	0.978208	0.0276504	0.118293	5.67442	0.0862423	0.612478	0.624206	0.0663387	0.999765	0.92113	0.0976748	0.0739106	59.8227	0.125185	0.0376844	0.459937	0.0146782	0.316185	0.858662	0.0253692	0.120045	0.37108	0.102462	0.212741	0.552296	0.0416387	0.506384	0.881334	0.0618678	0.0888858	0.00926406	0.124677	2.25236049680544e-09	0.362714	1.29796761981888e-08	2.4496922371424e-08	0.729077	4.54172368711935e-08	0.405368
ENSG00000168374	ARF4	ADP ribosylation factor 4 [Source:HGNC Symbol;Acc:HGNC:655]	protein_coding	378	-0.00041276	-0.225383	0.838757	0.0417663	0.00146261	0.982561	0.320895	0.00345415	0.179136	0.00378529	-0.234308	0.574299	0.0343434	0.00130451	0.9999	0.312427	0.00325323	0.181926	1.10301	-0.246119	0.323578	0.0878414	0.000913293	0.670026	0.355916	0.00235104	0.216273	-0.000344461	-0.229605	0.751661	0.0374639	0.00142723	0.805489	0.285417	0.00216565	0.179734	0.00763083	-0.218171	0.22752	0.0461419	0.000807925	0.912229	0.35084	0.00207771	0.193437	-0.00507138	-0.227206	0.986358	0.044117	0.00148788	0.999981	0.333944	0.00367964	0.178716	0.0022393	-0.203193	0.29813	0.0688507	0.000945754	0.708889	0.596009	0.00224192	0.189683	-0.0448435	-0.227759	0.707478	0.0386197	0.00140323	0.999744	0.323213	0.00342792	0.180149	0.0990224	-0.222475	0.467096	0.0431732	0.00119318	0.90788	0.343452	0.00293096	0.184091	-0.0197404	-0.220944	0.860709	0.0679569	0.00189025	0.986241	0.483606	0.00443989	0.174731	0.0610944	-0.22074	0.517871	0.0454884	0.00124975	0.999906	0.360276	0.00312866	0.182968	-0.0105091	-0.230352	0.917304	0.0421022	0.00148139	0.996879	0.376109	0.00360068	0.178823	-0.0861585	-0.250861	0.413021	0.0273127	0.00112462	0.996984	0.354585	0.00281609	0.185521	-0.0216449	-0.232075	0.837876	0.0388991	0.00146233	0.994321	0.384723	0.00355518	0.17914	-0.0771077	-0.237939	0.649448	0.0344622	0.00136523	0.853598	0.337623	0.00320387	0.180818	-0.0321655	-0.234987	0.753701	0.0383986	0.00165587	0.894797	0.345351	0.0037897	0.178035	-0.045241	-0.0114963	-0.228479	-0.230533	0.588267	0.911883	0.0391516	0.0435952	0.00152707	0.00171626	0.877048	0.986765	0.318075	0.338322	0.00363944	0.00404446	0.180045	0.177144	-0.119376	-0.252129	0.202267	0.0241684	0.000873504	0.99979	0.282227	0.0022872	0.193677	-0.139692	-0.237141	0.52308	0.0339252	0.00145576	0.766578	0.312045	0.00337065	0.181228	0.0113493	-0.225739	0.903448	0.0436519	0.0017145	0.99987	0.338509	0.00416728	0.177169	-0.203903	-0.876568	-1.38231	-0.249332	-0.230752	-0.228914	0.3398	0.902626	0.940905	0.027267	0.043057	0.0418977	0.00117957	0.00171432	0.00172108	0.890663	0.999765	0.977978	0.251658	0.394297	0.376392	0.00290646	0.00411113	0.00392511	0.186395	0.177172	0.177074	-0.0189205	-0.231031	0.914029	0.0456913	0.00171668	0.999172	0.417136	0.00413494	0.177137	-0.0283854	-0.228806	0.884385	0.0397933	0.00170993	0.965149	0.337109	0.00399829	0.177236	-0.0114963	-0.230533	0.911883	0.0435952	0.00171626	0.986765	0.338322	0.00404446	0.177144	-0.876568	-0.230752	0.902626	0.043057	0.00171432	0.999765	0.394297	0.00411113	0.177172	-1.38231	-0.228914	0.940905	0.0418977	0.00172108	0.977978	0.376392	0.00392511	0.177074	-0.0909724	-0.236619	0.634072	0.035504	0.00156993	0.83273	0.329983	0.00358945	0.179359	-0.000247994	-0.229231	0.821913	0.0379175	0.00145698	0.863273	0.28532	0.0022008	0.17923
ENSG00000170606	HSPA4	heat shock protein family A (Hsp70) member 4 [Source:HGNC Symbol;Acc:HGNC:5237]	protein_coding	3308	0.000836247	-0.135307	0.691231	0.234819	3.69654838675587e-13	0.960297	0.650896	4.98447088365798e-12	0.547595	0.000412217	-0.131498	0.953065	0.248999	3.98182694169191e-13	0.9999	0.683347	5.40064480761681e-12	0.546727	2.31217	-0.328831	0.0518998	0.0314875	3.13773819231562e-12	0.414372	0.221702	4.39621419726052e-11	0.572905	0.00421446	-0.106515	9.39122456915105e-05	0.302158	2.45200686917067e-16	0.000318594	0.682184	3.63624055024697e-15	0.624953	0.0035785	-0.126338	0.587078	0.265455	3.46009878539106e-13	0.961634	0.694836	4.70147298211364e-12	0.548365	0.29241	-0.154787	0.341004	0.181016	2.57646311495334e-13	0.999981	0.593777	3.59288817491415e-12	0.551784	0.00554118	-0.0703193	0.0117279	0.527201	1.85439153015007e-14	0.184373	0.928455	2.95424733356066e-13	0.581096	0.0519549	-0.130612	0.675396	0.248877	3.66533343709642e-13	0.999744	0.678033	4.99089839608822e-12	0.547694	-0.0129973	-0.131446	0.926873	0.247369	3.97232426832662e-13	0.989663	0.675557	5.29117661503225e-12	0.546755	0.082973	-0.118735	0.476981	0.339828	5.49462513209333e-13	0.924458	0.796434	7.37555938698928e-12	0.547292	-0.0676839	-0.138394	0.490155	0.22335	3.17066053506941e-13	0.999906	0.659368	4.37748925631414e-12	0.549381	-0.0553008	-0.145133	0.598437	0.213002	3.48952234326693e-13	0.988904	0.676597	4.74839776808449e-12	0.548267	-0.0394034	-0.141398	0.718884	0.227484	3.74710583928968e-13	0.996984	0.728533	5.06248598001696e-12	0.547437	-0.0958466	-0.15049	0.381808	0.191555	2.7587476270367e-13	0.987465	0.677411	3.81638983564665e-12	0.550994	0.0935719	-0.118251	0.595176	0.306075	3.48116746896518e-13	0.824449	0.757108	4.66082177344205e-12	0.548295	0.043181	-0.122445	0.684392	0.292845	6.18729516694534e-13	0.862162	0.738669	8.16832888600664e-12	0.545886	-0.00893673	-0.047824	-0.132639	-0.144934	0.917899	0.656743	0.244495	0.2167	6.66545035045696e-13	6.09185971400026e-13	0.980086	0.929216	0.667932	0.640258	8.78286003746723e-12	8.14047740587601e-12	0.545002	0.54607	-0.031828	-0.13901	0.744088	0.229527	6.36454807426612e-13	0.99979	0.678537	8.52128617974137e-12	0.545551	0.328371	-0.109866	0.145355	0.332469	2.4113600254837e-13	0.442875	0.761641	3.37169063778319e-12	0.556917	-0.161639	-0.157999	0.0926359	0.162719	1.71382775159461e-13	0.99987	0.572267	2.46256216848601e-12	0.560843	-0.539826	4.3772	30.8655	-0.190166	-0.116372	-0.101605	0.0131969	0.555153	0.107382	0.0910953	0.319163	0.370822	3.45277166798576e-14	5.66551000194094e-13	1.92024909885866e-13	0.855786	0.999765	0.417298	0.429682	0.786467	0.806961	5.42995973727223e-13	7.65432474677814e-12	2.70133216706243e-12	0.578775	0.54693	0.55954	0.0521883	-0.122802	0.773832	0.300795	6.43848344573631e-13	0.999172	0.772186	8.64314243836057e-12	0.545414	0.390051	-0.114948	0.0510746	0.302659	1.06878441594221e-13	0.607038	0.736075	1.56269350373111e-12	0.566212	-0.047824	-0.144934	0.656743	0.2167	6.09185971400026e-13	0.929216	0.640258	8.14047740587601e-12	0.54607	4.3772	-0.116372	0.555153	0.319163	5.66551000194094e-13	0.999765	0.786467	7.65432474677814e-12	0.54693	30.8655	-0.101605	0.107382	0.370822	1.92024909885866e-13	0.417298	0.806961	2.70133216706243e-12	0.55954	0.287959	-0.10369	0.143618	0.362838	2.3900283094771e-13	0.429137	0.788738	3.32844236994515e-12	0.55702	0.00436334	-0.102468	6.19637172047142e-05	0.31867	1.67143075294108e-16	0.000215769	0.693541	2.45591724898956e-15	0.628598
ENSG00000163527	STT3B	STT3 oligosaccharyltransferase complex catalytic subunit B [Source:HGNC Symbol;Acc:HGNC:30611]	protein_coding	201595	-0.000409734	-0.0741209	0.781812	0.353636	3.9943551373832e-05	0.971239	0.75303	0.000139581	0.260133	-0.00190974	-0.0729706	0.697761	0.361312	3.86565216727691e-05	0.9999	0.771497	0.000139585	0.260814	-0.818595	-0.0182319	0.336316	0.866858	0.000137005	0.676497	0.947678	0.000445881	0.264415	-0.00160256	-0.0855668	0.0409472	0.270898	6.40887493901548e-06	0.0694559	0.655991	1.4321360002835e-05	0.296884	0.00496756	-0.0701915	0.281908	0.375236	2.47404696871668e-05	0.925669	0.77908	9.11872042574721e-05	0.270003	-0.00138643	-0.0762298	0.994887	0.34971	4.13196221569355e-05	0.999981	0.75469	0.000148788	0.259428	0.000592108	-0.0698842	0.70686	0.389926	3.8817106002847e-05	0.915294	0.889506	0.00012884	0.260728	0.00391947	-0.0763317	0.96415	0.33732	4.12835174382418e-05	0.999744	0.752741	0.000147256	0.259446	0.0669861	-0.0728621	0.500126	0.359285	3.37943739091891e-05	0.913719	0.767246	0.000121732	0.263599	0.0686626	-0.0730264	0.401518	0.40208	3.36481445221584e-05	0.904955	0.8347	0.000122371	0.266432	0.0223578	-0.0738252	0.745853	0.355314	3.94463789528898e-05	0.999906	0.772483	0.000141724	0.260394	-0.0302745	-0.0842066	0.681598	0.303266	3.835826501739e-05	0.988904	0.759485	0.000136658	0.260975	-0.110038	-0.106023	0.149988	0.192624	1.64665387892394e-05	0.996984	0.694774	6.37756526524413e-05	0.278249	-0.115572	-0.100122	0.131496	0.21163	1.50444869586272e-05	0.987465	0.693185	5.89483231000371e-05	0.280061	-0.2516	-0.110007	0.0395068	0.165945	6.23602594324751e-06	0.361333	0.619523	2.5360976500236e-05	0.297414	-0.0833451	-0.0932574	0.259724	0.248467	2.22700635406153e-05	0.573055	0.697111	8.11971947934437e-05	0.27496	-0.0712076	0.0384676	-0.0754315	-0.0639023	0.237631	0.608763	0.338517	0.434039	2.10709686723101e-05	3.48388747870683e-05	0.718398	0.917281	0.750313	0.802936	7.97820881157567e-05	0.000125712	0.276094	0.265707	-0.0981976	-0.0941745	0.14681	0.237899	1.53498702369526e-05	0.99979	0.685865	6.09716304219236e-05	0.282534	-0.295818	-0.0942888	0.0592463	0.23029	8.00500238800645e-06	0.328741	0.669159	3.23258417732569e-05	0.29553	0.00322558	-0.0734321	0.962022	0.359858	3.9081344282508e-05	0.99987	0.762522	0.00014223	0.263304	-0.102209	-4.70982	-25.7862	-0.0848694	-0.0912434	-0.099713	0.509325	0.362687	0.0532981	0.294992	0.262459	0.206519	3.22622038059139e-05	2.70999325701708e-05	7.39548677358356e-06	0.926429	0.999765	0.342366	0.684925	0.744781	0.673918	0.000116507	0.000101283	2.98545785431082e-05	0.267307	0.270921	0.297089	-0.133279	-0.0985851	0.291887	0.231883	2.39053205477963e-05	0.999172	0.715068	9.07616969557391e-05	0.273506	-0.161654	-0.0811963	0.250778	0.304815	2.1792304264999e-05	0.685231	0.738643	8.12513052758569e-05	0.275405	0.0384676	-0.0639023	0.608763	0.434039	3.48388747870683e-05	0.917281	0.802936	0.000125712	0.265707	-4.70982	-0.0912434	0.362687	0.262459	2.70999325701708e-05	0.999765	0.744781	0.000101283	0.270921	-25.7862	-0.099713	0.0532981	0.206519	7.39548677358356e-06	0.342366	0.673918	2.98545785431082e-05	0.297089	-0.245345	-0.0984477	0.0735013	0.214118	9.3896455710714e-06	0.337214	0.663175	3.70212176902997e-05	0.292374	-0.00176933	-0.0878202	0.0253773	0.256406	4.42897440970981e-06	0.0455841	0.6397	1.0029508042113e-05	0.304007
ENSG00000100403	ZC3H7B	zinc finger CCCH-type containing 7B [Source:HGNC Symbol;Acc:HGNC:30869]	protein_coding	23264	0.00151314	0.0120218	0.340081	0.887827	9.39588422970091e-11	0.881572	0.97396	9.07992416549732e-10	0.477717	0.00570854	0.0101479	0.278641	0.905148	8.28849444333345e-11	0.9999	0.981182	8.24332769541088e-10	0.479424	-0.248294	0.00920447	0.771921	0.933153	4.9369240960637e-10	0.916334	0.971783	4.95024784302175e-09	0.50279	0.00068592	0.0241782	0.420767	0.776298	1.06425137044508e-10	0.504697	0.934486	5.68493299447506e-10	0.476015	-0.00763428	0.0107757	0.12251	0.898216	4.65550052505301e-11	0.882939	0.976077	4.73191714334406e-10	0.487198	0.00871474	0.0195148	0.970105	0.82331	1.44728067976632e-10	0.999981	0.958112	1.39021799737849e-09	0.471788	0.000416272	0.0247718	0.805752	0.776442	1.40722886448644e-10	0.949558	0.975922	1.31236233771873e-09	0.472175	0.0144718	0.0202747	0.877294	0.812067	1.43193593973098e-10	0.999744	0.956356	1.3723104174133e-09	0.471935	-0.0859699	0.0157623	0.42049	0.853085	1.06385991570257e-10	0.894734	0.96472	1.03288238012635e-09	0.47602	0.0600047	0.047324	0.49541	0.613377	1.60135582096157e-10	0.929834	0.914747	1.53255792138576e-09	0.474478	0.0147575	0.0218929	0.842273	0.798311	1.42125634230599e-10	0.999906	0.95587	1.36019592723176e-09	0.472038	-0.138158	-0.015652	0.0787971	0.855695	3.32706446917721e-11	0.988904	0.974599	3.51028921631344e-10	0.491667	-0.142304	-0.0181518	0.0823806	0.833815	3.44370895789286e-11	0.996984	0.97488	3.61502565983445e-10	0.49121	-0.0918648	0.00133023	0.266253	0.987701	8.04659827095448e-11	0.987465	0.997987	7.93358140283092e-10	0.479827	-0.314487	-0.0218466	0.0161464	0.794929	9.16996352788879e-12	0.331467	0.959478	1.01430229219168e-10	0.508416	-0.0365942	0.0130043	0.648216	0.881955	1.62524048390079e-10	0.843504	0.979553	1.51635665955335e-09	0.474272	0.00916335	-0.132692	0.0216768	-0.0131459	0.888681	0.0997948	0.800332	0.879611	1.77754275513207e-10	4.94391376852298e-11	0.973255	0.782323	0.952803	0.971555	1.68183513248194e-09	5.11247862166447e-10	0.473024	0.490551	-0.0376983	0.0137178	0.60845	0.874549	1.58386030544075e-10	0.99979	0.977182	1.52071054522382e-09	0.474631	-0.297623	0.00101405	0.0796035	0.990464	4.15589618845424e-11	0.35688	0.997986	4.24276624617169e-10	0.492879	0.0325042	0.0266223	0.656938	0.757946	1.63367269785176e-10	0.99987	0.941594	1.58832682950952e-09	0.4742	0.118357	-9.58556	-2.72974	0.034139	-0.0137275	0.018757	0.479552	0.0844665	0.851612	0.695795	0.87391	0.829138	1.41485480130279e-10	4.350959622348e-11	1.76458801104909e-10	0.918112	0.999765	0.941229	0.908457	0.979393	0.967349	1.35919330432938e-09	4.58592025848898e-10	1.63975069932503e-09	0.476198	0.492265	0.473126	-0.136934	-0.00383386	0.316631	0.965564	1.11394102397587e-10	0.999172	0.996327	1.10050602777027e-09	0.479501	-0.244968	0.0104919	0.105989	0.901262	5.17486450971111e-11	0.612228	0.9813	5.27785446024751e-10	0.489937	-0.132692	-0.0131459	0.0997948	0.879611	4.94391376852298e-11	0.782323	0.971555	5.11247862166447e-10	0.490551	-9.58556	-0.0137275	0.0844665	0.87391	4.350959622348e-11	0.999765	0.979393	4.58592025848898e-10	0.492265	-2.72974	0.018757	0.851612	0.829138	1.76458801104909e-10	0.941229	0.967349	1.63975069932503e-09	0.473126	-0.301814	-0.00866111	0.0410692	0.918585	2.45834911753386e-11	0.287609	0.984654	2.58586510310463e-10	0.499848	0.000509051	0.0235324	0.555295	0.782618	1.22754884736014e-10	0.632754	0.936958	6.21541255206961e-10	0.474057
ENSG00000185022	MAFF	MAF bZIP transcription factor F [Source:HGNC Symbol;Acc:HGNC:6780]	protein_coding	23764	0.00771975	0.266373	0.167803	0.375438	0.0472125	0.784192	0.768154	0.0708413	0.0839358	0.0156667	0.280581	0.401594	0.354616	0.0723678	0.9999	0.768546	0.105907	0.0701909	1.36517	0.344568	0.657925	0.384097	0.0581673	0.86699	0.68538	0.0848509	0.0886777	0.0107604	0.37018	0.00020336	0.184595	0.000401083	0.000630569	0.563245	0.00066335	0.20978	-0.0118532	0.293572	0.500712	0.332034	0.0789612	0.957086	0.750336	0.11179	0.0672975	-0.435113	0.34399	0.596741	0.267071	0.0838494	0.999981	0.685672	0.120823	0.0652853	-0.0067584	0.234522	0.257535	0.444813	0.0589997	0.673318	0.907683	0.0845186	0.0768477	-0.396091	0.307043	0.230468	0.306268	0.0558045	0.999744	0.728714	0.0842758	0.0786349	-0.433767	0.285707	0.249845	0.342246	0.058119	0.853513	0.756169	0.0851746	0.0773315	-0.438822	0.317007	0.155417	0.333495	0.0374841	0.809639	0.792435	0.0595112	0.0921637	-0.0601957	0.301471	0.81862	0.321506	0.0906685	0.999906	0.747987	0.128536	0.0626417	0.323062	0.392158	0.248131	0.20512	0.0579198	0.988904	0.66861	0.0863609	0.0774419	0.067657	0.326501	0.817169	0.296779	0.0906418	0.996984	0.786666	0.127133	0.0626517	0.0988681	0.328593	0.736227	0.287092	0.0887951	0.989155	0.75918	0.12472	0.0633504	0.957135	0.436313	0.0395334	0.148901	0.0197913	0.361333	0.594517	0.0330294	0.110128	0.280395	0.376945	0.322408	0.224099	0.0693318	0.630039	0.672451	0.0962256	0.0724496	0.216367	-0.216299	0.316489	0.255511	0.349389	0.451757	0.296046	0.413083	0.0718957	0.0800856	0.772138	0.875358	0.719365	0.790543	0.101829	0.11238	0.0712415	0.0676196	0.171708	0.347341	0.509748	0.260319	0.0838197	0.99979	0.708647	0.119465	0.0660743	1.06938	0.385516	0.0752302	0.201513	0.0314065	0.350988	0.639206	0.0485795	0.0976045	0.0922833	0.326547	0.721852	0.287581	0.0931717	0.99987	0.709884	0.131613	0.0624508	-0.108571	20.1421	66.7672	0.300355	0.385954	0.37869	0.854903	0.308911	0.194054	0.333971	0.215465	0.215961	0.0961849	0.0679753	0.0539279	0.98294	0.999765	0.512274	0.718425	0.696835	0.683794	0.132566	0.0997311	0.0781028	0.0613501	0.0731047	0.0806663	0.160721	0.341679	0.740678	0.28173	0.0937206	0.999172	0.75889	0.131292	0.0622481	0.764437	0.346267	0.155102	0.251297	0.0477985	0.632979	0.693159	0.0716186	0.0845293	-0.216299	0.255511	0.451757	0.413083	0.0800856	0.875358	0.790543	0.11238	0.0676196	20.1421	0.385954	0.308911	0.215465	0.0679753	0.999765	0.696835	0.0997311	0.0731047	66.7672	0.37869	0.194054	0.215961	0.0539279	0.512274	0.683794	0.0781028	0.0806663	1.10494	0.422328	0.0345376	0.161108	0.0192093	0.281046	0.597547	0.031874	0.112271	0.0114356	0.382427	8.87606489258622e-05	0.166772	0.000204884	0.000296334	0.537795	0.00035426	0.224963
ENSG00000089053	ANAPC5	anaphase promoting complex subunit 5 [Source:HGNC Symbol;Acc:HGNC:15713]	protein_coding	51433	-0.0035323	-0.175917	0.0169371	0.0269125	0.000382647	0.42406	0.266832	0.00105142	0.210859	-0.00838605	-0.180268	0.0909681	0.0260504	0.00127589	0.9999	0.277306	0.00319334	0.182465	0.155562	-0.179366	0.854458	0.102072	0.0151503	0.949732	0.382947	0.0267291	0.134589	-0.000308956	-0.196858	0.702056	0.0166591	0.00390145	0.763924	0.19831	0.00551675	0.154467	-0.00612284	-0.202663	0.191595	0.013029	0.00205951	0.900609	0.206164	0.0047249	0.170684	-0.174342	-0.18076	0.427379	0.0305888	0.00320389	0.999981	0.282106	0.00722287	0.159532	0.00184078	-0.174998	0.24872	0.0350837	0.00240387	0.664282	0.482318	0.00510759	0.166814	0.00342275	-0.195069	0.969225	0.0175555	0.00413765	0.999744	0.229317	0.00887963	0.152945	0.0882672	-0.190492	0.382016	0.0199719	0.00303278	0.883433	0.245733	0.00666596	0.160932	-0.0322253	-0.194988	0.699407	0.0305459	0.006442	0.969989	0.361512	0.0130268	0.142893	0.137065	-0.17964	0.0481341	0.0254464	0.000821532	0.999906	0.282353	0.00216501	0.19304	0.120883	-0.163684	0.104673	0.0477533	0.00140117	0.988904	0.396144	0.00343135	0.180184	0.128851	-0.160326	0.096827	0.0533029	0.00133039	0.996984	0.448212	0.0032614	0.181448	0.117843	-0.170835	0.130619	0.0377895	0.00161949	0.987465	0.38112	0.0038873	0.176636	0.0678432	-0.186002	0.58984	0.026051	0.00367924	0.821598	0.301004	0.00767499	0.155981	0.0791035	-0.178265	0.295529	0.0328167	0.00283326	0.607767	0.323261	0.0060541	0.164476	0.00416568	0.0955008	-0.196511	-0.171673	0.946341	0.211879	0.0172039	0.0403789	0.00441697	0.00234097	0.988456	0.804469	0.221056	0.32563	0.00919086	0.00533241	0.152945	0.169341	0.0276065	-0.19091	0.691608	0.0223276	0.00415176	0.99979	0.272622	0.00896413	0.154572	0.0267094	-0.194761	0.869089	0.0192247	0.00437668	0.950615	0.247365	0.00884346	0.153186	0.0272999	-0.192283	0.693202	0.0206176	0.00415464	0.99987	0.240054	0.00903726	0.154554	-0.135582	4.05936	2.06244	-0.211093	-0.181686	-0.194537	0.391275	0.443041	0.88117	0.0120158	0.0310267	0.019943	0.00328199	0.00348427	0.00438522	0.898853	0.999765	0.953047	0.169607	0.341556	0.274973	0.00717431	0.00765186	0.00888835	0.160692	0.159143	0.153135	0.0316131	-0.190753	0.807379	0.0261737	0.00431983	0.999172	0.336312	0.00928592	0.15353	0.156013	-0.189597	0.278353	0.0208404	0.00274083	0.69924	0.255664	0.00606333	0.165326	0.0955008	-0.171673	0.211879	0.0403789	0.00234097	0.804469	0.32563	0.00533241	0.169341	4.05936	-0.181686	0.443041	0.0310267	0.00348427	0.999765	0.341556	0.00765186	0.159143	2.06244	-0.194537	0.88117	0.019943	0.00438522	0.953047	0.274973	0.00888835	0.153135	0.0823572	-0.188372	0.56018	0.0238956	0.00385596	0.787401	0.278523	0.00791663	0.156505	-0.000409233	-0.197734	0.616477	0.0161821	0.00373921	0.688495	0.194758	0.00529273	0.155564
ENSG00000124406	ATP8A1	ATPase phospholipid transporting 8A1 [Source:HGNC Symbol;Acc:HGNC:13531]	protein_coding	10396	-0.00453874	-0.258571	0.225066	0.199855	5.75362729885332e-07	0.829836	0.613916	2.96973380252895e-06	0.341725	-0.013405	-0.259517	0.281653	0.199481	6.63967651681635e-07	0.9999	0.628141	3.48411373540684e-06	0.339163	-1.47725	-0.156152	0.498913	0.576784	2.56818511160417e-05	0.779308	0.810642	0.00010099	0.303441	-0.00290877	-0.299934	0.146655	0.134838	4.29983652132522e-07	0.209137	0.493048	1.17698195846195e-06	0.346896	-0.00149856	-0.28505	0.89866	0.160738	1.11947084710151e-06	0.992714	0.580913	5.51152637122433e-06	0.329714	0.0223067	-0.285026	0.967617	0.169947	1.12693783311814e-06	0.999981	0.580514	5.69933606121924e-06	0.329593	0.00685947	-0.208361	0.0835236	0.30475	2.85831075307326e-07	0.447871	0.851754	1.52409055685398e-06	0.354063	-0.0526136	-0.283354	0.812201	0.162027	1.09910912222512e-06	0.999744	0.578337	5.48394829664647e-06	0.330049	0.132728	-0.276295	0.599066	0.17293	9.94111238832841e-07	0.932326	0.594806	4.97318548573121e-06	0.331877	0.141904	-0.202785	0.494441	0.359728	1.37507384323017e-06	0.929834	0.806886	6.71162176629178e-06	0.329182	0.270471	-0.252727	0.119979	0.207316	3.72762339857769e-07	0.999906	0.643736	2.04204666747782e-06	0.349413	0.0118342	-0.28012	0.949677	0.179003	1.12573789466831e-06	0.998207	0.641483	5.60874105279429e-06	0.329612	0.0322834	-0.274486	0.868758	0.189799	1.11382362322679e-06	0.996984	0.692194	5.51898411642214e-06	0.329806	0.150781	-0.252172	0.44088	0.22019	8.59849837366451e-07	0.987465	0.701344	4.36235935533928e-06	0.334508	-0.32167	-0.326232	0.304788	0.113431	6.96971842421638e-07	0.637417	0.536971	3.4403786840865e-06	0.338292	-0.0269213	-0.289124	0.887301	0.166099	1.38068828811313e-06	0.957254	0.610036	6.57208888640626e-06	0.329106	0.00133323	0.0332508	-0.282857	-0.274207	0.993135	0.862821	0.165742	0.191711	1.39333736995935e-06	1.37455399724745e-06	0.998426	0.977384	0.578109	0.612899	6.80830843573841e-06	6.75459859866093e-06	0.328937	0.329189	0.154984	-0.250952	0.372779	0.222945	9.69718005134154e-07	0.99979	0.67226	4.95601886878438e-06	0.335609	-0.116442	-0.290894	0.774075	0.157752	1.34202497802559e-06	0.90551	0.584057	6.37201544792341e-06	0.329632	0.158027	-0.257909	0.36066	0.207497	9.51628521140627e-07	0.99987	0.628023	4.89482892728106e-06	0.335953	0.0845313	-9.0448	-26.057	-0.273848	-0.316111	-0.308927	0.831302	0.49498	0.449848	0.188584	0.131307	0.134562	1.36485982950795e-06	1.12676409412839e-06	1.0738587157455e-06	0.979649	0.999765	0.721909	0.573639	0.589424	0.579286	6.70221232304519e-06	5.65311158486503e-06	5.19597777669786e-06	0.32932	0.332856	0.33374	0.422996	-0.204673	0.190252	0.32946	6.36182654285295e-07	0.999172	0.79081	3.35694047807757e-06	0.343263	0.167115	-0.275386	0.643794	0.177808	1.26397310862474e-06	0.884369	0.610214	6.12869366069597e-06	0.330739	0.0332508	-0.274207	0.862821	0.191711	1.37455399724745e-06	0.977384	0.612899	6.75459859866093e-06	0.329189	-9.0448	-0.316111	0.49498	0.131307	1.12676409412839e-06	0.999765	0.589424	5.65311158486503e-06	0.332856	-26.057	-0.308927	0.449848	0.134562	1.0738587157455e-06	0.721909	0.579286	5.19597777669786e-06	0.33374	-0.0979185	-0.292666	0.782215	0.157581	1.3456891479845e-06	0.908748	0.592787	6.34021929641427e-06	0.329581	-0.00353749	-0.306139	0.0802302	0.125038	2.7737176156866e-07	0.123778	0.477785	7.72349688329435e-07	0.354586
ENSG00000173542	MOB1B	MOB kinase activator 1B [Source:HGNC Symbol;Acc:HGNC:29801]	protein_coding	92597	0.000967311	0.0793467	0.800241	0.700164	3.92197728492599e-06	0.976547	0.919904	1.72044400991293e-05	0.30633	0.00420123	0.077174	0.74096	0.708149	3.84256319638677e-06	0.9999	0.929591	1.73763029480598e-05	0.30672	-3.06057	0.348038	0.175132	0.22823	2.55956337873713e-05	0.545433	0.547478	0.00010067	0.303517	-0.0101605	0.0261184	6.40123310966833e-08	0.878776	4.58620771795974e-12	4.89107807858095e-07	0.968966	3.15753268629617e-11	0.517171	0.000266435	0.0849243	0.982244	0.679604	4.03620796230997e-06	0.99875	0.920378	1.77167390008062e-05	0.305782	0.0919369	0.077043	0.869353	0.713863	3.98805927157635e-06	0.999981	0.924019	1.8101125917194e-05	0.306011	7.05837088461489e-05	0.0853643	0.986164	0.684155	4.03656277640922e-06	0.998725	0.968682	1.69469857281973e-05	0.30578	-0.0413702	0.0844681	0.854315	0.680382	3.97607265859965e-06	0.999744	0.92046	1.77371714697308e-05	0.306069	0.16979	0.0934191	0.508351	0.648591	3.31250967466849e-06	0.914823	0.910369	1.49533686897706e-05	0.30954	0.275618	0.197433	0.190211	0.37679	2.00473779818016e-06	0.833689	0.819316	9.49910604166169e-06	0.322156	-0.0730014	0.0763711	0.682072	0.710618	3.74224221307957e-06	0.999906	0.934886	1.69447424342402e-05	0.307223	-0.134789	0.0495867	0.479153	0.813566	3.21890720391977e-06	0.988904	0.964741	1.45941563052418e-05	0.310083	-0.0701325	0.0656781	0.724132	0.756464	3.81610795811305e-06	0.996984	0.96148	1.69726255187046e-05	0.306851	-0.108518	0.0622677	0.585948	0.76545	3.53031115891071e-06	0.987465	0.959974	1.58130579057688e-05	0.308332	-0.498042	0.0179582	0.116738	0.93061	1.32165342668823e-06	0.467506	0.987941	6.16416077015811e-06	0.326676	-0.26193	0.0224822	0.172667	0.914184	2.12216253143886e-06	0.485212	0.984553	9.68495583003223e-06	0.321087	-0.119785	0.0975886	0.0806796	0.108655	0.446376	0.617792	0.694817	0.608863	3.79072465398593e-06	4.40215934131641e-06	0.819354	0.920496	0.926393	0.884267	1.69503153128801e-05	1.94750855316669e-05	0.31007	0.307193	-0.159526	0.0503168	0.366987	0.809254	3.40990358561205e-06	0.99979	0.963896	1.57062075079774e-05	0.312098	-0.82079	0.02673	0.0439533	0.895229	7.78733630553657e-07	0.308533	0.979433	3.86229604703204e-06	0.339605	-0.030265	0.0784022	0.863667	0.706487	4.86079201334033e-06	0.99987	0.928613	2.17351469223208e-05	0.305277	0.174904	-3.05713	-39.5396	0.101885	0.0719551	0.0436691	0.664567	0.820809	0.258468	0.628604	0.734486	0.833386	4.5250449434236e-06	4.81315476103649e-06	2.76458353186498e-06	0.957206	0.999765	0.573572	0.884793	0.950236	0.967618	1.99550837416006e-05	2.12436355447869e-05	1.22565363230306e-05	0.306661	0.305468	0.316093	-0.287547	0.0300181	0.382709	0.888497	3.49088223219106e-06	0.999172	0.983087	1.59672504200997e-05	0.311649	-0.618557	0.0554271	0.0896842	0.785093	1.33384279749198e-06	0.608961	0.95812	6.44494501732886e-06	0.329745	0.0975886	0.108655	0.617792	0.608863	4.40215934131641e-06	0.920496	0.884267	1.94750855316669e-05	0.307193	-3.05713	0.0719551	0.820809	0.734486	4.81315476103649e-06	0.999765	0.950236	2.12436355447869e-05	0.305468	-39.5396	0.0436691	0.258468	0.833386	2.76458353186498e-06	0.573572	0.967618	1.22565363230306e-05	0.316093	-0.720793	0.0111903	0.0427335	0.956265	7.6197012479142e-07	0.291147	0.991511	3.75765594131555e-06	0.34	-0.0107007	0.0151861	1.37844427472005e-08	0.928052	1.09765854874489e-12	1.20150446501154e-07	0.983526	8.12158028633929e-12	0.534708
ENSG00000113558	SKP1	S-phase kinase associated protein 1 [Source:HGNC Symbol;Acc:HGNC:10899]	protein_coding	6500	0.000727002	-0.0659639	0.69245	0.505768	7.14848232485225e-10	0.960297	0.839585	6.08308070555729e-09	0.449206	-0.00350282	-0.0558331	0.566313	0.573043	6.58878216707838e-10	0.9999	0.882634	5.74062821475012e-09	0.450384	0.196694	-0.00654784	0.840931	0.958412	1.57093833247152e-09	0.94417	0.981431	1.4367007888089e-08	0.48503	0.00344745	-0.0421792	0.000275278	0.643068	1.40013748522353e-12	0.000824922	0.885452	1.06864491993987e-11	0.531772	-0.00611988	-0.0695993	0.286125	0.478922	4.49355169689146e-10	0.925669	0.841108	3.92497214968614e-09	0.455879	0.00130586	-0.0621272	0.996124	0.53906	7.6970501890457e-10	0.999981	0.86009	6.70623225432516e-09	0.448134	-0.000552836	-0.068051	0.777563	0.500299	7.41221248192244e-10	0.940275	0.920857	6.16380866901991e-09	0.448681	-0.0678131	-0.0622269	0.53098	0.527415	6.3934935607258e-10	0.999744	0.860794	5.55651741956813e-09	0.450819	-0.0796534	-0.0661599	0.51885	0.502556	6.32234583730882e-10	0.915285	0.84734	5.42444237076483e-09	0.45098	0.0142198	-0.0174527	0.888333	0.871431	7.40337628809136e-10	0.988965	0.983136	6.38088844449167e-09	0.452687	0.109735	-0.0496589	0.198356	0.612791	3.51814540242218e-10	0.999906	0.900268	3.19365328284449e-09	0.45936	0.231716	-0.00183827	0.00993939	0.98493	3.27844666390572e-11	0.988904	0.997546	3.46426415892445e-10	0.491861	0.228133	-0.000487631	0.0150922	0.996039	4.66561837098115e-11	0.996984	0.999324	4.77485764026728e-10	0.487169	0.175038	-0.0260075	0.0651065	0.791667	1.53532318312743e-10	0.987465	0.9655	1.45265730550929e-09	0.470972	0.413478	-0.00669822	0.00594823	0.944426	2.11315400789258e-11	0.323448	0.990609	2.20492890111399e-10	0.497636	0.223563	-0.0112206	0.0141725	0.908568	5.67396928409022e-11	0.262257	0.983991	5.65115389778751e-10	0.488696	0.133163	-0.00116925	-0.0602463	-0.0633372	0.0758659	0.990085	0.535968	0.535732	2.21655393727684e-10	9.85681620705447e-10	0.666262	0.998612	0.861617	0.851264	2.06712780004402e-09	8.37064971444797e-09	0.469933	0.448502	0.127014	-0.0368621	0.133373	0.710547	3.39449582347151e-10	0.99979	0.937643	3.10716586463476e-09	0.463909	0.577213	-0.0233303	0.00276983	0.805262	1.39661795918053e-11	0.273061	0.959114	1.52615720896586e-10	0.507236	0.0626962	-0.0531231	0.458598	0.594526	7.60365657507903e-10	0.99987	0.885542	6.63876117083904e-09	0.452298	-0.0616497	9.90188	38.1347	-0.0696232	-0.0266574	-0.0249197	0.750595	0.124233	0.0216958	0.492277	0.790819	0.797914	9.39808081321609e-10	3.22151483728003e-10	8.0964188145492e-11	0.96766	0.999765	0.296143	0.819426	0.961233	0.962009	8.01707541614489e-09	2.95402546075136e-09	7.89381864365092e-10	0.449201	0.464652	0.483872	0.226715	-0.0211126	0.150554	0.83616	3.70762784004231e-10	0.999172	0.971659	3.38931919331812e-09	0.462652	0.417501	-0.0442962	0.0161965	0.644451	6.34649745558928e-11	0.607038	0.914986	6.36669363842771e-10	0.487181	-0.00116925	-0.0633372	0.990085	0.535732	9.85681620705447e-10	0.998612	0.851264	8.37064971444797e-09	0.448502	9.90188	-0.0266574	0.124233	0.790819	3.22151483728003e-10	0.999765	0.961233	2.95402546075136e-09	0.464652	38.1347	-0.0249197	0.0216958	0.797914	8.0964188145492e-11	0.296143	0.962009	7.89381864365092e-10	0.483872	0.503567	-0.0127341	0.00279585	0.893547	1.40806946977081e-11	0.238905	0.979165	1.53464082703256e-10	0.50713	0.00388281	-0.0368348	4.2916909503889e-05	0.679274	2.58979829054968e-13	0.000155184	0.897721	2.17622549407014e-12	0.551725
ENSG00000183291	SELENOF	selenoprotein F [Source:HGNC Symbol;Acc:HGNC:17705]	protein_coding	9403	-0.000382194	-0.198942	0.832365	0.043462	6.41231248918014e-11	0.981979	0.326287	6.37127858881958e-10	0.482899	0.0008403	-0.202499	0.888692	0.0401331	6.48977081422728e-11	0.9999	0.332673	6.55466852236956e-10	0.482737	0.726945	-0.204024	0.46794	0.11445	3.10091901218377e-10	0.761825	0.402987	3.21303391272388e-09	0.509734	0.00337184	-0.181609	0.000292774	0.0448125	1.21290681562676e-13	0.000872327	0.309353	1.13828322985703e-12	0.560394	0.000157655	-0.20082	0.977756	0.0411296	6.54816391397075e-11	0.998521	0.336109	6.50005240429749e-10	0.482616	-0.0792779	-0.194503	0.763899	0.0525288	6.27512271071319e-11	0.999981	0.359535	6.37500991792474e-10	0.483191	0.000562651	-0.194877	0.76969	0.0517387	6.28857889051269e-11	0.937433	0.542644	6.1687964354553e-10	0.483162	-0.164876	-0.201518	0.118522	0.0370837	2.04924084527006e-11	0.999744	0.318565	2.22528731872071e-10	0.498037	0.0407403	-0.198898	0.73711	0.0428158	6.20834743790103e-11	0.961433	0.343392	6.2221038917615e-10	0.483335	0.123658	-0.144431	0.213066	0.172421	8.25849381889479e-11	0.840544	0.651068	8.27679298631623e-10	0.483602	0.0676171	-0.193398	0.421073	0.0485957	4.81238849036935e-11	0.999906	0.370377	4.96167269230053e-10	0.486755	0.164664	-0.158248	0.0647439	0.107434	1.28614703343984e-11	0.988904	0.537972	1.4302284969401e-10	0.504078	0.17468	-0.1539	0.0599612	0.1187	1.21038280897035e-11	0.996984	0.591208	1.35175656057097e-10	0.50486	0.137783	-0.172667	0.140777	0.0791478	2.3282481900964e-11	0.987465	0.502517	2.50732566475909e-10	0.496368	0.259648	-0.166275	0.0828405	0.0895734	1.55956728221726e-11	0.425256	0.492867	1.66061191780001e-10	0.501588	0.203444	-0.156197	0.0228598	0.106869	8.20819150943306e-12	0.277176	0.52029	9.29665936555603e-11	0.514072	0.083983	0.00477238	-0.201589	-0.2021	0.255201	0.958649	0.0387477	0.0458132	5.25073721898329e-11	9.71433673679772e-11	0.729266	0.993694	0.315957	0.345109	5.38427001370952e-10	9.55633523148054e-10	0.489741	0.481381	0.0603018	-0.190921	0.468772	0.0546127	7.57653145331762e-11	0.99979	0.399011	7.65973340222188e-10	0.484776	0.36035	-0.17856	0.0604404	0.0650976	1.81072408720793e-11	0.330666	0.415722	1.95100597402632e-10	0.503858	0.0591279	-0.194001	0.474972	0.0494973	7.62895624386661e-11	0.99987	0.354818	7.76176350170605e-10	0.484683	-0.0505805	5.15167	36.0995	-0.208754	-0.184421	-0.167267	0.789815	0.416106	0.0264859	0.0376316	0.0662689	0.0824243	9.40342509959757e-11	7.09999892344268e-11	9.27451650943695e-12	0.974631	0.999765	0.300207	0.28596	0.45731	0.482668	9.3254367312787e-10	7.23421046038925e-10	1.03800747980282e-10	0.481827	0.48566	0.512511	0.216992	-0.163224	0.159697	0.105185	3.79218310874901e-11	0.999172	0.553126	4.04823816114068e-10	0.494102	0.385104	-0.186064	0.0236684	0.0510554	8.44886708291009e-12	0.607038	0.37534	9.69058040391551e-11	0.513703	0.00477238	-0.2021	0.958649	0.0458132	9.71433673679772e-11	0.993694	0.345109	9.55633523148054e-10	0.481381	5.15167	-0.184421	0.416106	0.0662689	7.09999892344268e-11	0.999765	0.45731	7.23421046038925e-10	0.48566	36.0995	-0.167267	0.0264859	0.0824243	9.27451650943695e-12	0.300207	0.482668	1.03800747980282e-10	0.512511	0.342648	-0.169121	0.0404727	0.0807071	1.31271973504773e-11	0.287085	0.462672	1.43825417627188e-10	0.508038	0.00387253	-0.175897	3.14932879523792e-05	0.0461436	1.5839924902855e-14	0.000117947	0.312928	1.6703774836736e-13	0.582786
ENSG00000090905	TNRC6A	trinucleotide repeat containing adaptor 6A [Source:HGNC Symbol;Acc:HGNC:11969]	protein_coding	27327	-0.000256179	-0.171466	0.934886	0.311711	7.46738484566114e-06	0.993119	0.72358	3.07473598058234e-05	0.293909	0.00366389	-0.179327	0.725165	0.290259	7.08500021729534e-06	0.9999	0.723496	3.01823330305174e-05	0.294934	4.21355	-0.609274	0.00891239	0.00336421	8.71080033235946e-08	0.332499	0.077429	5.95390642953584e-07	0.41764	0.00905733	-0.120729	2.06910624630135e-09	0.371394	3.5981959524699e-13	2.45718176715445e-08	0.73712	3.08845152587e-12	0.547909	-0.00486093	-0.178876	0.620256	0.289496	6.70696545880686e-06	0.965972	0.718948	2.7976167469113e-05	0.296001	-0.0757129	-0.166637	0.868809	0.334706	7.39853866123868e-06	0.999981	0.743075	3.16086232824912e-05	0.29409	0.00613466	-0.10593	0.0632128	0.529717	1.57203033282586e-06	0.39499	0.928668	7.20591828701803e-06	0.323482	-0.0079152	-0.17288	0.965834	0.305332	7.48364735287086e-06	0.999744	0.727938	3.1423767270198e-05	0.293867	-0.266154	-0.186689	0.204496	0.264838	3.62432790878887e-06	0.842217	0.695519	1.62411730498086e-05	0.307832	0.12111	-0.164834	0.485466	0.373085	7.8021719489403e-06	0.926616	0.816588	3.25706239104438e-05	0.296036	0.0265941	-0.16986	0.855668	0.316005	7.3792647198802e-06	0.999906	0.743794	3.13403692676441e-05	0.294141	0.1315	-0.138702	0.399564	0.421436	5.44200109271509e-06	0.988904	0.835272	2.3422895063101e-05	0.300048	0.156577	-0.130623	0.335426	0.450395	4.93208751200838e-06	0.996984	0.870584	2.1378544328093e-05	0.301943	0.209277	-0.129799	0.198321	0.445131	3.55174252017677e-06	0.987465	0.856605	1.58919472849028e-05	0.308217	0.124989	-0.156132	0.633568	0.36381	6.76227291666199e-06	0.845328	0.801082	2.73408181702428e-05	0.295841	0.302747	-0.105756	0.0526422	0.531167	1.95957669219071e-06	0.329277	0.879447	9.00021029971743e-06	0.322583	0.143574	-0.114886	-0.172915	-0.205903	0.263641	0.472421	0.303446	0.236861	6.09026465120672e-06	8.46966779303966e-06	0.73252	0.881462	0.723367	0.661139	2.58547329795974e-05	3.52439816203967e-05	0.300893	0.294416	0.14384	-0.146282	0.319881	0.391547	6.84689233287764e-06	0.99979	0.807198	2.92999674779622e-05	0.298602	0.577468	-0.1362	0.0842745	0.416269	2.78554994816312e-06	0.362681	0.817259	1.24182884554279e-05	0.31595	-0.0416848	-0.182507	0.772511	0.285351	1.0284846057426e-05	0.99987	0.707935	4.27374689576203e-05	0.290565	-0.578496	3.02766	40.3487	-0.237768	-0.164797	-0.135594	0.0768792	0.783945	0.157795	0.162187	0.343551	0.423471	2.60332288343768e-06	1.03236440966215e-05	4.35060723165599e-06	0.855786	0.999765	0.475353	0.541559	0.802985	0.838997	1.20876447027013e-05	4.24325837760387e-05	1.84958590236687e-05	0.317232	0.29049	0.30742	0.207481	-0.137556	0.441663	0.433668	8.18669665117527e-06	0.999172	0.847857	3.46556277770809e-05	0.295087	0.260796	-0.164216	0.385021	0.331234	7.60961329891316e-06	0.760033	0.756827	3.14637548285348e-05	0.296528	-0.114886	-0.205903	0.472421	0.236861	8.46966779303966e-06	0.881462	0.661139	3.52439816203967e-05	0.294416	3.02766	-0.164797	0.783945	0.343551	1.03236440966215e-05	0.999765	0.802985	4.24325837760387e-05	0.29049	40.3487	-0.135594	0.157795	0.423471	4.35060723165599e-06	0.475353	0.838997	1.84958590236687e-05	0.30742	0.336047	-0.142354	0.252402	0.403182	5.92673358624701e-06	0.546792	0.813724	2.44471885399396e-05	0.301425	0.0089321	-0.114919	6.57492346527596e-09	0.401539	1.06274540995136e-12	6.28089337091513e-08	0.756322	7.89695749980286e-12	0.535096
ENSG00000080493	SLC4A4	solute carrier family 4 member 4 [Source:HGNC Symbol;Acc:HGNC:11030]	protein_coding	8671	-0.000918215	0.929351	0.909835	0.0358807	0.0638329	0.989857	0.302482	0.0918597	0.0743005	0.0152027	0.897518	0.572434	0.0423285	0.0572592	0.9999	0.341238	0.0865922	0.0778103	-8.17227	1.71486	0.058591	0.00241289	0.00192379	0.42525	0.0654108	0.00450443	0.196002	-0.0112394	0.859685	0.00832209	0.0418269	0.00448224	0.0170927	0.299879	0.00628589	0.150864	-0.0115623	0.91005	0.648587	0.0390891	0.0595685	0.968037	0.329801	0.0877253	0.0765385	-0.768305	0.987475	0.516357	0.0285549	0.0551985	0.999981	0.273338	0.0843587	0.0789841	-0.0307366	0.589053	0.000203203	0.151651	0.000255676	0.0191305	0.724677	0.000700683	0.220008	0.131547	0.924771	0.783041	0.0357835	0.0624246	0.999744	0.312952	0.0927851	0.0750246	-0.224647	0.912694	0.680107	0.0384899	0.0603722	0.951293	0.328821	0.0880734	0.0761062	0.180214	0.95522	0.688566	0.0486356	0.0881162	0.96919	0.42446	0.124396	0.0643684	-0.135252	0.909135	0.72046	0.0397936	0.0612786	0.999906	0.342998	0.0920351	0.0756246	-0.0959795	0.899442	0.812428	0.0468849	0.0628577	0.991896	0.393818	0.0926939	0.0748004	-0.356222	0.828289	0.397042	0.0668882	0.0496255	0.996984	0.48643	0.0755585	0.0823656	-0.429935	0.835915	0.307717	0.0605	0.0441406	0.987465	0.451008	0.0682768	0.0860421	-0.60628	0.843252	0.37034	0.0591114	0.0481202	0.685646	0.416702	0.0710869	0.0833369	-0.435083	0.842562	0.279161	0.0569742	0.0459982	0.593462	0.413519	0.0675779	0.0857479	-0.218309	0.265232	0.938827	1.01262	0.50658	0.515902	0.0312995	0.0243659	0.0598027	0.0602093	0.847974	0.893	0.288024	0.263313	0.086865	0.0878852	0.077314	0.0770929	-0.100819	0.922621	0.785357	0.0374218	0.0680973	0.99979	0.337526	0.100066	0.0730453	-1.35516	0.850183	0.113005	0.0497408	0.0280494	0.404469	0.371736	0.044175	0.101034	0.239252	0.981207	0.51523	0.025886	0.0601804	0.99987	0.263624	0.0905826	0.0771086	1.63913	-23.6477	-127.253	1.11864	0.856524	0.816215	0.049037	0.400566	0.0799328	0.0107353	0.0549492	0.0597081	0.016717	0.0543916	0.0227594	0.855786	0.999765	0.385329	0.162072	0.429904	0.426538	0.0294633	0.0824113	0.0370671	0.116307	0.0803902	0.107283	-0.379212	0.873278	0.582055	0.0542556	0.0628112	0.999172	0.443624	0.0932466	0.0757086	-1.03695	0.896859	0.174547	0.0383457	0.0359629	0.644459	0.331007	0.0561029	0.0934462	0.265232	1.01262	0.515902	0.0243659	0.0602093	0.893	0.263313	0.0878852	0.0770929	-23.6477	0.856524	0.400566	0.0549492	0.0543916	0.999765	0.429904	0.0824113	0.0803902	-127.253	0.816215	0.0799328	0.0597081	0.0227594	0.385329	0.426538	0.0370671	0.107283	-1.02378	0.841135	0.171185	0.0544047	0.0355788	0.4621	0.395508	0.0539897	0.0937778	-0.0111913	0.851779	0.00947638	0.0440958	0.00492257	0.0189984	0.306151	0.00684299	0.148413
ENSG00000137801	THBS1	thrombospondin 1 [Source:HGNC Symbol;Acc:HGNC:11785]	protein_coding	7057	-8.64108e-05	0.168208	0.98495	0.496202	0.0649845	0.998554	0.835387	0.0933103	0.0737188	0.0133698	0.144125	0.378902	0.558165	0.0492881	0.9999	0.875054	0.0760297	0.082581	1.03684	-0.0911975	0.680025	0.777037	0.0937253	0.876009	0.909637	0.127574	0.0706836	-0.00871583	0.117578	0.000218549	0.60315	0.000275668	0.000672552	0.867856	0.000468246	0.218312	0.00997273	0.18009	0.486206	0.463928	0.0546938	0.95372	0.831918	0.0814399	0.0792775	-0.759991	0.230161	0.254547	0.357817	0.0407409	0.999981	0.759124	0.0650092	0.0885321	9.35177094078426e-05	0.168759	0.984699	0.502431	0.0649842	0.998653	0.920891	0.0920082	0.0737189	0.364676	0.168852	0.174272	0.487405	0.0332987	0.999744	0.841084	0.0541556	0.0947114	0.613632	0.199632	0.043617	0.406443	0.0143129	0.767894	0.798771	0.0255816	0.119395	-0.289469	-0.0201382	0.247559	0.939529	0.0410276	0.859337	0.99111	0.064298	0.089349	-0.0341089	0.163897	0.873129	0.507075	0.0644096	0.999906	0.854188	0.0960787	0.0740081	0.00619401	0.169348	0.978379	0.503274	0.0649758	0.999062	0.871277	0.0953644	0.0737232	-0.241925	0.102486	0.308155	0.684638	0.0447872	0.996984	0.943656	0.0692408	0.0855881	-0.443813	0.0764286	0.0603591	0.755171	0.0176521	0.987465	0.956305	0.0311192	0.113426	-0.382718	0.116533	0.316543	0.64044	0.0453669	0.647637	0.922543	0.0676052	0.085186	-0.413657	0.0740705	0.070924	0.76496	0.0202626	0.355709	0.949856	0.0334165	0.110709	-0.289061	0.245247	0.16389	0.233943	0.122862	0.293829	0.501374	0.355973	0.0282686	0.0453138	0.681895	0.828902	0.845466	0.751705	0.045828	0.0688862	0.100799	0.0862224	-0.173272	0.134236	0.413518	0.591419	0.0529948	0.99979	0.899257	0.08074	0.0812283	0.129921	0.178873	0.792611	0.473739	0.065613	0.914392	0.844745	0.091799	0.0742735	-0.198384	0.138583	0.346069	0.576538	0.048971	0.99987	0.879302	0.0759006	0.0837575	-0.437228	-11.0121	-70.9979	0.123192	0.129484	0.0989807	0.364508	0.495189	0.0886215	0.623972	0.609591	0.687669	0.0501432	0.0570013	0.0232524	0.894583	0.999765	0.396444	0.882913	0.91689	0.936256	0.0759191	0.0857629	0.0377665	0.0830021	0.0788743	0.106647	-0.279697	0.118221	0.478745	0.64553	0.0562627	0.999172	0.927281	0.0849062	0.079297	0.401776	0.187967	0.360486	0.446652	0.0498924	0.745983	0.828295	0.0743331	0.0831624	0.245247	0.233943	0.293829	0.355973	0.0453138	0.828902	0.751705	0.0688862	0.0862224	-11.0121	0.129484	0.495189	0.609591	0.0570013	0.999765	0.91689	0.0857629	0.0788743	-70.9979	0.0989807	0.0886215	0.687669	0.0232524	0.396444	0.936256	0.0377665	0.106647	0.0735208	0.17728	0.86472	0.480245	0.0665482	0.946924	0.855026	0.0925289	0.0738064	-0.00906931	0.108913	0.000138629	0.628426	0.000190506	0.000440622	0.878226	0.000330885	0.226581
ENSG00000124831	LRRFIP1	LRR binding FLII interacting protein 1 [Source:HGNC Symbol;Acc:HGNC:6702]	protein_coding	9208	0.00237384	0.115001	0.593998	0.631702	0.0265107	0.943878	0.895302	0.0431058	0.101554	0.00539358	0.118353	0.715785	0.622443	0.0280617	0.9999	0.901347	0.0470128	0.0998608	4.16191	-0.180487	0.0941511	0.567619	0.0135462	0.467339	0.805635	0.0242905	0.138159	0.0138584	0.207637	4.39449237535785e-11	0.257834	1.21181403821063e-10	9.51423604179974e-10	0.642148	6.39599261263582e-10	0.474234	-0.0119883	0.113032	0.389235	0.635751	0.0223084	0.93574	0.903426	0.03765	0.106642	0.336713	0.100223	0.605053	0.681987	0.0266775	0.999981	0.913934	0.0452476	0.101368	4.46361232056707e-05	0.128366	0.992494	0.599874	0.029487	0.999628	0.945121	0.0463093	0.0983782	-0.215245	0.127222	0.411556	0.593219	0.0228824	0.999744	0.887529	0.0391974	0.105898	-0.243356	0.115231	0.415768	0.629204	0.0229871	0.893075	0.903772	0.0385546	0.105764	-0.0975784	0.208208	0.690819	0.426134	0.0284206	0.96941	0.843491	0.046904	0.100637	-0.0109283	0.126648	0.958068	0.598163	0.0294575	0.999906	0.892608	0.0490943	0.0984082	0.0677644	0.145479	0.76051	0.554199	0.0284814	0.991249	0.892052	0.0469783	0.0994172	-0.0228909	0.121705	0.921308	0.622429	0.0293807	0.997591	0.929312	0.0481543	0.0984865	0.0523455	0.138649	0.821802	0.569653	0.0289343	0.994321	0.904816	0.0475933	0.0989452	0.322329	0.171005	0.38634	0.482223	0.0222316	0.69649	0.862966	0.0365479	0.106743	0.397358	0.220199	0.0748607	0.362686	0.00960286	0.362389	0.794995	0.0175368	0.131984	0.254293	-0.4109	0.13343	0.0208706	0.16388	0.0689103	0.574875	0.931474	0.0155484	0.00910234	0.692463	0.772379	0.878287	0.984515	0.0273894	0.0173778	0.118394	0.133464	0.158358	0.160739	0.442848	0.509549	0.0260088	0.99979	0.865747	0.0438951	0.103306	0.876209	0.188378	0.0657265	0.428958	0.00882658	0.337203	0.824784	0.0163183	0.134312	0.0280999	0.132552	0.891264	0.585305	0.0321907	0.99987	0.882772	0.0529538	0.0968515	-0.572465	-0.316796	61.0009	0.0669068	0.126947	0.189075	0.221696	0.983944	0.133733	0.783499	0.608152	0.432796	0.0184487	0.0324101	0.0137868	0.871432	0.999765	0.44929	0.940868	0.916714	0.844874	0.0321204	0.0528385	0.0240261	0.113449	0.0966437	0.121832	0.161979	0.15806	0.673836	0.528696	0.0303466	0.999172	0.888998	0.0499163	0.0986498	0.227542	0.138322	0.595425	0.566214	0.029182	0.863392	0.882355	0.0469866	0.0998372	-0.4109	0.0208706	0.0689103	0.931474	0.00910234	0.772379	0.984515	0.0173778	0.133464	-0.316796	0.126947	0.983944	0.608152	0.0324101	0.999765	0.916714	0.0528385	0.0966437	61.0009	0.189075	0.133733	0.432796	0.0137868	0.44929	0.844874	0.0240261	0.121832	0.541511	0.182198	0.195136	0.451596	0.0171842	0.48904	0.838882	0.0289573	0.11551	0.0139025	0.218055	7.31023156758507e-11	0.238009	1.94409722689227e-10	1.26012160725083e-09	0.621071	9.45730346100551e-10	0.467695
ENSG00000096746	HNRNPH3	heterogeneous nuclear ribonucleoprotein H3 [Source:HGNC Symbol;Acc:HGNC:5043]	protein_coding	3189	0.00134403	-0.0569458	0.383336	0.492651	3.07693559412259e-07	0.903008	0.833348	1.67019885132571e-06	0.352776	-0.0050451	-0.0407436	0.324695	0.623106	2.79352711945996e-07	0.9999	0.901993	1.56579001205506e-06	0.354462	1.71736	-0.16684	0.0391513	0.115529	1.99503312116007e-08	0.399555	0.404516	1.52046370398741e-07	0.443482	0.00256339	-0.0349016	0.001429	0.654358	3.86413240853276e-09	0.00357482	0.889463	1.52527298220324e-08	0.424158	6.08961936150978e-05	-0.049579	0.989958	0.551027	4.36294428404172e-07	0.999413	0.869589	2.31806483079091e-06	0.346638	-0.0787765	-0.0431841	0.727233	0.611017	4.12617871705808e-07	0.999981	0.884925	2.25622271713825e-06	0.347624	0.00291412	-0.0178633	0.073586	0.829821	9.97150981009526e-08	0.420844	0.983327	5.74701476755795e-07	0.372108	0.0756622	-0.0494236	0.405077	0.549528	3.17292262892347e-07	0.999744	0.869507	1.74830053541795e-06	0.352239	-0.0925394	-0.0544642	0.371907	0.510292	3.02456923898218e-07	0.882053	0.851415	1.66699834665598e-06	0.353076	-0.11974	-0.0303647	0.154755	0.733169	3.34648429405837e-07	0.809639	0.946415	1.83809271969848e-06	0.354721	0.0107277	-0.048446	0.881654	0.56094	4.31908751931263e-07	0.999906	0.878379	2.33410220589139e-06	0.346817	0.0211611	-0.0441585	0.783685	0.604527	4.21486254333798e-07	0.991647	0.910569	2.27011209103521e-06	0.347248	0.0371951	-0.0396221	0.643175	0.643366	3.95372704894755e-07	0.996984	0.93436	2.12946531142642e-06	0.348377	0.0522874	-0.0388968	0.515925	0.644602	3.59428595259465e-07	0.987465	0.928919	1.95561489355869e-06	0.350053	0.0231117	-0.0465622	0.858133	0.582491	4.29971882076541e-07	0.946475	0.903426	2.21325951966465e-06	0.346896	0.0241086	-0.0455624	0.756918	0.592562	6.95060452488799e-07	0.896779	0.901233	3.49647673464264e-06	0.341665	0.013955	-0.00709286	-0.0508577	-0.0530008	0.826169	0.928395	0.54133	0.536719	7.10368495161773e-07	7.235489214722e-07	0.9539	0.987673	0.86344	0.851986	3.66747566013296e-06	3.75884116358317e-06	0.341271	0.340938	-0.00212391	-0.0515873	0.9763	0.541881	7.2593543472246e-07	0.99979	0.881421	3.80448681482003e-06	0.340878	0.138201	-0.041644	0.405233	0.618661	5.28694707808565e-07	0.686922	0.904113	2.69740610364517e-06	0.34659	0.000653922	-0.0510463	0.99266	0.543551	7.26200659553036e-07	0.99987	0.863489	3.82611570591554e-06	0.340872	-0.0552196	2.89391	9.00055	-0.0570533	-0.0405189	-0.0421544	0.734309	0.594672	0.524694	0.502284	0.635406	0.616741	6.8891859230671e-07	6.3791697395128e-07	6.03356191322521e-07	0.965309	0.999765	0.771559	0.824824	0.923469	0.913044	3.57002247360733e-06	3.3516165068699e-06	3.05278555649838e-06	0.341825	0.343214	0.344218	0.0187976	-0.047674	0.88773	0.582925	7.19632593599703e-07	0.999172	0.907176	3.76103384637915e-06	0.341036	0.0187226	-0.0503095	0.899543	0.546996	7.20949863960157e-07	0.96844	0.872728	3.65849921994772e-06	0.341003	-0.00709286	-0.0530008	0.928395	0.536719	7.235489214722e-07	0.987673	0.851986	3.75884116358317e-06	0.340938	2.89391	-0.0405189	0.594672	0.635406	6.3791697395128e-07	0.999765	0.923469	3.3516165068699e-06	0.343214	9.00055	-0.0421544	0.524694	0.616741	6.03356191322521e-07	0.771559	0.913044	3.05278555649838e-06	0.344218	0.0594205	-0.0452145	0.68243	0.592262	6.72640817754637e-07	0.861223	0.89877	3.35530205087581e-06	0.342258	0.00251543	-0.0333386	0.00202998	0.670277	5.23284103996899e-09	0.00482089	0.894247	1.96808551477937e-08	0.419521
ENSG00000167522	ANKRD11	ankyrin repeat domain containing 11 [Source:HGNC Symbol;Acc:HGNC:21316]	protein_coding	29123	-0.000479977	-0.00534183	0.799312	0.958113	1.51505502726058e-10	0.976547	0.99213	1.42412903556959e-09	0.471155	0.00224809	-0.0119163	0.72018	0.906778	1.46990591133534e-10	0.9999	0.981655	1.40352741584411e-09	0.471574	2.01913	-0.217937	0.0355368	0.0752784	1.05017319989703e-10	0.395533	0.332818	1.1842766177267e-09	0.525491	0.0013843	2.12470461590558e-05	0.169468	0.999831	6.36602999153482e-11	0.235802	0.99987	3.55384008596387e-10	0.482997	-0.00662222	-0.0161471	0.260805	0.872618	8.56430743709232e-11	0.921234	0.970788	8.33437701291594e-10	0.478979	-0.136384	0.00325633	0.621018	0.974921	1.39100800480384e-10	0.999981	0.995463	1.34102178827657e-09	0.472335	0.00504274	0.0470674	0.0104635	0.636238	6.85503093332275e-12	0.176304	0.955288	7.7345864207545e-11	0.512113	0.0228333	-0.00787599	0.837404	0.93797	1.53135230555847e-10	0.999744	0.98747	1.4642148928975e-09	0.471007	0.0954805	-0.00298311	0.451182	0.976458	1.19292216130493e-10	0.902189	0.995285	1.14747750754093e-09	0.47445	-0.0776255	-0.0451295	0.457181	0.684428	1.47159431866354e-10	0.922267	0.936398	1.41226897574325e-09	0.475652	-0.0587824	-0.0145672	0.503818	0.885813	1.26342061421277e-10	0.999906	0.974857	1.21697820830143e-09	0.473661	-0.140414	-0.0444144	0.133384	0.66558	5.35008896583401e-11	0.988904	0.928239	5.44322498890672e-10	0.485336	-0.143412	-0.046627	0.141376	0.651736	5.58380531007105e-11	0.996984	0.935764	5.62326492165239e-10	0.484761	-0.0754124	-0.0234611	0.442961	0.819609	1.18111768015869e-10	0.987465	0.971891	1.13141503008203e-09	0.474586	-0.271366	-0.0442534	0.0829943	0.663033	3.73740266362606e-11	0.42542	0.928398	3.75835668532643e-10	0.490125	-0.118315	-0.0369311	0.212015	0.720201	1.11222159506031e-10	0.524454	0.938012	1.0590792909302e-09	0.479522	-0.0872184	-0.0250825	-0.0113359	-0.0160575	0.259796	0.794905	0.910562	0.878161	1.27532623479351e-10	2.25766605682225e-10	0.73032	0.962478	0.980852	0.971294	1.22391317532813e-09	2.11876409464338e-09	0.477635	0.469675	-0.0385406	-0.0174522	0.659104	0.865677	2.12554260453673e-10	0.99979	0.975698	2.00380785817813e-09	0.470522	-0.148823	-0.0197476	0.463771	0.84698	1.80679201399228e-10	0.728187	0.969428	1.67522792527288e-09	0.472796	-0.0633257	-0.0195197	0.465525	0.848677	1.81040142972044e-10	0.99987	0.964413	1.74223922973004e-09	0.472768	-0.290696	-4.66139	-9.68984	-0.0405903	-0.026635	-0.0191954	0.141382	0.483063	0.57553	0.692265	0.798448	0.852131	8.33917176229368e-11	1.84568154326705e-10	2.00887685634975e-10	0.855786	0.999765	0.803427	0.906979	0.964083	0.970502	8.32956349910141e-10	1.75829900133765e-09	1.85186937852073e-09	0.483469	0.472498	0.471313	-0.0773121	-0.0238062	0.634662	0.822197	2.09431380334052e-10	0.999172	0.970283	1.97885072626262e-09	0.47073	-0.152188	-0.0163409	0.400327	0.87221	1.66617757379911e-10	0.767633	0.974421	1.56861948418391e-09	0.473926	-0.0250825	-0.0160575	0.794905	0.878161	2.25766605682225e-10	0.962478	0.971294	2.11876409464338e-09	0.469675	-4.66139	-0.026635	0.483063	0.798448	1.84568154326705e-10	0.999765	0.964083	1.75829900133765e-09	0.472498	-9.68984	-0.0191954	0.57553	0.852131	2.00887685634975e-10	0.803427	0.970502	1.85186937852073e-09	0.471313	-0.215137	-0.0309999	0.223791	0.76191	1.15410066431335e-10	0.518448	0.952132	1.0914644737138e-09	0.479013	0.00111443	-0.000717139	0.275463	0.994318	8.87603986345142e-11	0.353491	0.998252	4.61918172583717e-10	0.478493
ENSG00000163623	NKX6-1	NK6 homeobox 1 [Source:HGNC Symbol;Acc:HGNC:7839]	protein_coding	4825	0.00902045	-0.32057	0.00974264	0.0845808	0.000389173	0.347087	0.437118	0.00106682	0.210471	0.00670947	-0.283485	0.570702	0.141947	0.00548411	0.9999	0.557355	0.0114595	0.145569	-1.0987	-0.253007	0.582588	0.324477	0.00549226	0.827282	0.637916	0.0111747	0.165872	-0.00680001	-0.31077	0.00020762	0.0796688	1.75819405065724e-05	0.000642342	0.393047	3.64243606671059e-05	0.27693	0.0227187	-0.243498	0.0390355	0.193978	0.00108628	0.759843	0.621063	0.00269736	0.186358	0.653627	-0.325321	0.207241	0.0960524	0.00327971	0.999981	0.462211	0.00737385	0.158933	0.00568653	-0.209598	0.130988	0.278397	0.00247175	0.537869	0.841143	0.00523326	0.166113	0.222825	-0.270955	0.286831	0.155659	0.003949	0.999744	0.570372	0.00852136	0.154154	-0.0693198	-0.275237	0.772195	0.152793	0.00603289	0.967073	0.567857	0.0121135	0.143043	0.107924	-0.291238	0.583911	0.167292	0.00537433	0.949293	0.645358	0.0110986	0.14775	0.0206458	-0.269309	0.901091	0.162998	0.00620032	0.999906	0.590209	0.0127562	0.142315	0.169242	-0.227679	0.339634	0.245853	0.00432203	0.988904	0.709463	0.00920129	0.151812	0.314471	-0.186815	0.086633	0.33656	0.00188609	0.996984	0.81065	0.00443412	0.172871	0.201718	-0.230133	0.275818	0.235971	0.00386467	0.987465	0.715998	0.00833766	0.154712	0.273503	-0.235041	0.357604	0.227977	0.00443819	0.677692	0.690924	0.00904948	0.151121	-0.0775949	-0.296922	0.662612	0.128999	0.00447592	0.850639	0.55735	0.00901685	0.152596	0.0488338	0.122394	-0.277917	-0.246995	0.736459	0.496564	0.145955	0.207916	0.0046177	0.00400884	0.928315	0.890447	0.549266	0.632575	0.00954459	0.00854065	0.151774	0.155489	0.145731	-0.248912	0.370943	0.197111	0.0034935	0.99979	0.643612	0.00772512	0.159074	0.117328	-0.270869	0.757483	0.160166	0.00465126	0.897077	0.587029	0.00931774	0.151583	0.0993978	-0.263229	0.539924	0.171247	0.00415221	0.99987	0.58285	0.00903405	0.154569	0.550545	5.91622	7.62214	-0.220079	-0.257206	-0.271321	0.135864	0.633957	0.813744	0.252174	0.189834	0.161606	0.00194623	0.00441053	0.00472674	0.855786	0.999765	0.925676	0.642505	0.669894	0.619224	0.00452889	0.00940315	0.0094738	0.173999	0.152984	0.151157	0.149296	-0.251334	0.623244	0.206209	0.00438453	0.999172	0.690299	0.00939877	0.153139	0.0845693	-0.275144	0.802827	0.151331	0.0047137	0.939822	0.57429	0.00968338	0.15123	0.122394	-0.246995	0.496564	0.207916	0.00400884	0.890447	0.632575	0.00854065	0.155489	5.91622	-0.257206	0.633957	0.189834	0.00441053	0.999765	0.669894	0.00940315	0.152984	7.62214	-0.271321	0.813744	0.161606	0.00472674	0.925676	0.619224	0.0094738	0.151157	0.101936	-0.268757	0.758662	0.165754	0.00465305	0.896617	0.603271	0.00930968	0.151572	-0.00647669	-0.313644	0.000514051	0.0802099	3.7345896183964e-05	0.00141361	0.394437	7.27681884251316e-05	0.26153
ENSG00000162368	CMPK1	cytidine/uridine monophosphate kinase 1 [Source:HGNC Symbol;Acc:HGNC:18170]	protein_coding	51727	-0.000253741	-0.0234055	0.857379	0.758398	0.136661	0.985614	0.941323	0.176721	0.0482655	-0.000103044	-0.0246001	0.982489	0.74675	0.138088	0.9999	0.94024	0.18404	0.0478893	0.107247	0.0017067	0.892667	0.98663	0.146044	0.964206	0.993698	0.186623	0.0527917	0.00244728	-0.0106975	0.000832339	0.879818	0.00201674	0.00221001	0.969393	0.00298735	0.171207	-0.00538964	-0.031457	0.220679	0.675865	0.0834159	0.90868	0.91976	0.117132	0.0654596	-0.168216	-0.0109655	0.4142	0.887137	0.110773	0.999981	0.975403	0.153446	0.0557364	-0.00210323	-0.047727	0.159158	0.533245	0.0705242	0.570447	0.929828	0.0987367	0.0710411	-0.0384753	-0.0248995	0.643607	0.741971	0.128752	0.999744	0.940964	0.172094	0.0504119	-0.0462652	-0.0271867	0.625759	0.719775	0.127747	0.9392	0.932893	0.167882	0.0506926	0.0703254	0.000308341	0.367809	0.997034	0.106337	0.895575	0.999147	0.14597	0.0578467	0.110304	-0.012357	0.091024	0.868669	0.0516961	0.999906	0.971123	0.0795024	0.0810715	0.125081	0.00770407	0.0729407	0.919619	0.0453976	0.988904	0.986929	0.069904	0.0851648	0.0414695	-0.0135968	0.57177	0.86179	0.12434	0.996984	0.980608	0.166507	0.0516576	0.0460808	-0.0153014	0.530976	0.84253	0.121379	0.987465	0.974895	0.16302	0.0525148	0.115437	-0.009337	0.327123	0.903332	0.100337	0.654547	0.985098	0.133752	0.0591733	0.156895	0.0145161	0.0237562	0.845725	0.0297843	0.277176	0.971895	0.0465373	0.0992179	0.0739773	-0.0327165	-0.0202972	-0.0303834	0.196011	0.64673	0.785332	0.694982	0.101782	0.164597	0.700373	0.926733	0.949048	0.91886	0.137226	0.208385	0.0593818	0.0419268	0.0392166	-0.0137646	0.54397	0.856803	0.156483	0.99979	0.973909	0.20383	0.0438312	0.127035	-0.0131071	0.397871	0.862456	0.139897	0.681774	0.971883	0.176438	0.0479897	0.105884	-0.00511011	0.096878	0.94543	0.0700153	0.99987	0.98793	0.103117	0.0721238	0.042044	0.0710783	13.7461	-0.0173498	-0.0215837	-0.00810677	0.775252	0.988489	0.281907	0.821459	0.780471	0.914841	0.17145	0.175909	0.120924	0.9725	0.999765	0.593949	0.951259	0.96018	0.985408	0.217818	0.225049	0.156737	0.0403767	0.0393947	0.0532811	0.152473	0.00634736	0.203483	0.934905	0.10368	0.999172	0.991999	0.143191	0.058735	0.228243	-0.0116022	0.0861279	0.875646	0.0655045	0.608961	0.974991	0.094096	0.074328	-0.0327165	-0.0303834	0.64673	0.694982	0.164597	0.926733	0.91886	0.208385	0.0419268	0.0710783	-0.0215837	0.988489	0.780471	0.175909	0.999765	0.96018	0.225049	0.0393947	13.7461	-0.00810677	0.281907	0.914841	0.120924	0.593949	0.985408	0.156737	0.0532811	0.196264	-0.0022413	0.132814	0.976267	0.0832494	0.417422	0.995394	0.112291	0.0663064	0.00257518	-0.00807867	0.000492126	0.908582	0.00134353	0.00135888	0.978112	0.0020413	0.181209
ENSG00000170500	LONRF2	LON peptidase N-terminal domain and ring finger 2 [Source:HGNC Symbol;Acc:HGNC:24788]	protein_coding	164832	-0.00126992	0.0120434	0.682859	0.942646	2.42677295324752e-05	0.958571	0.988622	8.91570683523435e-05	0.270397	-0.000204976	0.00551617	0.984184	0.973762	2.61307402677422e-05	0.9999	0.995711	9.8420742579769e-05	0.268886	2.6149	-0.309615	0.120583	0.150958	1.89333990357246e-05	0.495938	0.455404	7.69391211596261e-05	0.310244	0.000485729	0.0079496	0.770986	0.962012	2.51702085032744e-05	0.821633	0.992185	5.07502042949052e-05	0.269652	-0.014812	-0.0131901	0.125443	0.936183	9.16379400157363e-06	0.882939	0.985884	3.72023215603397e-05	0.289899	-0.0329156	0.00785768	0.942285	0.963316	2.60745508526405e-05	0.999981	0.992854	9.89254385558055e-05	0.26893	0.00717161	0.0833918	0.0278705	0.614706	2.98502556074377e-06	0.27825	0.947746	1.28771390870485e-05	0.311509	0.000356442	0.00515522	0.998448	0.975332	2.61352559720802e-05	0.999744	0.994499	9.76072762080597e-05	0.268883	-0.183368	-0.00437638	0.379317	0.979002	1.85322533283522e-05	0.883433	0.995285	7.10750346082387e-05	0.275869	0.217097	-0.019196	0.202567	0.915304	9.90213191605012e-06	0.836129	0.989231	4.03809793503212e-05	0.291319	-0.00815386	0.00423565	0.955161	0.979827	2.60986421525492e-05	0.999906	0.996758	9.76458098590072e-05	0.268911	0.00688144	0.00694139	0.964624	0.967718	2.61124850085868e-05	0.999062	0.994249	9.69133719387542e-05	0.2689	-0.0689498	-0.0134431	0.669595	0.937752	2.41049053290223e-05	0.996984	0.993521	9.02350954076356e-05	0.270534	-0.0456499	-0.00423791	0.778293	0.980105	2.52313641300509e-05	0.993091	0.997118	9.42822848580891e-05	0.269602	-0.39611	-0.0478438	0.125181	0.775664	9.15042113020579e-06	0.476408	0.9551	3.59011242758932e-05	0.289928	-0.11376	-0.0196061	0.468196	0.908745	2.32810317849378e-05	0.738826	0.983991	8.45201792562233e-05	0.27405	-0.146484	0.182637	0.00369369	0.0544242	0.250972	0.24912	0.982284	0.750826	1.63618387560122e-05	1.62864549614105e-05	0.727671	0.809516	0.996198	0.935936	6.35475858050382e-05	6.3694733444945e-05	0.281243	0.281336	-0.0120325	0.00427899	0.93347	0.979955	2.93199264408183e-05	0.99979	0.995736	0.000109521	0.269293	0.0109638	0.00751227	0.97393	0.964604	2.93967744061933e-05	0.989675	0.992392	0.000103403	0.269238	-0.0212936	0.00339276	0.88188	0.984002	2.9124067004756e-05	0.99987	0.997554	0.000109299	0.269431	-0.431452	0.489571	-27.4022	-0.0393695	0.0085566	-0.0206279	0.186142	0.964421	0.335967	0.816319	0.960434	0.902931	1.35022425834797e-05	2.93847561933194e-05	1.94881328229644e-05	0.862626	0.999765	0.638099	0.94969	0.993822	0.983373	5.34286152894404e-05	0.000108853	7.18281827306639e-05	0.28512	0.269247	0.277689	0.125852	0.0300281	0.638993	0.863506	2.66740724500577e-05	0.999172	0.976796	0.000100177	0.271249	-0.00127454	0.00670096	0.996599	0.968229	2.94104663373325e-05	0.998874	0.99435	0.000106494	0.269229	0.182637	0.0544242	0.24912	0.750826	1.62864549614105e-05	0.809516	0.935936	6.3694733444945e-05	0.281336	0.489571	0.0085566	0.964421	0.960434	2.93847561933194e-05	0.999765	0.993822	0.000108853	0.269247	-27.4022	-0.0206279	0.335967	0.902931	1.94881328229644e-05	0.638099	0.983373	7.18281827306639e-05	0.277689	-0.143028	-0.00752793	0.625134	0.964676	2.64540075387155e-05	0.827544	0.992442	9.39092443014015e-05	0.27142	-4.37451e-05	0.00487039	0.979339	0.976745	2.61275190483932e-05	0.984402	0.994875	5.21747923333207e-05	0.268889
ENSG00000082397	EPB41L3	erythrocyte membrane protein band 4.1 like 3 [Source:HGNC Symbol;Acc:HGNC:3380]	protein_coding	23136	0.00131763	-0.0385179	0.508721	0.719705	2.92159871050926e-08	0.929847	0.92629	1.91454433923955e-07	0.392388	0.000879125	-0.0329225	0.894639	0.759838	3.55129098502294e-08	0.9999	0.945191	2.3426810473807e-07	0.389216	0.947213	-0.142785	0.376069	0.298271	6.9882050115862e-07	0.704231	0.614926	3.94884827460789e-06	0.378696	-0.000927231	-0.0367062	0.385785	0.73097	2.52213769082183e-08	0.469972	0.919321	8.60255685167852e-08	0.394765	-0.00747803	-0.0406311	0.229524	0.702577	1.82659358005423e-08	0.912229	0.927228	1.24237025258608e-07	0.399942	0.349194	-0.0600511	0.229498	0.581037	1.8264571939809e-08	0.999981	0.874698	1.26851774344946e-07	0.399943	0.00560222	0.0297469	0.00702337	0.776349	1.18681692515181e-09	0.143686	0.975922	9.56718827768642e-09	0.441813	-0.196381	-0.0319691	0.092235	0.761214	9.532119273762e-09	0.999744	0.944018	6.84912911891617e-08	0.410222	0.106647	-0.0258268	0.425993	0.809027	2.66532239470024e-08	0.895184	0.956404	1.76888988019564e-07	0.393873	0.12667	-0.0257424	0.250067	0.825562	2.26103862838729e-08	0.859337	0.970496	1.52787170192354e-07	0.400229	-0.062551	-0.0384158	0.501095	0.720305	2.90001008040425e-08	0.999906	0.937246	1.93080351145251e-07	0.392508	-0.0882795	-0.0542979	0.374334	0.620513	2.4789601013557e-08	0.988904	0.914153	1.65258711530941e-07	0.395043	-0.0775777	-0.0522942	0.454059	0.635519	2.75784222632095e-08	0.996984	0.933006	1.83146075202151e-07	0.393322	-0.00395847	-0.0321842	0.969674	0.76818	3.5779924573286e-08	0.997976	0.960629	2.33879079695818e-07	0.389094	-0.154224	-0.0520044	0.354653	0.6328	2.40214312124692e-08	0.675786	0.920261	1.558920454793e-07	0.39555	-0.0261975	-0.0385287	0.794982	0.726535	4.437697549971e-08	0.91439	0.940361	2.79535983120486e-07	0.389209	-0.0351445	-0.035546	-0.0331925	-0.0417344	0.669013	0.727782	0.757681	0.706622	4.20607547292604e-08	4.32835206497962e-08	0.906661	0.948465	0.942746	0.922796	2.70933765602784e-07	2.80372643412098e-07	0.390093	0.389621	-0.00679905	-0.0338582	0.941426	0.756876	4.56777809148636e-08	0.99979	0.952124	2.98483639985758e-07	0.388731	-0.122495	-0.0408827	0.569143	0.706331	3.93832131460634e-08	0.794524	0.934661	2.50308451232632e-07	0.391177	0.0125431	-0.0304749	0.891555	0.77911	4.53984779155083e-08	0.99987	0.946856	2.98250941430397e-07	0.388833	-0.0023433	-3.34237	-1.90772	-0.0327078	-0.0447355	-0.0343639	0.991125	0.634993	0.917135	0.76625	0.685938	0.753079	4.57899756304889e-08	4.1235489885926e-08	4.55626659529639e-08	0.999608	0.999765	0.969279	0.934338	0.937328	0.953052	2.95321212947288e-07	2.69455277187995e-07	2.84165715772592e-07	0.388691	0.39042	0.388773	0.105595	-0.0129328	0.539601	0.908086	3.8438684235202e-08	0.999172	0.987668	2.53407878389611e-07	0.391576	-0.0117897	-0.0329864	0.951029	0.760114	4.57123590796134e-08	0.984972	0.951274	2.9165634560271e-07	0.388719	-0.035546	-0.0417344	0.727782	0.706622	4.32835206497962e-08	0.948465	0.922796	2.80372643412098e-07	0.389621	-3.34237	-0.0447355	0.634993	0.685938	4.1235489885926e-08	0.999765	0.937328	2.69455277187995e-07	0.39042	-1.90772	-0.0343639	0.917135	0.753079	4.55626659529639e-08	0.969279	0.953052	2.84165715772592e-07	0.388773	-0.115826	-0.0440264	0.537498	0.686503	3.83686712454543e-08	0.772427	0.929351	2.43087263682376e-07	0.391606	-0.00100268	-0.0378735	0.353915	0.722724	2.39919812412481e-08	0.435688	0.915871	8.01633469897878e-08	0.39557
ENSG00000178467	P4HTM	prolyl 4-hydroxylase, transmembrane [Source:HGNC Symbol;Acc:HGNC:28858]	protein_coding	54681	0.000824956	-0.251199	0.587207	0.00282505	0.000134075	0.942701	0.0959678	0.000413822	0.234318	0.00100027	-0.24849	0.843183	0.00319035	0.000149834	0.9999	0.11352	0.000473056	0.231883	0.535996	-0.233269	0.538534	0.0394134	0.000618869	0.803253	0.244386	0.00167354	0.226534	0.0015727	-0.237672	0.0512527	0.00370761	2.87315547059797e-05	0.0844964	0.101626	5.74024128300954e-05	0.266942	-0.00963376	-0.258654	0.0404178	0.00164272	2.40542361345531e-05	0.766232	0.0854459	8.8941254134621e-05	0.270577	0.176558	-0.261225	0.426278	0.00229974	0.00011571	0.999981	0.0867384	0.000377288	0.237528	0.00221808	-0.222525	0.168162	0.00827326	6.64826076596456e-05	0.582204	0.303794	0.00020898	0.249428	0.0307368	-0.246629	0.731566	0.00322133	0.000144806	0.999744	0.112758	0.000455455	0.232632	0.070116	-0.243079	0.492265	0.00366348	0.000124141	0.912918	0.122549	0.000391641	0.235998	-0.19449	-0.246081	0.0176696	0.00512162	2.20028463364217e-05	0.636043	0.192513	8.32196365889091e-05	0.275208	0.122635	-0.232909	0.0809039	0.0047182	4.01043004055762e-05	0.999906	0.140038	0.000143839	0.26005	-0.0163315	-0.250965	0.829574	0.00356716	0.000149366	0.991896	0.143134	0.000464669	0.231952	-0.00758292	-0.248769	0.9236	0.00402272	0.000151795	0.997591	0.176757	0.000471098	0.231597	0.024727	-0.241636	0.755166	0.00457708	0.000146098	0.991032	0.171897	0.000455866	0.232437	0.0229398	-0.243654	0.856941	0.00434198	0.000150266	0.946113	0.145386	0.000448943	0.23182	0.0627691	-0.23325	0.41261	0.00637888	0.00011954	0.700512	0.169069	0.000366673	0.239332	0.0630334	-0.119718	-0.246478	-0.279042	0.312613	0.12093	0.0032401	0.00117639	0.00010268	5.59171080944375e-05	0.756935	0.788039	0.105996	0.0718155	0.000328628	0.00019195	0.242658	0.255743	0.0100632	-0.245723	0.886408	0.00402861	0.000158673	0.99979	0.135192	0.000498166	0.233079	-0.0463976	-0.250988	0.777162	0.00315423	0.000154612	0.907335	0.113738	0.000461331	0.233655	-0.010893	-0.249518	0.876412	0.00332606	0.000158413	0.99987	0.106793	0.000501894	0.233116	-0.171491	5.50588	20.2448	-0.266131	-0.227571	-0.227564	0.283208	0.303094	0.144315	0.00190479	0.00787327	0.00672629	9.69231871351883e-05	0.000100861	6.30781477305589e-05	0.880116	0.999765	0.45996	0.0714073	0.208691	0.185795	0.000314159	0.000329384	0.000206483	0.243914	0.243048	0.253174	-0.0222654	-0.251913	0.865245	0.0040854	0.000158096	0.999172	0.168225	0.00049718	0.23316	0.063753	-0.244936	0.6625	0.00368851	0.00014737	0.891762	0.122986	0.000452906	0.234718	-0.119718	-0.279042	0.12093	0.00117639	5.59171080944375e-05	0.788039	0.0718155	0.00019195	0.255743	5.50588	-0.227571	0.303094	0.00787327	0.000100861	0.999765	0.208691	0.000329384	0.243048	20.2448	-0.227564	0.144315	0.00672629	6.30781477305589e-05	0.45996	0.185795	0.000206483	0.253174	0.0285412	-0.244946	0.841985	0.00412018	0.000157346	0.937462	0.135024	0.000466811	0.233266	0.00160601	-0.236306	0.0491337	0.00390146	2.78434834904007e-05	0.0810109	0.105011	5.5341184323775e-05	0.267586
ENSG00000180398	MCFD2	multiple coagulation factor deficiency 2, ER cargo receptor complex subunit [Source:HGNC Symbol;Acc:HGNC:18451]	protein_coding	90411	-0.00245356	0.0955995	0.408141	0.549349	4.19546985766401e-08	0.906993	0.863665	2.6809258556068e-07	0.386492	-0.00170067	0.0852929	0.863364	0.594947	5.68711919722693e-08	0.9999	0.89137	3.62407969425738e-07	0.381482	0.766728	0.0601838	0.665279	0.790914	1.3306148386017e-06	0.869343	0.91541	7.08957037949987e-06	0.366023	0.00810672	0.128945	2.40168541871976e-08	0.328446	2.11021953215781e-14	2.08292900466375e-07	0.703412	2.28673060344142e-13	0.579706	-0.00137392	0.0805875	0.882634	0.61422	5.70781090429948e-08	0.991323	0.895485	3.56519704817937e-07	0.381422	-0.268293	0.104326	0.53651	0.52247	4.82823295529412e-08	0.999981	0.85221	3.13631641797844e-07	0.384184	-0.00254065	0.0545722	0.421066	0.73693	4.26802927607378e-08	0.789526	0.971978	2.64287550946402e-07	0.38621	-0.0742883	0.0820624	0.671337	0.606477	5.3033499247308e-08	0.999744	0.893787	3.37126484979985e-07	0.382637	-0.167459	0.0735854	0.401023	0.64372	4.15460218487607e-08	0.889063	0.908879	2.67701000490962e-07	0.386652	0.177888	0.155577	0.278014	0.37237	4.58098928167553e-08	0.869723	0.816315	2.93538845070961e-07	0.388684	-0.0522508	0.0764033	0.706088	0.633186	5.39735815027499e-08	0.999906	0.908869	3.44048510032541e-07	0.382347	-0.0694017	0.0642639	0.639581	0.694814	5.20753214403694e-08	0.988904	0.936853	3.31744990167889e-07	0.382938	-0.170089	0.0364123	0.269246	0.823764	3.26875669931506e-08	0.996984	0.973362	2.14271430012442e-07	0.390566	-0.0827026	0.0652738	0.593361	0.687571	5.0506597770693e-08	0.987465	0.939704	3.22739641651425e-07	0.383443	-0.0125288	0.0806128	0.959825	0.620732	5.75908036181279e-08	0.98774	0.915564	3.50976643256816e-07	0.381274	0.16316	0.12522	0.2717	0.439155	2.48172257388237e-08	0.585869	0.837591	1.6314287479367e-07	0.398721	0.0903194	-0.229709	0.0892962	0.0274553	0.45664	0.125283	0.573681	0.86501	3.36613769672367e-08	1.45611985226884e-08	0.824759	0.789113	0.87823	0.96807	2.20724427727805e-07	1.02144402044186e-07	0.393754	0.407295	-0.0272426	0.0817936	0.842054	0.612862	4.27679513686728e-08	0.99979	0.907987	2.80703468825428e-07	0.389818	0.192053	0.100616	0.545746	0.530509	3.67600948112911e-08	0.78	0.865938	2.35115441943966e-07	0.39231	-0.0246692	0.0835078	0.855996	0.603156	4.29029446860995e-08	0.99987	0.889277	2.82838614429337e-07	0.389766	-0.378021	-8.88858	18.9385	0.0469915	0.0547544	0.106334	0.22242	0.392154	0.483895	0.770463	0.736815	0.509214	2.1772707575604e-08	3.09809787684692e-08	3.46804593363897e-08	0.871467	0.999765	0.745219	0.935512	0.950532	0.878393	1.49308818001983e-07	2.07397118486734e-07	2.20796094538838e-07	0.400839	0.395111	0.393265	-0.00362869	0.0867358	0.988632	0.601428	4.35611321643121e-08	0.999172	0.914686	2.84890852664139e-07	0.389515	0.164717	0.0947986	0.56104	0.552109	3.72265397076151e-08	0.845291	0.874903	2.41740132695581e-07	0.392103	-0.229709	0.0274553	0.125283	0.86501	1.45611985226884e-08	0.789113	0.96807	1.02144402044186e-07	0.407295	-8.88858	0.0547544	0.392154	0.736815	3.09809787684692e-08	0.999765	0.950532	2.07397118486734e-07	0.395111	18.9385	0.106334	0.483895	0.509214	3.46804593363897e-08	0.745219	0.878393	2.20796094538838e-07	0.393265	0.158696	0.103258	0.567565	0.522235	3.74199779149345e-08	0.791654	0.87218	2.3772826274752e-07	0.392018	0.00803361	0.134398	5.3393484893227e-08	0.313394	4.46621248322865e-14	3.95903366603165e-07	0.689634	4.31402121290879e-13	0.571539
ENSG00000114416	FXR1	FMR1 autosomal homolog 1 [Source:HGNC Symbol;Acc:HGNC:4023]	protein_coding	8087	0.00333727	0.0277357	0.0754235	0.781886	8.86349843445589e-08	0.671348	0.947518	5.33723239245536e-07	0.374088	-0.00041296	0.0465696	0.947757	0.648923	3.80352999948446e-07	0.9999	0.913301	2.0808899597495e-06	0.349059	0.519428	0.0203649	0.622644	0.880226	8.23194642719432e-07	0.850383	0.952365	4.57096016451041e-06	0.375502	0.00571351	0.0787227	2.4944453803227e-10	0.322838	2.05194955434562e-15	4.01387707525089e-09	0.699158	2.6500845703113e-14	0.604053	0.0061594	0.0534685	0.29774	0.597589	2.31389026265379e-07	0.928136	0.889391	1.29242418267852e-06	0.357733	-0.186442	0.0611538	0.500495	0.556362	3.09321654053612e-07	0.999981	0.866049	1.72818107793755e-06	0.352684	0.000546669	0.0518041	0.786398	0.618439	3.68457584178032e-07	0.942738	0.949842	1.91605311082433e-06	0.349617	-0.0520603	0.0456814	0.640968	0.652821	3.44850800973704e-07	0.999744	0.913239	1.88814888554181e-06	0.35078	-0.192727	0.0358233	0.127703	0.72129	1.30790483146431e-07	0.83146	0.932893	7.71104219989979e-07	0.367518	-0.0287209	0.0898597	0.782586	0.418324	4.31016994279318e-07	0.975742	0.841535	2.31904307809038e-06	0.350237	0.0951363	0.0565568	0.280067	0.577267	2.2275809801368e-07	0.999906	0.885642	1.27152400199524e-06	0.358391	0.12454	0.0781859	0.185493	0.45043	1.69969762498867e-07	0.988904	0.850125	9.85067097089536e-07	0.363047	0.0531377	0.0601726	0.589413	0.566439	3.33347315636405e-07	0.996984	0.911116	1.8160838568031e-06	0.351375	0.0649021	0.0591933	0.510913	0.567245	3.12423976647224e-07	0.987465	0.904539	1.72330150003238e-06	0.352509	0.210322	0.0739806	0.182413	0.471905	1.68035120989952e-07	0.534827	0.858781	9.37302607859768e-07	0.363243	0.247186	0.106154	0.00790146	0.287364	1.14179370887664e-08	0.254092	0.733665	7.95584725615783e-08	0.411158	0.172759	-0.172626	0.0524821	0.00381451	0.0236824	0.0703503	0.593979	0.970315	2.82264276039189e-08	6.65168664500858e-08	0.651655	0.772379	0.886032	0.993278	1.8744942634125e-07	4.16726866413877e-07	0.396629	0.38248	0.106532	0.0708178	0.220146	0.488907	1.51095157345258e-07	0.99979	0.85488	9.00253678042797e-07	0.368567	0.49576	0.0829672	0.0128621	0.401192	1.71307528533122e-08	0.274466	0.808001	1.15985175355032e-07	0.404696	0.103056	0.0651557	0.233015	0.521772	1.56862068020708e-07	0.99987	0.853788	9.35954168981603e-07	0.367923	-0.122565	1.01581	40.9955	0.0357642	0.0525995	0.0898393	0.536924	0.87853	0.0158018	0.729824	0.61482	0.366945	2.53599467291346e-07	2.99046815146703e-07	2.02967724536502e-08	0.931003	0.999765	0.294516	0.920951	0.918105	0.804669	1.42335865024649e-06	1.67527410768506e-06	1.34746218146346e-07	0.359591	0.356701	0.401971	0.156413	0.0777885	0.334636	0.460856	1.96825234509079e-07	0.999172	0.861382	1.14677844558832e-06	0.364003	0.351522	0.0646428	0.0494565	0.516239	5.06914905003802e-08	0.607038	0.86357	3.21362790034357e-07	0.387007	-0.172626	0.00381451	0.0703503	0.970315	6.65168664500858e-08	0.772379	0.993278	4.16726866413877e-07	0.38248	1.01581	0.0525995	0.87853	0.61482	2.99046815146703e-07	0.999765	0.918105	1.67527410768506e-06	0.356701	40.9955	0.0898393	0.0158018	0.366945	2.02967724536502e-08	0.294516	0.804669	1.34746218146346e-07	0.401971	0.402769	0.0890978	0.0209847	0.372719	2.55902267419791e-08	0.258304	0.797163	1.67010745794736e-07	0.398223	0.00578184	0.0833431	2.50291491223868e-10	0.295687	2.05855929820982e-15	3.57908231367958e-09	0.675303	2.5539883576955e-14	0.604021
ENSG00000136883	KIF12	kinesin family member 12 [Source:HGNC Symbol;Acc:HGNC:21495]	protein_coding	113220	0.00504857	0.0452196	0.214415	0.835747	0.00649828	0.821596	0.960511	0.0128018	0.141063	0.00176635	0.0694881	0.896545	0.75255	0.0118696	0.9999	0.941721	0.0223939	0.124643	-4.85773	0.49433	0.0408721	0.102515	0.00415041	0.401693	0.383964	0.00877554	0.174117	-0.00663898	0.0343992	0.00181244	0.867738	0.000212634	0.00441926	0.966707	0.00036815	0.224136	-0.00232728	0.0697256	0.855635	0.750902	0.0117948	0.989916	0.94244	0.0216768	0.124819	-0.240512	0.0923625	0.687073	0.68059	0.0112138	0.999981	0.913807	0.0214659	0.126222	-0.00368986	0.0323538	0.395166	0.884715	0.0089949	0.774267	0.990912	0.016392	0.132287	0.137046	0.0730261	0.568868	0.738428	0.0105225	0.999744	0.939505	0.0200133	0.127982	0.0356746	0.0744621	0.896665	0.734511	0.0118698	0.984209	0.936641	0.0217647	0.124642	-0.22746	0.0750166	0.313033	0.753994	0.00758596	0.880795	0.951246	0.0149832	0.138462	0.102488	0.0841526	0.590317	0.701824	0.0106669	0.999906	0.931675	0.020406	0.127606	0.0808414	0.0936042	0.691548	0.677742	0.0112351	0.988904	0.932522	0.0210991	0.126169	0.211825	0.129742	0.317176	0.564615	0.00805921	0.996984	0.910553	0.0158084	0.135274	0.0445468	0.081773	0.834382	0.714365	0.011746	0.994321	0.946151	0.0218945	0.124934	-0.119652	0.0565989	0.726258	0.800212	0.0113893	0.892336	0.961659	0.0205006	0.125791	0.127003	0.0957777	0.535426	0.668602	0.00875302	0.78039	0.925568	0.0162053	0.134542	0.145788	-0.110752	0.0693941	0.0374393	0.382565	0.59383	0.750356	0.868012	0.00753339	0.0091047	0.789825	0.914165	0.941236	0.968698	0.0146582	0.0173807	0.138651	0.133457	0.161872	0.0996962	0.388811	0.65274	0.0075929	0.99979	0.92024	0.01518	0.138437	-0.184026	0.0536865	0.674364	0.80799	0.00950056	0.854912	0.959983	0.0174004	0.13228	0.0650367	0.0766231	0.72818	0.728761	0.0097116	0.99987	0.934981	0.0188876	0.131671	0.274942	9.05373	-1.2931	0.0957389	0.0996032	0.0650519	0.520681	0.527167	0.972351	0.668172	0.65781	0.769768	0.00865502	0.0086986	0.0101796	0.928457	0.999765	0.99112	0.899397	0.929358	0.956973	0.0166408	0.0169782	0.0185153	0.134852	0.134714	0.130364	-0.443127	-0.0155896	0.204054	0.945041	0.00536045	0.999172	0.993969	0.0111933	0.147819	-0.378609	0.0493537	0.33095	0.821288	0.00700471	0.730102	0.963086	0.0137257	0.140629	-0.110752	0.0374393	0.59383	0.868012	0.0091047	0.914165	0.968698	0.0173807	0.133457	9.05373	0.0996032	0.527167	0.65781	0.0086986	0.999765	0.929358	0.0169782	0.134714	-1.2931	0.0650519	0.972351	0.769768	0.0101796	0.99112	0.956973	0.0185153	0.130364	-0.304888	0.0358909	0.424662	0.871274	0.00791719	0.69021	0.975031	0.0148414	0.137295	-0.00703799	0.0269573	0.00104683	0.895564	0.000137092	0.00266877	0.97443	0.000243499	0.233831
ENSG00000058335	RASGRF1	Ras protein specific guanine nucleotide releasing factor 1 [Source:HGNC Symbol;Acc:HGNC:9875]	protein_coding	5923	0.00086539	-0.578673	0.811997	0.00401809	3.57820921667692e-05	0.97833	0.111915	0.000126376	0.262417	-0.00445696	-0.566106	0.712482	0.00485864	3.45491615800004e-05	0.9999	0.133187	0.000126288	0.263142	-0.428245	-0.584981	0.840139	0.034338	0.000118699	0.94379	0.232325	0.000393007	0.267876	-0.00331614	-0.593063	0.0866425	0.00265879	9.92424097831228e-06	0.133572	0.0884524	2.14128132111133e-05	0.288329	0.00124713	-0.572434	0.912837	0.00432781	3.64949561144152e-05	0.993027	0.129747	0.000128785	0.262008	-0.434901	-0.538257	0.412693	0.00816597	2.72534060823127e-05	0.999981	0.155303	0.000103041	0.268025	0.00393232	-0.531079	0.308467	0.00876963	2.31624032136834e-05	0.716211	0.306267	8.11581275284432e-05	0.271347	0.187633	-0.573406	0.380472	0.00400522	2.60916026342547e-05	0.999744	0.122955	9.74967464813762e-05	0.268917	-0.132847	-0.580883	0.586782	0.00373846	3.21920688574541e-05	0.929424	0.12366	0.000116647	0.264601	0.0454301	-0.60256	0.82166	0.00610504	4.13630992548182e-05	0.981187	0.203887	0.000147313	0.262114	0.189153	-0.552671	0.263138	0.00553872	2.10506448562981e-05	0.999906	0.152244	8.06443964058439e-05	0.27329	0.135745	-0.538722	0.453874	0.00839676	2.86172897561632e-05	0.988904	0.203971	0.000105252	0.267023	0.0983418	-0.547453	0.602893	0.00781485	3.25468350057664e-05	0.996984	0.229331	0.000117871	0.264375	0.0530517	-0.563063	0.779773	0.00569921	3.54415599382463e-05	0.993401	0.185529	0.00012771	0.262615	-0.359251	-0.622045	0.23602	0.00223047	1.96731308214409e-05	0.582726	0.110178	7.17222989085157e-05	0.274661	0.0137442	-0.571192	0.940435	0.00553565	4.30895991613792e-05	0.978512	0.157558	0.000146538	0.261254	0.0398761	0.0270573	-0.573543	-0.567316	0.790369	0.884545	0.00440738	0.00616781	4.18684214043635e-05	4.27955623472202e-05	0.943939	0.980517	0.123078	0.15311	0.000146999	0.000150839	0.261859	0.261398	0.0758424	-0.558751	0.652979	0.00615561	3.95044798217858e-05	0.99979	0.15882	0.000143168	0.263079	-0.233392	-0.590431	0.552018	0.00365725	3.69433963942644e-05	0.784289	0.123581	0.000127091	0.264482	0.252249	-0.53451	0.130047	0.00746825	1.56084224413488e-05	0.99987	0.156637	6.23891009016478e-05	0.282197	0.538253	-12.7198	-45.7936	-0.516831	-0.621104	-0.620144	0.158669	0.320811	0.168407	0.010615	0.00263989	0.0022254	1.78845412526609e-05	2.79203614064025e-05	1.86150020020846e-05	0.861114	0.999765	0.485502	0.161092	0.13267	0.111137	6.89979168000856e-05	0.000103957	6.90257942711409e-05	0.279437	0.270305	0.278623	0.324353	-0.514405	0.300556	0.0131376	2.68734809965875e-05	0.999172	0.266297	0.000100762	0.271095	0.0187604	-0.573536	0.957272	0.00454029	4.31412624348871e-05	0.987555	0.133237	0.0001502	0.261229	0.0270573	-0.567316	0.884545	0.00616781	4.27955623472202e-05	0.980517	0.15311	0.000150839	0.261398	-12.7198	-0.621104	0.320811	0.00263989	2.79203614064025e-05	0.999765	0.13267	0.000103957	0.270305	-45.7936	-0.620144	0.168407	0.0022254	1.86150020020846e-05	0.485502	0.111137	6.90257942711409e-05	0.278623	-0.202661	-0.59462	0.554244	0.00361143	3.70079292140128e-05	0.782834	0.126805	0.000127259	0.264446	-0.00342832	-0.596215	0.0799458	0.00252233	9.36088721134357e-06	0.123422	0.085056	2.01367472414407e-05	0.28948
ENSG00000163479	SSR2	signal sequence receptor subunit 2 [Source:HGNC Symbol;Acc:HGNC:11324]	protein_coding	6746	-0.00250979	-0.0922543	0.3288	0.504634	2.42780466125021e-15	0.877457	0.839391	4.32473491284006e-14	0.602347	-0.00847336	-0.0909038	0.321351	0.511164	2.39288166001577e-15	0.9999	0.854505	4.34056633114979e-14	0.602494	-0.123407	0.0405812	0.929962	0.821578	2.51995704442952e-14	0.978499	0.929747	4.74911469804353e-13	0.629961	0.00355398	-0.0854159	0.00869062	0.520088	1.35285825473481e-16	0.0177655	0.826042	2.09275604817937e-15	0.630593	0.0017651	-0.103684	0.826858	0.454905	3.76941194895549e-15	0.989157	0.826112	6.56969081674948e-14	0.597847	-0.35901	-0.0763821	0.339402	0.587863	2.47656392029462e-15	0.999981	0.87679	4.49236171976023e-14	0.602145	-0.00537919	-0.164553	0.0472008	0.235077	5.68653622343345e-16	0.350162	0.811248	1.10162078831244e-14	0.616819	0.101492	-0.10556	0.503472	0.444508	3.10429679048284e-15	0.999744	0.818869	5.48751053719507e-14	0.59984	-0.0173195	-0.10677	0.92039	0.441525	3.83933560700724e-15	0.988075	0.814794	6.67903149158801e-14	0.597658	-0.111255	-0.0678283	0.431876	0.652277	3.05456417205965e-15	0.914376	0.928247	5.43635904828106e-14	0.604454	0.208195	-0.0824177	0.0803793	0.545674	8.73065244756056e-16	0.999906	0.869252	1.68586426382603e-14	0.612603	0.152031	-0.0663839	0.235102	0.637845	1.94518517490086e-15	0.988904	0.920075	3.53463080777182e-14	0.604593	0.105394	-0.0774427	0.430719	0.586607	2.8537287584628e-15	0.996984	0.917171	5.08780467425682e-14	0.6007	0.10121	-0.0850468	0.450722	0.545239	2.92679560114889e-15	0.987465	0.896609	5.17813854400543e-14	0.600442	0.273377	-0.069293	0.202713	0.620293	1.75388726316629e-15	0.555538	0.915176	3.11892123055024e-14	0.605638	0.215469	-0.0554927	0.0952543	0.691699	1.60760380823796e-15	0.387681	0.932696	2.9521451751279e-14	0.61097	0.123282	-0.0829179	-0.102849	-0.127069	0.244027	0.529358	0.456673	0.375221	3.21515938494445e-15	5.12870420465675e-15	0.721998	0.89744	0.822074	0.765903	5.75685078856749e-14	8.92952465958898e-14	0.603929	0.599109	0.0166139	-0.102005	0.889471	0.470911	6.15658473899386e-15	0.99979	0.845723	1.07461327247908e-13	0.597207	0.191317	-0.0922692	0.491115	0.510407	4.93702131677773e-15	0.745841	0.857866	8.55284475577664e-14	0.599505	0.11026	-0.0880021	0.352337	0.528959	4.08339889615476e-15	0.99987	0.856659	7.29263497282368e-14	0.601469	-0.051757	8.01563	33.5359	-0.110962	-0.0759829	-0.0719122	0.849165	0.377411	0.15427	0.435686	0.593863	0.606017	6.10642068856335e-15	4.25735092476636e-15	2.31909482215182e-15	0.981883	0.999765	0.473001	0.785255	0.912593	0.908882	1.06675221533375e-13	7.56434187367113e-14	4.17205589095403e-14	0.597293	0.601038	0.607264	0.0336391	-0.0992085	0.879913	0.494616	6.14610168335848e-15	0.999172	0.876696	1.07278348677816e-13	0.597225	0.199786	-0.0964628	0.419579	0.488272	4.52954066045189e-15	0.778477	0.849751	7.88632828295917e-14	0.600397	-0.0829179	-0.127069	0.529358	0.375221	5.12870420465675e-15	0.89744	0.765903	8.92952465958898e-14	0.599109	8.01563	-0.0759829	0.377411	0.593863	4.25735092476636e-15	0.999765	0.912593	7.56434187367113e-14	0.601038	33.5359	-0.0719122	0.15427	0.606017	2.31909482215182e-15	0.473001	0.908882	4.17205589095403e-14	0.607264	0.259971	-0.0794615	0.282924	0.571205	3.55042348373804e-15	0.57494	0.889792	6.21279318777575e-14	0.60291	0.00363989	-0.0822603	0.00788616	0.535347	1.24290828339511e-16	0.0161782	0.833982	1.86042803915961e-15	0.63139
ENSG00000117984	CTSD	cathepsin D [Source:HGNC Symbol;Acc:HGNC:2529]	protein_coding	1509	0.00338693	-0.150264	0.142343	0.226063	1.66461283278546e-12	0.761493	0.641762	2.0714075717066e-11	0.529673	0.00082458	-0.133346	0.915013	0.289016	4.65065022932751e-12	0.9999	0.723142	5.52922449550789e-11	0.516996	-0.45732	-0.0335152	0.733686	0.84568	3.53367493861651e-09	0.900599	0.940389	3.04563549183327e-08	0.47217	0.00341072	-0.11226	0.00508868	0.346255	1.07132101976911e-13	0.0110713	0.71712	1.01409941480055e-12	0.561795	-0.00121972	-0.1334	0.866867	0.287166	4.6135401524775e-12	0.990803	0.716162	5.42619086559903e-11	0.517097	-0.134164	-0.12087	0.692795	0.344669	4.33902471072656e-12	0.999981	0.750596	5.1853962166213e-11	0.517864	-0.00506264	-0.18712	0.0380863	0.134363	5.92316270271102e-13	0.316589	0.705525	7.78996986046810e-12	0.54206	0.129427	-0.131495	0.343308	0.290221	3.03986798966083e-12	0.999744	0.717398	3.70953040427467e-11	0.522287	-0.032966	-0.133603	0.832871	0.286156	4.57735501708643e-12	0.976981	0.712769	5.41423811742469e-11	0.517195	-0.188845	-0.146487	0.139586	0.280299	2.24664797541998e-12	0.796108	0.754159	2.78402369127982e-11	0.530308	0.0741681	-0.123535	0.493109	0.323788	3.73316555845539e-12	0.999906	0.749542	4.51845506743588e-11	0.519739	0.0482737	-0.119352	0.677001	0.352552	4.30288785991825e-12	0.988904	0.79572	5.10409833600109e-11	0.517968	0.0609525	-0.115449	0.613646	0.370433	4.13824268941246e-12	0.996984	0.831255	4.91439939474405e-11	0.518455	0.0972284	-0.111886	0.421493	0.377789	3.43030128795445e-12	0.987465	0.821439	4.11834094617312e-11	0.52079	0.354606	-0.0844447	0.0653536	0.498628	9.15598652314994e-13	0.399573	0.86926	1.16942575568237e-11	0.536883	0.156117	-0.0946397	0.181147	0.456337	2.98697963671483e-12	0.49306	0.845162	3.59231782205137e-11	0.526791	0.17023	-0.189011	-0.127259	-0.18015	0.0725554	0.10916	0.301854	0.15885	1.49857810159622e-12	2.05573800032682e-12	0.660999	0.782323	0.722167	0.574591	1.90118390132994e-11	2.5781606289813e-11	0.535261	0.5314	0.103486	-0.109498	0.335351	0.388029	4.51256342300935e-12	0.99979	0.805379	5.42707483116373e-11	0.521644	0.17649	-0.118681	0.480857	0.348076	5.54883555677708e-12	0.738587	0.771088	6.44966886001698e-11	0.519042	0.010119	-0.129221	0.924738	0.3085	7.01057065782355e-12	0.99987	0.726422	8.28692058933955e-11	0.516081	0.0253864	4.78962	30.5765	-0.128106	-0.113226	-0.100262	0.917557	0.558882	0.149401	0.318612	0.379921	0.425264	7.00455988004951e-12	5.97751070436543e-12	2.59860720926908e-12	0.992367	0.999765	0.466826	0.704299	0.821742	0.839678	8.17827569384457e-11	7.11487915989858e-11	3.15257268781647e-11	0.516092	0.518102	0.528514	0.0322944	-0.124849	0.872127	0.340836	6.95376652057148e-12	0.999172	0.796367	8.16478929046333e-11	0.516184	0.245572	-0.1198	0.270044	0.338432	3.92965804154587e-12	0.694762	0.761975	4.72330821562122e-11	0.523376	-0.189011	-0.18015	0.10916	0.15885	2.05573800032682e-12	0.782323	0.574591	2.5781606289813e-11	0.5314	4.78962	-0.113226	0.558882	0.379921	5.97751070436543e-12	0.999765	0.821742	7.11487915989858e-11	0.518102	30.5765	-0.100262	0.149401	0.425264	2.59860720926908e-12	0.466826	0.839678	3.15257268781647e-11	0.528514	0.313231	-0.0995338	0.149904	0.428963	2.6050066107965e-12	0.437391	0.827417	3.16587427244345e-11	0.528484	0.00389682	-0.106614	0.00144844	0.364367	3.53231662939372e-14	0.00357361	0.730045	3.4864032158997e-13	0.574112
ENSG00000104177	MYEF2	myelin expression factor 2 [Source:HGNC Symbol;Acc:HGNC:17940]	protein_coding	50804	-0.000403853	-0.101892	0.896252	0.541936	0.00159148	0.988403	0.859611	0.00371757	0.177065	-0.0035852	-0.0977506	0.727631	0.558532	0.00152389	0.9999	0.875137	0.00373716	0.17813	3.8336	-0.420144	0.0195059	0.0446435	0.000259492	0.364558	0.258661	0.000781781	0.248714	0.00576656	-0.0708952	0.000305759	0.644155	5.47584354615508e-06	0.000905957	0.886171	1.23743239732055e-05	0.299928	-0.0103834	-0.116942	0.28257	0.479931	0.000988986	0.925669	0.841108	0.00248483	0.188613	-0.0483386	-0.100113	0.914983	0.556692	0.0015952	0.999981	0.866049	0.00391665	0.177007	0.00499605	-0.0495792	0.126918	0.767233	0.00060198	0.531319	0.97533	0.00149962	0.200371	-0.107256	-0.10441	0.556366	0.529096	0.00138763	0.999744	0.861674	0.00339539	0.180421	-0.186587	-0.113781	0.369017	0.49257	0.00114438	0.881969	0.842144	0.00282878	0.185101	0.124997	-0.0207342	0.464087	0.909049	0.00207919	0.923576	0.988692	0.00483618	0.172338	0.0730749	-0.0958514	0.612611	0.565399	0.00144049	0.999906	0.88012	0.00354587	0.179508	0.0822368	-0.0827242	0.594277	0.627845	0.00142417	0.988904	0.916183	0.00347909	0.179787	0.0199538	-0.0987009	0.901375	0.565598	0.00159257	0.996987	0.910657	0.00381872	0.177048	0.130797	-0.0771727	0.417123	0.647451	0.00121783	0.987465	0.929089	0.00302005	0.183595	0.018504	-0.101607	0.943079	0.549598	0.00159938	0.98047	0.890087	0.00368146	0.176943	0.205604	-0.055769	0.186618	0.741717	0.000879356	0.497855	0.943188	0.00216519	0.193516	0.06628	-0.0736954	-0.102032	-0.122652	0.603404	0.641921	0.541368	0.476344	0.00163031	0.00166709	0.883179	0.924799	0.86344	0.8243	0.00385896	0.00394197	0.178422	0.177867	0.0801451	-0.0869055	0.57651	0.608225	0.00160207	0.99979	0.906561	0.0039022	0.178856	0.358382	-0.0787684	0.282019	0.638361	0.00112542	0.588245	0.909947	0.00269205	0.187542	0.0308667	-0.0985402	0.828874	0.559321	0.00178868	0.99987	0.872357	0.00432132	0.176112	-0.5365	0.159194	5.78934	-0.160777	-0.102834	-0.0976326	0.0979721	0.988387	0.838811	0.339462	0.550118	0.564989	0.000577296	0.00182352	0.00179264	0.855786	0.999765	0.936032	0.723469	0.897335	0.897779	0.00154904	0.00433899	0.00406604	0.203538	0.17563	0.176057	0.267758	-0.0539103	0.315387	0.755666	0.00119811	0.999172	0.954087	0.00301389	0.186014	0.298474	-0.0900242	0.315011	0.589291	0.00119732	0.723006	0.891464	0.00292286	0.18603	-0.0736954	-0.122652	0.641921	0.476344	0.00166709	0.924799	0.8243	0.00394197	0.177867	0.159194	-0.102834	0.988387	0.550118	0.00182352	0.999765	0.897335	0.00433899	0.17563	5.78934	-0.0976326	0.838811	0.564989	0.00179264	0.936032	0.897779	0.00406604	0.176057	0.276904	-0.0757605	0.341522	0.653557	0.00125104	0.624875	0.920787	0.00294413	0.184956	0.00551112	-0.0683361	0.000689253	0.659317	1.08240577835044e-05	0.00183783	0.889452	2.30483416481008e-05	0.286615
ENSG00000167468	GPX4	glutathione peroxidase 4 [Source:HGNC Symbol;Acc:HGNC:4556]	protein_coding	2879	0.00627263	-0.327823	0.0264506	0.0311876	9.56547334408808e-07	0.498036	0.284826	4.73517103014743e-06	0.332577	0.00385593	-0.300605	0.685945	0.0545794	8.27596337065816e-06	0.9999	0.381707	3.47296679890911e-05	0.291899	0.684179	-0.289916	0.669537	0.160843	3.80914503722464e-05	0.870976	0.467597	0.000143783	0.294512	0.00525849	-0.263531	0.00038688	0.0672168	2.77667338450147e-08	0.00111689	0.369879	9.40443861923126e-08	0.393212	-0.00281715	-0.297283	0.753783	0.056529	8.52155021152145e-06	0.983161	0.382207	3.47850448697107e-05	0.291326	0.144359	-0.305652	0.730668	0.0550875	8.444926200463e-06	0.999981	0.366534	3.56353521375714e-05	0.291503	0.00271725	-0.264151	0.372497	0.0945409	6.22942016170624e-06	0.76098	0.645778	2.50792019900271e-05	0.297435	-0.124221	-0.294174	0.46184	0.0577836	6.98329995569937e-06	0.999744	0.384596	2.94774881067724e-05	0.295215	-0.19521	-0.30394	0.310039	0.0499206	5.60329874047871e-06	0.873944	0.365247	2.40971958649029e-05	0.299484	-0.139353	-0.277023	0.37842	0.102136	8.0184825275125e-06	0.898975	0.558223	3.33331763171678e-05	0.295497	0.153987	-0.276449	0.247861	0.0741652	4.88382307935042e-06	0.999906	0.438808	2.15235803831741e-05	0.302132	0.338634	-0.205844	0.0160351	0.179976	6.41756252777555e-07	0.988904	0.643176	3.33559345373215e-06	0.339772	0.387031	-0.189404	0.00801962	0.21557	3.6499897951804e-07	0.996984	0.715859	1.97661862775959e-06	0.349783	0.283703	-0.235425	0.0551697	0.127447	1.69056808153866e-06	0.987465	0.586909	8.08039501596446e-06	0.322138	0.674887	-0.203497	0.00392902	0.175168	2.01797844684032e-07	0.320821	0.626663	1.1092750215313e-06	0.360097	0.343083	-0.218988	0.0151981	0.1511	4.93528231823884e-07	0.264189	0.588267	2.55685965919515e-06	0.347821	0.246057	-0.0754182	-0.293351	-0.318182	0.0335595	0.604756	0.0523462	0.046811	9.26944064187159e-07	6.37400380139136e-06	0.651655	0.916533	0.360873	0.348753	4.68106752414515e-06	2.71479064670929e-05	0.336433	0.300004	0.218647	-0.253448	0.0949661	0.101294	2.03820326361838e-06	0.99979	0.503422	9.79373143252749e-06	0.321845	0.679107	-0.251788	0.0248443	0.0967741	7.31511161602975e-07	0.283204	0.484236	3.64721333053235e-06	0.34074	0.0373731	-0.292592	0.775936	0.0619068	6.93333540773772e-06	0.99987	0.391262	2.99781746661245e-05	0.298356	-0.219558	24.4338	66.9142	-0.321972	-0.208741	-0.231623	0.464578	0.0132764	0.0090179	0.0422702	0.172425	0.123738	5.65172114148262e-06	4.42339941439998e-07	3.22505490425801e-07	0.914871	0.999765	0.285398	0.302138	0.646985	0.561317	2.44520087481155e-05	2.40484055960298e-06	1.72361911990732e-06	0.30235	0.349775	0.355372	0.202223	-0.261107	0.410114	0.104696	5.29733752552719e-06	0.999172	0.553035	2.32867958073355e-05	0.30361	0.557082	-0.273499	0.039396	0.0713467	1.0502025401443e-06	0.607038	0.42924	5.16927230902347e-06	0.334148	-0.0754182	-0.318182	0.604756	0.046811	6.37400380139136e-06	0.916533	0.348753	2.71479064670929e-05	0.300004	24.4338	-0.208741	0.0132764	0.172425	4.42339941439998e-07	0.999765	0.646985	2.40484055960298e-06	0.349775	66.9142	-0.231623	0.0090179	0.123738	3.22505490425801e-07	0.285398	0.561317	1.72361911990732e-06	0.355372	0.69829	-0.228751	0.00783708	0.128071	2.87312892826783e-07	0.238905	0.548914	1.54386158268441e-06	0.357405	0.00564917	-0.257152	0.000152354	0.071069	1.22775825680107e-08	0.000478544	0.37701	4.31280403359837e-08	0.406246
ENSG00000135624	CCT7	chaperonin containing TCP1 subunit 7 [Source:HGNC Symbol;Acc:HGNC:1622]	protein_coding	10574	0.00179865	-0.118233	0.278789	0.187198	7.43903993026462e-06	0.855074	0.598011	3.06427766361286e-05	0.293983	-0.00260616	-0.103872	0.637931	0.249172	1.13998205947742e-05	0.9999	0.683436	4.6552437153066e-05	0.285589	-0.265261	-0.0198812	0.762182	0.85948	4.74258923854904e-05	0.912566	0.945754	0.000174892	0.289481	0.000600885	-0.105017	0.501186	0.241354	1.02793813691971e-05	0.582388	0.625063	2.21298938680761e-05	0.287635	-0.00056193	-0.109171	0.914251	0.225093	1.25223378129483e-05	0.99309	0.656867	4.93166308037483e-05	0.283724	0.317834	-0.134581	0.189765	0.140091	5.81741405838481e-06	0.999981	0.539602	2.54172862030143e-05	0.298759	-0.00134249	-0.123121	0.448443	0.178986	9.73162295709715e-06	0.805012	0.755679	3.73641164874264e-05	0.288716	0.0488421	-0.108326	0.618753	0.226796	1.12670460114321e-05	0.999744	0.656618	4.56518323882877e-05	0.285821	-0.037188	-0.110408	0.739907	0.219427	1.19818575000106e-05	0.961433	0.646932	4.78400551036692e-05	0.284601	-0.175696	-0.124818	0.0540132	0.195749	3.75908412859006e-06	0.706782	0.678843	1.68052222560045e-05	0.310231	0.0896036	-0.0983821	0.247021	0.270999	6.90064478597205e-06	0.999906	0.711104	2.9445204146213e-05	0.295447	0.0419113	-0.0975902	0.613991	0.289349	1.12328917081074e-05	0.988904	0.748078	4.52841590542303e-05	0.285881	0.0113414	-0.105416	0.895865	0.255589	1.24913639332898e-05	0.996987	0.751525	4.97502522963299e-05	0.283773	0.0451868	-0.0991787	0.602871	0.277399	1.11512808983324e-05	0.987465	0.750515	4.49029514942333e-05	0.286025	0.0561546	-0.100962	0.687067	0.270044	1.17058585953094e-05	0.873091	0.728902	4.49109522282883e-05	0.285063	0.0713066	-0.0925304	0.396133	0.313961	1.12522332844066e-05	0.687287	0.757264	4.39898469964984e-05	0.288773	0.0536277	-0.0800862	-0.107934	-0.129957	0.434163	0.346599	0.230391	0.160917	1.18117979935086e-05	1.04463688376394e-05	0.813087	0.842863	0.654664	0.57675	4.73518822838035e-05	4.26589107038127e-05	0.287802	0.290255	0.0246966	-0.103967	0.749233	0.256534	1.48346162210708e-05	0.99979	0.704707	5.91962073447641e-05	0.283224	-0.071419	-0.113968	0.691213	0.211055	1.44706381741189e-05	0.863228	0.650261	5.50111635027805e-05	0.283725	0.0818151	-0.0961253	0.285297	0.287681	9.31404315419236e-06	0.99987	0.709884	3.90938030797108e-05	0.292535	0.197334	-4.99044	4.08325	-0.0879585	-0.127388	-0.104975	0.260149	0.395355	0.789718	0.335895	0.168983	0.251538	8.80079673511183e-06	1.12402648851715e-05	1.50418838512855e-05	0.874767	0.999765	0.915266	0.720478	0.643861	0.714501	3.63600827781447e-05	4.57571808258418e-05	5.67781994575192e-05	0.293658	0.288794	0.282944	0.0115556	-0.106919	0.936016	0.256137	1.54826895350334e-05	0.999172	0.736788	6.1323593844642e-05	0.28236	0.0212478	-0.108102	0.894568	0.232816	1.54060036834472e-05	0.966948	0.673051	5.96015828631095e-05	0.28246	-0.0800862	-0.129957	0.346599	0.160917	1.04463688376394e-05	0.842863	0.57675	4.26589107038127e-05	0.290255	-4.99044	-0.127388	0.395355	0.168983	1.12402648851715e-05	0.999765	0.643861	4.57571808258418e-05	0.288794	4.08325	-0.104975	0.789718	0.251538	1.50418838512855e-05	0.915266	0.714501	5.67781994575192e-05	0.282944	-6.85409e-05	-0.109063	0.999652	0.234238	1.55273089058117e-05	0.999842	0.681694	5.82827330135879e-05	0.282302	0.000809575	-0.103224	0.370017	0.248625	8.78146718925848e-06	0.452325	0.630498	1.8973943413228e-05	0.290736
ENSG00000131094	C1QL1	complement C1q like 1 [Source:HGNC Symbol;Acc:HGNC:24182]	protein_coding	10882	0.00430104	-0.648795	0.402471	0.0208827	0.0898479	0.906172	0.236406	0.123237	0.0629506	0.00559065	-0.635336	0.743893	0.0242149	0.109915	0.9999	0.266992	0.15159	0.0560085	-0.30856	-0.62033	0.917983	0.109431	0.19096	0.974169	0.396177	0.234873	0.0412705	0.00362649	-0.604591	0.187007	0.0293945	0.0625114	0.256551	0.25365	0.0729451	0.0749796	-0.000743306	-0.626382	0.963222	0.0258311	0.113833	0.997024	0.276178	0.153196	0.054781	0.0172373	-0.626878	0.981729	0.0289918	0.113894	0.999981	0.275184	0.15712	0.0547622	0.00525835	-0.568096	0.335922	0.0456967	0.0831521	0.734466	0.522747	0.113977	0.065566	0.0769865	-0.625227	0.79966	0.0256669	0.111486	0.999744	0.272184	0.152103	0.055512	0.0653528	-0.622065	0.850227	0.0267369	0.112564	0.978101	0.280797	0.150466	0.0551746	-0.0774115	-0.705112	0.78589	0.0222422	0.103604	0.976514	0.321995	0.142668	0.058761	0.178144	-0.605395	0.457316	0.0308631	0.0945279	0.999906	0.303899	0.133203	0.0612207	0.131639	-0.591272	0.608024	0.0395614	0.104282	0.988904	0.367148	0.143279	0.0578399	0.0750529	-0.605218	0.77912	0.0362947	0.110954	0.996984	0.395257	0.151299	0.0556792	0.171242	-0.59023	0.523093	0.0380631	0.0992967	0.987465	0.38256	0.137328	0.0595322	0.177235	-0.601748	0.680612	0.0351159	0.107624	0.869947	0.34014	0.142182	0.0567435	0.0268761	-0.620328	0.917734	0.0315079	0.119222	0.969563	0.319626	0.153422	0.0537891	0.00706036	0.045488	-0.626409	-0.614685	0.973464	0.86299	0.0264384	0.0341827	0.119601	0.118466	0.994686	0.977384	0.267158	0.307349	0.157585	0.156844	0.0536753	0.0540166	-0.0816788	-0.643386	0.732202	0.0247023	0.115068	0.99979	0.284111	0.156477	0.055055	0.150967	-0.616173	0.785856	0.0303156	0.116741	0.911315	0.298787	0.150649	0.0545404	-0.0500215	-0.634463	0.833105	0.0258386	0.117891	0.99987	0.263624	0.160979	0.0541905	-0.416058	2.21963	-5.50752	-0.671039	-0.618403	-0.632061	0.443194	0.902829	0.907333	0.0196706	0.0328735	0.0271903	0.0981856	0.119054	0.119107	0.910445	0.999765	0.965064	0.215911	0.35044	0.315221	0.134993	0.161444	0.154643	0.0606355	0.0538396	0.0538234	-0.0187449	-0.630023	0.96638	0.0320924	0.119575	0.999172	0.364672	0.161992	0.0536833	0.412754	-0.608034	0.403683	0.0308311	0.0945971	0.769146	0.299613	0.128793	0.0619264	0.045488	-0.614685	0.86299	0.0341827	0.118466	0.977384	0.307349	0.156844	0.0540166	2.21963	-0.618403	0.902829	0.0328735	0.119054	0.999765	0.35044	0.161444	0.0538396	-5.50752	-0.632061	0.907333	0.0271903	0.119107	0.965064	0.315221	0.154643	0.0538234	0.279474	-0.598642	0.564293	0.0359169	0.107056	0.789449	0.3317	0.139562	0.0576097	0.00378208	-0.60093	0.173765	0.0303323	0.0601363	0.239538	0.256255	0.0703314	0.0762325
ENSG00000124198	ARFGEF2	ADP ribosylation factor guanine nucleotide exchange factor 2 [Source:HGNC Symbol;Acc:HGNC:15853]	protein_coding	10564	0.000857278	-0.103619	0.755409	0.485216	9.77254729839454e-05	0.968614	0.828284	0.000311327	0.241185	0.00252025	-0.10342	0.782991	0.486489	9.86343032943495e-05	0.9999	0.844115	0.00032497	0.240985	2.79245	-0.345239	0.0469867	0.0550655	3.07589493915775e-05	0.407845	0.287646	0.000118799	0.299374	0.00639598	-0.0621586	3.85462000579629e-06	0.631418	6.11167777507905e-09	1.86077085477025e-05	0.880595	2.3387818243203e-08	0.41713	-0.00304798	-0.102744	0.72351	0.487749	9.65321430550846e-05	0.978571	0.845252	0.000309468	0.24145	-0.292639	-0.0749326	0.466405	0.619378	8.08431666379839e-05	0.999981	0.888948	0.000272923	0.245259	0.0044873	-0.0500151	0.122895	0.736838	3.5807606044353e-05	0.52472	0.971978	0.00011997	0.262402	-0.139665	-0.0993949	0.388182	0.499247	7.35994242460038e-05	0.999744	0.847046	0.000248186	0.247264	-0.128519	-0.105648	0.486752	0.47437	8.25169305488744e-05	0.912144	0.83225	0.000271484	0.244821	0.132624	-0.019213	0.381673	0.905039	0.000126067	0.900297	0.987479	0.000401125	0.238164	0.0454127	-0.0938532	0.723409	0.52697	9.65281064330365e-05	0.999906	0.861972	0.000318535	0.241451	0.0180313	-0.0942856	0.895542	0.535037	0.000101193	0.996025	0.884388	0.000327692	0.240432	-0.0737517	-0.118861	0.606023	0.435964	9.07662461206288e-05	0.996984	0.864741	0.000297493	0.242776	0.0366147	-0.0914356	0.798646	0.543795	9.91000694367044e-05	0.994321	0.896516	0.000322319	0.240883	-0.0424686	-0.104651	0.853703	0.488142	0.000100455	0.944443	0.865471	0.00031387	0.24059	0.158231	-0.0593561	0.251999	0.693023	5.42227072533258e-05	0.565562	0.933069	0.000179958	0.256397	0.0950763	-0.175597	-0.0940377	-0.141855	0.399667	0.20917	0.524143	0.349002	7.06829377053506e-05	4.82457767756215e-05	0.79696	0.804469	0.856094	0.747469	0.000235565	0.00016786	0.250737	0.258871	0.0746947	-0.0806367	0.556864	0.59136	8.29234203393564e-05	0.99979	0.899257	0.000278226	0.247297	0.270777	-0.0774022	0.359439	0.602987	6.67451093460651e-05	0.651948	0.897569	0.000216781	0.251966	0.0325896	-0.090876	0.796736	0.543385	9.36886983078873e-05	0.99987	0.863309	0.000311836	0.244652	-0.375605	-5.01286	13.8639	-0.136184	-0.114442	-0.082171	0.192496	0.604675	0.582172	0.364163	0.452451	0.584001	4.57325664768231e-05	8.57740321728017e-05	8.44790286590337e-05	0.862626	0.999765	0.807458	0.740897	0.856665	0.902004	0.000159382	0.000284611	0.000268183	0.26	0.246566	0.246895	0.146089	-0.0690151	0.537237	0.654388	8.1642757875852e-05	0.999172	0.929136	0.00027314	0.247633	0.262183	-0.084261	0.31923	0.568569	6.24249753138975e-05	0.724624	0.882992	0.000208898	0.253397	-0.175597	-0.141855	0.20917	0.349002	4.82457767756215e-05	0.804469	0.747469	0.00016786	0.258871	-5.01286	-0.114442	0.604675	0.452451	8.57740321728017e-05	0.999765	0.856665	0.000284611	0.246566	13.8639	-0.082171	0.582172	0.584001	8.44790286590337e-05	0.807458	0.902004	0.000268183	0.246895	0.219046	-0.0741477	0.396055	0.620517	7.03441061446618e-05	0.667989	0.909325	0.000226385	0.25084	0.00609409	-0.0594405	1.60658478268296e-05	0.652092	2.19009244265191e-08	6.40724611625487e-05	0.886991	7.36496902566925e-08	0.397036
ENSG00000153147	SMARCA5	SWI/SNF related, matrix associated, actin dependent regulator of chromatin, subfamily a, member 5 [Source:HGNC Symbol;Acc:HGNC:11101]	protein_coding	8467	0.00245612	0.0156842	0.167733	0.869381	2.92336065202679e-05	0.784192	0.969446	0.000105743	0.266586	-0.00102607	0.0308208	0.863178	0.749683	6.68267988786915e-05	0.9999	0.94088	0.000228159	0.249318	2.15552	-0.187793	0.0345939	0.147338	3.24635891242307e-05	0.394572	0.450507	0.000124688	0.298152	0.00280012	0.0451238	0.00274789	0.620109	1.21608293519282e-06	0.00639228	0.875138	3.07546147436754e-06	0.328201	0.00362166	0.0334938	0.517826	0.727305	5.63341333531716e-05	0.957392	0.936414	0.000190089	0.252933	0.0389696	0.0258077	0.881677	0.793109	6.7048534292768e-05	0.999981	0.950521	0.000230504	0.249248	0.00227267	0.0538019	0.231128	0.580921	3.59858940431533e-05	0.648115	0.940985	0.000120431	0.262299	0.0382483	0.0291252	0.716949	0.761503	6.3905975025689e-05	0.999744	0.944104	0.000218509	0.250266	-0.118077	0.0228715	0.325306	0.811028	4.42220824465011e-05	0.873944	0.956645	0.000154532	0.258012	0.0845576	0.0355028	0.393406	0.735988	5.51745073922424e-05	0.904109	0.94694	0.000190628	0.256027	-0.138054	0.0134574	0.0954473	0.887146	1.97995560217013e-05	0.999906	0.975215	7.63784486360037e-05	0.274532	-0.0922794	0.00504151	0.300114	0.959023	4.21966830342527e-05	0.988904	0.992602	0.000148829	0.258991	-0.0851921	0.00603032	0.358955	0.951295	4.67489969486605e-05	0.996984	0.995454	0.000162952	0.256851	-0.0621367	0.0162245	0.505284	0.868047	5.5702972137478e-05	0.987465	0.978932	0.000192071	0.25317	-0.00159341	0.0287953	0.991516	0.769139	6.77006285221187e-05	0.997124	0.953711	0.000219816	0.249042	-0.0778958	0.0118761	0.388077	0.903908	5.45247905698138e-05	0.681895	0.983991	0.000180817	0.256279	-0.0601968	0.0242774	0.0286694	0.0362649	0.413641	0.791037	0.765723	0.715495	5.63965089028888e-05	7.33540746796272e-05	0.804394	0.962266	0.943844	0.925937	0.000192453	0.000245371	0.255561	0.24994	-0.0209767	0.0256067	0.800459	0.794	7.35578584729067e-05	0.99979	0.961367	0.000249583	0.24988	0.0687914	0.0346604	0.721705	0.72209	7.1552491929739e-05	0.880142	0.938855	0.000230953	0.250474	-0.0403377	0.0235535	0.624776	0.808781	6.81084126896516e-05	0.99987	0.955768	0.000234109	0.251532	-0.0985362	-7.2457	-2.98815	0.019394	0.0033116	0.0269424	0.601761	0.249676	0.855835	0.843933	0.973182	0.783317	6.71242307636752e-05	4.22138371835583e-05	7.45611802001346e-05	0.947619	0.999765	0.943042	0.959239	0.995915	0.960105	0.00022562	0.000150291	0.000239994	0.251844	0.261686	0.249589	0.0156149	0.0328159	0.919551	0.744638	7.53109080029665e-05	0.999172	0.952181	0.000254164	0.249373	-0.00924449	0.0295139	0.957189	0.760723	7.55530922272899e-05	0.987545	0.951693	0.000248021	0.249304	0.0242774	0.0362649	0.791037	0.715495	7.33540746796272e-05	0.962266	0.925937	0.000245371	0.24994	-7.2457	0.0033116	0.249676	0.973182	4.22138371835583e-05	0.999765	0.995915	0.000150291	0.261686	-2.98815	0.0269424	0.855835	0.783317	7.45611802001346e-05	0.943042	0.960105	0.000239994	0.249589	0.0361118	0.0335357	0.83049	0.732324	7.41429674714136e-05	0.931171	0.943815	0.000237326	0.24971	0.00273322	0.046737	0.00394491	0.609321	1.64158429714958e-06	0.00872704	0.870569	4.00361070056198e-06	0.322682
ENSG00000080371	RAB21	RAB21, member RAS oncogene family [Source:HGNC Symbol;Acc:HGNC:18263]	protein_coding	23011	0.00377062	-0.149847	0.36738	0.505687	0.00356625	0.896727	0.839585	0.00759461	0.156784	-0.00155982	-0.126637	0.910924	0.57587	0.00493188	0.9999	0.883559	0.0104536	0.148363	4.99242	-0.537298	0.0340343	0.0736791	0.000927997	0.394572	0.329572	0.00238399	0.215847	0.0142941	-0.0471263	7.32361073031724e-14	0.767104	3.26848253875732e-14	5.86057864826848e-12	0.931227	3.41728882921531e-13	0.57496	0.00529701	-0.122832	0.686493	0.585769	0.0046414	0.975694	0.885629	0.0096434	0.149953	0.0546144	-0.133878	0.929018	0.561573	0.00494099	0.999981	0.868	0.0105492	0.148315	0.00429966	-0.0824854	0.33405	0.718462	0.00339518	0.733567	0.970802	0.00694525	0.158047	0.00259098	-0.129384	0.991635	0.565357	0.00495661	0.999744	0.875592	0.0103917	0.148232	-0.402331	-0.150303	0.150954	0.499819	0.00213577	0.83146	0.845054	0.00490147	0.169777	-0.00174145	-0.0837766	0.994018	0.734907	0.00660037	0.999011	0.946782	0.0132979	0.142238	0.0876357	-0.11952	0.653859	0.596605	0.00457037	0.999906	0.892207	0.00977103	0.150355	0.264119	-0.0607947	0.204564	0.790681	0.00257403	0.988904	0.960189	0.00583771	0.165091	0.223572	-0.0690898	0.303566	0.764799	0.00322589	0.996984	0.963488	0.00712504	0.159357	0.273362	-0.0731503	0.209094	0.747391	0.00260787	0.987465	0.954623	0.00592869	0.164761	0.649794	-0.042452	0.0612072	0.850184	0.00117253	0.3939	0.971715	0.00280474	0.184513	0.498876	-0.0165284	0.0164374	0.94094	0.000544596	0.265213	0.988863	0.00141019	0.20491	0.282399	-0.260424	-0.126237	-0.200112	0.0991125	0.222536	0.570413	0.386847	0.00194887	0.00323471	0.673189	0.804469	0.878177	0.773916	0.00451137	0.00707839	0.173965	0.161067	0.214468	-0.0879559	0.267794	0.699546	0.00359653	0.99979	0.935275	0.007926	0.15832	1.20956	-0.0489487	0.00617918	0.822102	0.000258278	0.273061	0.962738	0.000730226	0.222139	0.0880425	-0.11823	0.648347	0.604063	0.00543487	0.99987	0.889977	0.0114209	0.147451	-0.476645	4.94882	67.7422	-0.183104	-0.113965	-0.0644423	0.279417	0.737893	0.0755537	0.425377	0.62401	0.774415	0.00368261	0.00564867	0.0016248	0.879223	0.999765	0.37879	0.779229	0.921052	0.958432	0.00792761	0.0116328	0.00373375	0.157704	0.146421	0.178506	0.558462	-0.0288855	0.11993	0.900997	0.00220759	0.999172	0.986122	0.00516369	0.170826	0.776352	-0.0973051	0.0512683	0.660514	0.00124334	0.607038	0.920193	0.00302066	0.185107	-0.260424	-0.200112	0.222536	0.386847	0.00323471	0.804469	0.773916	0.00707839	0.161067	4.94882	-0.113965	0.737893	0.62401	0.00564867	0.999765	0.921052	0.0116328	0.146421	67.7422	-0.0644423	0.0755537	0.774415	0.0016248	0.37879	0.958432	0.00373375	0.178506	0.971588	-0.0350993	0.0120925	0.873566	0.000432263	0.240155	0.975495	0.00114803	0.21031	0.0145441	-0.0350547	4.68130849450558e-14	0.824763	2.13537195421663e-14	3.12177258130394e-12	0.950419	2.19834482332663e-13	0.579578
ENSG00000143337	TOR1AIP1	torsin 1A interacting protein 1 [Source:HGNC Symbol;Acc:HGNC:29456]	protein_coding	26092	0.00406917	-0.0475466	0.363148	0.843294	0.269064	0.894632	0.962062	0.316907	0.0220358	-0.00597095	-0.0149254	0.688781	0.950761	0.325058	0.9999	0.991357	0.380766	0.0139045	4.37482	-0.382431	0.084729	0.23693	0.06268	0.456414	0.55572	0.0904072	0.0859318	0.0151487	0.061712	1.55964491216107e-13	0.719469	2.09155311158391e-11	1.01837435940518e-11	0.915302	1.27840346767376e-10	0.49777	-0.0118695	-0.0401716	0.397042	0.867113	0.277741	0.936397	0.969798	0.328036	0.0207021	-0.0376279	-0.0223809	0.954249	0.927645	0.339405	0.999981	0.98402	0.396522	0.011978	0.00410916	0.0193568	0.388417	0.937014	0.275616	0.769796	0.995605	0.322741	0.0210259	-0.163681	-0.0259711	0.535352	0.913805	0.305379	0.999744	0.982777	0.358845	0.0166422	-0.401431	-0.0463358	0.180763	0.845876	0.201599	0.837717	0.9643	0.247871	0.0336812	-0.0481444	0.0388521	0.845998	0.882971	0.371513	0.984057	0.985277	0.424615	0.00795694	0.0472924	-0.0201443	0.821124	0.933545	0.334991	0.999906	0.987837	0.391585	0.0125648	0.203635	0.027417	0.361685	0.911317	0.26867	0.988904	0.984584	0.320843	0.0220972	0.176351	0.0220941	0.448769	0.92893	0.28941	0.996984	0.992213	0.342588	0.0189548	0.250171	0.0259989	0.283208	0.914981	0.244611	0.987465	0.98698	0.296514	0.0259718	0.754335	0.0754556	0.0418016	0.752742	0.0937502	0.367215	0.949692	0.126324	0.061503	0.460761	0.0800617	0.0394443	0.739995	0.0973237	0.304579	0.943188	0.129063	0.0609418	0.253033	-0.239053	-0.0214277	-0.0891113	0.168695	0.296311	0.928627	0.719095	0.20827	0.264856	0.693686	0.829861	0.985012	0.926563	0.253541	0.312586	0.0328057	0.0229778	0.215965	0.0177763	0.297576	0.941958	0.265296	0.99979	0.988978	0.318563	0.0229078	1.21893	0.0571189	0.0101775	0.807507	0.0422505	0.273061	0.959801	0.0627857	0.0884282	0.142194	-0.00424771	0.491176	0.986083	0.315827	0.99987	0.997666	0.371353	0.0153687	-0.393097	2.91537	68.3757	-0.0687482	-0.0160115	0.0416144	0.405519	0.853966	0.094282	0.78013	0.948708	0.86306	0.297046	0.356323	0.156799	0.90269	0.999765	0.403213	0.939758	0.991499	0.974061	0.348404	0.411116	0.196115	0.0180643	0.00990329	0.0437554	0.379624	0.043471	0.325754	0.862461	0.274646	0.999172	0.976796	0.328762	0.0214402	0.576466	-0.000851625	0.179191	0.99717	0.214086	0.646794	0.999222	0.259583	0.0317081	-0.239053	-0.0891113	0.296311	0.719095	0.264856	0.829861	0.926563	0.312586	0.0229778	2.91537	-0.0160115	0.853966	0.948708	0.356323	0.999765	0.991499	0.411116	0.00990329	68.3757	0.0416144	0.094282	0.86306	0.156799	0.403213	0.974061	0.196115	0.0437554	0.960802	0.069247	0.0208549	0.770767	0.0665362	0.258304	0.952896	0.0925245	0.0738124	0.01546	0.0748066	7.92924985298909e-14	0.660891	1.10826860539488e-11	4.54479262923667e-12	0.890057	6.84029564041707e-11	0.505992
ENSG00000132466	ANKRD17	ankyrin repeat domain 17 [Source:HGNC Symbol;Acc:HGNC:23575]	protein_coding	26057	-0.000649127	-0.082356	0.771469	0.494557	7.77732200070365e-06	0.97013	0.834057	3.18596104639969e-05	0.293115	0.00344649	-0.0919648	0.642639	0.445785	7.33284305234228e-06	0.9999	0.820417	3.11107529663608e-05	0.294264	2.38453	-0.345789	0.0479373	0.0257654	4.5274914798634e-06	0.409762	0.202216	2.15854692323643e-05	0.341038	0.00314685	-0.0677667	0.00732631	0.555408	3.06539735561187e-07	0.0152767	0.844707	8.60478378047227e-07	0.352842	0.00142775	-0.0841092	0.838344	0.484476	7.92810864790557e-06	0.989157	0.843705	3.25349563172235e-05	0.292739	0.0967249	-0.093822	0.7672	0.445473	7.76588279274436e-06	0.999981	0.812386	3.30220636390434e-05	0.293144	0.00301094	-0.05303	0.203475	0.662419	3.89780211393553e-06	0.621656	0.964064	1.64231816084534e-05	0.306448	0.0393392	-0.0857574	0.765172	0.474707	7.76037233301789e-06	0.999744	0.832424	3.24482127734667e-05	0.293157	-0.0621761	-0.089109	0.678926	0.45839	7.47921266269963e-06	0.951143	0.823166	3.12537655473245e-05	0.293878	0.224268	-0.0708266	0.0667727	0.583027	1.69814567540212e-06	0.714674	0.904177	8.16349790259162e-06	0.325261	-0.133746	-0.100943	0.197173	0.398048	3.81770560388586e-06	0.999906	0.797172	1.72488996296307e-05	0.306843	-0.108034	-0.113936	0.331305	0.353895	5.28257036507946e-06	0.988904	0.796704	2.28216692308645e-05	0.300621	-0.141759	-0.124113	0.220404	0.313393	4.10665462303734e-06	0.996984	0.799155	1.81411454530395e-05	0.305452	-0.135885	-0.113835	0.241776	0.348861	4.35801897965916e-06	0.987465	0.802298	1.90769919820721e-05	0.304316	-0.235119	-0.117336	0.206507	0.334466	3.93587596851431e-06	0.558756	0.780497	1.6725865073715e-05	0.306262	-0.0516861	-0.0968513	0.646974	0.432748	8.56319882350566e-06	0.8431	0.83484	3.43883255591312e-05	0.294199	-0.0607062	-0.027942	-0.0861428	-0.0921654	0.509323	0.807022	0.474507	0.458704	7.73735372912012e-06	9.16000555652881e-06	0.849327	0.965844	0.830801	0.81564	3.21373440165586e-05	3.78892794451567e-05	0.2962	0.292865	-0.0651322	-0.0982927	0.52916	0.421918	7.8757801973884e-06	0.99979	0.820886	3.32110828510059e-05	0.295851	0.0132039	-0.0839647	0.956345	0.490907	9.3959456744895e-06	0.984832	0.851246	3.71516620493023e-05	0.292361	-0.0525087	-0.0931717	0.610042	0.443895	8.37162665773901e-06	0.99987	0.813	3.55179576347712e-05	0.294646	-0.27745	-11.5682	-8.14537	-0.114536	-0.127369	-0.0930134	0.237522	0.139916	0.691481	0.34957	0.299385	0.447334	5.02196079556559e-06	3.52446647235242e-06	8.76648488156524e-06	0.874186	0.999765	0.868725	0.730062	0.773213	0.852965	2.19372068680533e-05	1.59725657642702e-05	3.48548603947729e-05	0.304645	0.311466	0.293735	-0.0380878	-0.0919153	0.84355	0.465432	9.2455761173119e-06	0.999172	0.863727	3.86427193042972e-05	0.292681	-0.0988287	-0.0893079	0.645521	0.46048	8.55605893447793e-06	0.885143	0.833765	3.49945669728225e-05	0.294215	-0.027942	-0.0921654	0.807022	0.458704	9.16000555652881e-06	0.965844	0.81564	3.78892794451567e-05	0.292865	-11.5682	-0.127369	0.139916	0.299385	3.52446647235242e-06	0.999765	0.773213	1.59725657642702e-05	0.311466	-8.14537	-0.0930134	0.691481	0.447334	8.76648488156524e-06	0.868725	0.852965	3.48548603947729e-05	0.293735	-0.114051	-0.0962647	0.587824	0.431611	8.24606251402526e-06	0.804199	0.82804	3.29684044325153e-05	0.294944	0.00290157	-0.067057	0.0149432	0.562819	5.48768299601784e-07	0.0284689	0.847774	1.45318483409886e-06	0.342568
ENSG00000158856	DMTN	dematin actin binding protein [Source:HGNC Symbol;Acc:HGNC:3382]	protein_coding	2039	0.000709022	-0.285957	0.731405	0.0117446	0.000173131	0.966567	0.179008	0.000518298	0.228699	0.00280604	-0.287067	0.682798	0.0114794	0.00016948	0.9999	0.190291	0.000527953	0.22917	-0.0800431	-0.275805	0.945887	0.0712623	0.000414393	0.983613	0.323137	0.00117817	0.236891	0.000992886	-0.276396	0.369445	0.0140202	0.000128417	0.453223	0.184145	0.000230411	0.23526	-0.00801128	-0.292032	0.213411	0.00934011	9.28749968149644e-05	0.90606	0.181834	0.000298618	0.242282	0.258713	-0.30336	0.39069	0.00860696	0.000132317	0.999981	0.159914	0.000425041	0.234606	0.00679019	-0.208034	0.00144758	0.0533379	2.00019389209866e-06	0.0590558	0.550761	8.96897287047517e-06	0.319016	0.000645181	-0.282109	0.995773	0.0125057	0.000182199	0.999744	0.197566	0.000559366	0.227569	0.060147	-0.278984	0.664856	0.0135622	0.000167966	0.94753	0.207329	0.000512721	0.229368	0.00332095	-0.253732	0.976831	0.0397582	0.000264051	0.996692	0.394764	0.000774217	0.221637	0.0401564	-0.277587	0.6767	0.0142754	0.000168975	0.999906	0.220828	0.000526224	0.229235	0.0399797	-0.271727	0.698028	0.0189812	0.000170694	0.988904	0.277901	0.000524975	0.229012	0.00682208	-0.28027	0.949364	0.0162149	0.000181883	0.997591	0.298556	0.000554876	0.227608	-0.0158363	-0.285369	0.883156	0.0131986	0.000180504	0.995839	0.258076	0.000551721	0.227776	-0.0604346	-0.290196	0.726585	0.0118667	0.000172798	0.892404	0.219838	0.000509674	0.228741	0.0455558	-0.275936	0.65848	0.0160571	0.00010794	0.849054	0.24209	0.000335294	0.241567	-0.0226202	-0.0207376	-0.286967	-0.291906	0.787961	0.842643	0.0106506	0.0116423	0.000113895	0.000115543	0.943713	0.972375	0.179575	0.195705	0.000361178	0.000369331	0.240393	0.240078	-0.0483678	-0.296459	0.608978	0.00933591	0.00010486	0.99979	0.190396	0.000343741	0.2422	0.0570416	-0.28257	0.795619	0.0126315	0.000114156	0.915255	0.206178	0.000350986	0.240343	-0.04287	-0.293269	0.648455	0.00966276	0.000107354	0.99987	0.171979	0.000353641	0.241686	-0.299932	10.448	31.6703	-0.31856	-0.248113	-0.254842	0.161267	0.14437	0.0883184	0.00515819	0.028721	0.0222669	4.97125902593736e-05	4.61527655118858e-05	3.27764164650788e-05	0.861148	0.999765	0.395939	0.113448	0.333471	0.287934	0.000171843	0.000162783	0.000114511	0.258237	0.259807	0.266979	-0.0734359	-0.300072	0.676773	0.0103957	0.000108962	0.999172	0.244399	0.000355118	0.241361	-0.0728665	-0.289764	0.710402	0.0101319	0.000110684	0.908181	0.190946	0.000349978	0.241019	-0.0207376	-0.291906	0.842643	0.0116423	0.000115543	0.972375	0.195705	0.000369331	0.240078	10.448	-0.248113	0.14437	0.028721	4.61527655118858e-05	0.999765	0.333471	0.000162783	0.259807	31.6703	-0.254842	0.0883184	0.0222669	3.27764164650788e-05	0.395939	0.287934	0.000114511	0.266979	-0.0454164	-0.29103	0.813299	0.0107191	0.00011472	0.92358	0.204223	0.000351171	0.240234	0.000715483	-0.27747	0.523289	0.0139367	0.000152689	0.603088	0.18434	0.000269019	0.231468
ENSG00000124006	OBSL1	obscurin like cytoskeletal adaptor 1 [Source:HGNC Symbol;Acc:HGNC:29092]	protein_coding	23363	0.000941597	-0.0341808	0.695763	0.792155	3.12573888270336e-07	0.96058	0.949846	1.69536296124938e-06	0.352501	0.00739651	-0.0421367	0.354493	0.744461	2.2598679022926e-07	0.9999	0.939967	1.29066186041998e-06	0.358142	-2.21155	0.134799	0.115314	0.450716	3.86883491959252e-07	0.490624	0.734582	2.31573588426473e-06	0.390061	-0.00499021	-0.0577924	4.93417613237731e-05	0.620954	1.49841588774553e-10	0.000180665	0.875548	7.77069814567135e-10	0.471308	-0.000295261	-0.0294384	0.968774	0.820179	3.35113929398045e-07	0.997234	0.960523	1.81525134471641e-06	0.351282	-0.0645048	-0.0237746	0.854665	0.857422	3.30215631540937e-07	0.999981	0.967204	1.83849784047116e-06	0.35154	-0.000681002	-0.036502	0.790526	0.782328	3.24642834564318e-07	0.944075	0.976454	1.71217206994809e-06	0.351838	-0.0615324	-0.0292605	0.664524	0.820584	3.07558777399577e-07	0.999744	0.95939	1.70134013770473e-06	0.352784	0.0845283	-0.0246794	0.601423	0.848532	2.95791456489106e-07	0.932594	0.964305	1.63242361902184e-06	0.353465	-0.0652353	-0.0658912	0.624787	0.642681	3.68528760871988e-07	0.95999	0.925949	2.00985829585913e-06	0.353016	0.0145861	-0.0274297	0.896687	0.832598	3.32760078287162e-07	0.999906	0.963125	1.84182127928776e-06	0.351406	0.06252	-0.0128349	0.602639	0.922917	2.96039530293676e-07	0.988904	0.987578	1.63813789023676e-06	0.35345	0.0908638	-0.00456478	0.467416	0.972632	2.63001846733381e-07	0.996984	0.996899	1.46545699601894e-06	0.355512	0.0010593	-0.0288548	0.993273	0.826613	3.35339191228598e-07	0.999111	0.973342	1.83655362271708e-06	0.351271	-0.0111401	-0.0305632	0.955926	0.816832	3.34879465377809e-07	0.985873	0.965506	1.7616946034515e-06	0.351295	-0.0220948	-0.0351238	0.855944	0.791684	4.03672715451408e-07	0.943511	0.957866	2.12951686553803e-06	0.351402	0.00418385	0.0674119	-0.0299157	-0.0124095	0.966388	0.584249	0.817985	0.926012	4.09497848508004e-07	3.57136862551324e-07	0.992432	0.90967	0.956553	0.98304	2.20954674171617e-06	1.96941149277573e-06	0.351147	0.353572	0.0518448	-0.0193211	0.642299	0.883457	3.71143626310306e-07	0.99979	0.9784	2.05318114570918e-06	0.352891	-0.0952342	-0.0365536	0.714013	0.78038	3.85302634759312e-07	0.876441	0.953075	2.02952066298791e-06	0.352228	-0.00113264	-0.0301822	0.991863	0.817994	4.09812493013266e-07	0.99987	0.95762	2.25909314471397e-06	0.351134	0.0865279	8.47709	-7.23306	-0.0207523	0.00113747	-0.037232	0.733543	0.317365	0.743738	0.875711	0.993167	0.777515	3.88578327348186e-07	2.58720077276308e-07	3.90191650069741e-07	0.965309	0.999765	0.89447	0.964847	0.99888	0.958785	2.10760184536141e-06	1.46253701777384e-06	2.05060052320056e-06	0.352078	0.359241	0.352004	-0.215299	-0.0698119	0.299063	0.60433	2.49518457043956e-07	0.999172	0.915769	1.42583933459394e-06	0.359874	0.0177173	-0.0292081	0.939052	0.822746	4.08732649921635e-07	0.981224	0.963257	2.18726633597468e-06	0.35118	0.0674119	-0.0124095	0.584249	0.926012	3.57136862551324e-07	0.90967	0.98304	1.96941149277573e-06	0.353572	8.47709	0.00113747	0.317365	0.993167	2.58720077276308e-07	0.999765	0.99888	1.46253701777384e-06	0.359241	-7.23306	-0.037232	0.743738	0.777515	3.90191650069741e-07	0.89447	0.958785	2.05060052320056e-06	0.352004	-0.0488707	-0.0348846	0.829526	0.791423	4.01194455129977e-07	0.930913	0.956737	2.09361721430507e-06	0.351511	-0.00503266	-0.0617161	5.27529604644605e-05	0.597958	1.59135581223373e-10	0.00018714	0.866176	7.87952142535341e-10	0.470475
ENSG00000002834	LASP1	LIM and SH3 protein 1 [Source:HGNC Symbol;Acc:HGNC:6513]	protein_coding	3927	-0.00246759	0.0731421	0.20397	0.483154	0.00209562	0.812615	0.827541	0.00474394	0.170251	0.00224356	0.0557929	0.729513	0.596215	0.00386557	0.9999	0.891646	0.00845711	0.154706	-1.47382	0.183251	0.155003	0.167454	0.00438235	0.525973	0.476418	0.00919979	0.172528	0.00329764	0.0787341	0.00114944	0.423476	4.50872549152271e-05	0.0029456	0.771595	8.71745586624119e-05	0.257608	-0.00871251	0.0489653	0.151435	0.636706	0.00174368	0.888271	0.903426	0.00408087	0.174814	-0.133514	0.0707218	0.639706	0.509639	0.00371223	0.999981	0.848178	0.00820707	0.155751	3.59366457174719e-05	0.0601475	0.986203	0.574713	0.00405734	0.998725	0.939251	0.00812717	0.153453	-0.0341754	0.0596512	0.766367	0.568888	0.00391499	0.999744	0.877081	0.00845585	0.154378	0.0398691	0.0618277	0.761239	0.555725	0.00390857	0.964517	0.871467	0.00833129	0.15442	0.123669	0.124711	0.248925	0.274675	0.00248654	0.859337	0.749106	0.0056473	0.16781	-0.0791655	0.0508379	0.383401	0.627419	0.00297733	0.999906	0.90595	0.00672819	0.161402	-0.0984927	0.0341748	0.310372	0.749479	0.00266612	0.988904	0.950456	0.00602425	0.164203	-0.135172	0.0232967	0.180494	0.827639	0.00194544	0.996984	0.974352	0.00455717	0.172102	-0.116034	0.0358825	0.252481	0.734754	0.00237576	0.987465	0.950212	0.00545766	0.167109	-0.104303	0.0458001	0.52261	0.667768	0.00343639	0.786023	0.92912	0.00722635	0.157737	0.06856	0.0786614	0.483604	0.461999	0.00273124	0.748447	0.848323	0.00586383	0.165415	0.0469631	-0.159171	0.0637548	0.0212307	0.556535	0.106083	0.542032	0.841358	0.00289857	0.00113268	0.863866	0.782323	0.86344	0.961189	0.0063953	0.00280353	0.163892	0.187385	-0.0243302	0.0577594	0.786731	0.586986	0.0032405	0.99979	0.897168	0.00724422	0.161021	0.0601982	0.0669129	0.773646	0.526767	0.00322793	0.90511	0.865241	0.00678867	0.161121	-0.104518	0.0462536	0.240506	0.658822	0.00189456	0.99987	0.912818	0.00454388	0.174674	-0.238261	2.74731	20.6576	0.0372992	0.0728646	0.0834178	0.242577	0.688173	0.244453	0.725039	0.498609	0.428966	0.00190406	0.00312619	0.00191261	0.874186	0.999765	0.561362	0.91903	0.877592	0.841432	0.00444322	0.00696248	0.00429506	0.174549	0.161947	0.174436	-0.0591849	0.0518291	0.723774	0.634842	0.00317276	0.999172	0.924176	0.00710651	0.161566	0.0341436	0.0643046	0.854803	0.540596	0.00329349	0.955851	0.871099	0.00710466	0.160602	-0.159171	0.0212307	0.106083	0.841358	0.00113268	0.782323	0.961189	0.00280353	0.187385	2.74731	0.0728646	0.688173	0.498609	0.00312619	0.999765	0.877592	0.00696248	0.161947	20.6576	0.0834178	0.244453	0.428966	0.00191261	0.561362	0.841432	0.00429506	0.174436	0.0172954	0.0644999	0.924625	0.544191	0.00332665	0.971309	0.879392	0.00695901	0.160342	0.0032687	0.0809573	0.00147333	0.412115	5.51758575522191e-05	0.00362514	0.763972	0.0001046	0.25337
ENSG00000136826	KLF4	KLF transcription factor 4 [Source:HGNC Symbol;Acc:HGNC:6348]	protein_coding	9314	0.00415901	0.747355	0.36968	0.00349867	0.0122006	0.898586	0.106508	0.0220543	0.123876	0.0114791	0.749643	0.45681	0.00347921	0.0134532	0.9999	0.11906	0.0249436	0.12114	-2.57594	0.981406	0.256725	0.00111701	0.00157545	0.618315	0.0473331	0.0037816	0.201522	-0.00181646	0.759464	0.465773	0.00297912	0.0135671	0.548497	0.0929645	0.0176027	0.120903	0.0414092	0.821202	0.00348515	0.000818565	0.000513357	0.387765	0.0623246	0.00138623	0.204083	-0.760698	0.832398	0.261055	0.001458	0.0101959	0.999981	0.072055	0.0197611	0.128851	-0.00937334	0.66766	0.0553291	0.00873385	0.00389155	0.375833	0.306147	0.00782826	0.154533	0.20795	0.770552	0.44691	0.0025576	0.0133243	0.999744	0.102324	0.0245597	0.12141	-0.363923	0.751003	0.242153	0.00316004	0.0097839	0.853513	0.115347	0.0183755	0.129985	-0.545979	0.642073	0.0316919	0.0180203	0.00566362	0.679373	0.297332	0.0116153	0.14635	-0.326158	0.733178	0.129616	0.00380678	0.00676994	0.999906	0.129128	0.013785	0.139968	-0.139019	0.733811	0.548385	0.00511717	0.0145016	0.988904	0.166451	0.026296	0.119025	-0.346377	0.676492	0.149088	0.0091872	0.00737696	0.996984	0.241654	0.0146344	0.137662	-0.384553	0.690799	0.109784	0.00693753	0.00610109	0.987465	0.198	0.0124085	0.142744	-0.0929142	0.757486	0.811138	0.00373604	0.0163025	0.930159	0.134517	0.0279606	0.115702	-0.303784	0.705083	0.191813	0.00646593	0.00957366	0.505314	0.169647	0.0174926	0.132068	-0.100157	-0.0984136	0.773391	0.749802	0.599445	0.677865	0.00258848	0.00447177	0.0166983	0.0173749	0.882223	0.936382	0.0966893	0.131971	0.0291391	0.0302816	0.11634	0.115191	-0.268705	0.720123	0.208509	0.00516354	0.0100443	0.99979	0.150664	0.0193341	0.130736	-0.274848	0.756582	0.581998	0.00343874	0.0165245	0.802243	0.118461	0.0280474	0.116642	-0.225702	0.739815	0.28872	0.00398951	0.0120109	0.99987	0.115286	0.0226871	0.125734	0.125162	-1.25254	-9.53676	0.788868	0.770885	0.765955	0.797869	0.938932	0.822621	0.00265713	0.00349602	0.00326403	0.0181029	0.018522	0.0182096	0.97626	0.999765	0.928509	0.0840185	0.152491	0.134711	0.0315981	0.0325611	0.03064	0.114	0.113334	0.113829	-0.421355	0.697578	0.290367	0.00834741	0.0120469	0.999172	0.218736	0.022587	0.12565	0.29192	0.788587	0.511679	0.00219413	0.0157312	0.822137	0.0955089	0.0276485	0.118059	-0.0984136	0.749802	0.677865	0.00447177	0.0173749	0.936382	0.131971	0.0302816	0.115191	-1.25254	0.770885	0.938932	0.00349602	0.018522	0.999765	0.152491	0.0325611	0.113334	-9.53676	0.765955	0.822621	0.00326403	0.0182096	0.928509	0.134711	0.03064	0.113829	0.0185861	0.777343	0.966029	0.00288031	0.0185507	0.985499	0.113071	0.0309318	0.113289	-0.00165491	0.759183	0.511564	0.00302012	0.01411	0.592167	0.0930913	0.0182005	0.119798
ENSG00000108424	KPNB1	karyopherin subunit beta 1 [Source:HGNC Symbol;Acc:HGNC:6400]	protein_coding	3837	0.00138868	-0.0759926	0.493729	0.487043	3.41035001962608e-05	0.92745	0.829113	0.000121106	0.263411	0.00202991	-0.0720444	0.763768	0.511247	4.03100882968879e-05	0.9999	0.854505	0.000144802	0.259943	-1.76807	0.0471582	0.144166	0.759434	0.000132558	0.51704	0.901703	0.000432696	0.265213	-0.00499232	-0.0971909	8.35587107037317e-07	0.301981	5.90947204002406e-10	4.76177084333564e-06	0.682184	2.73349211348912e-09	0.451953	0.00363831	-0.0639531	0.567027	0.557805	3.62944651398874e-05	0.961417	0.872551	0.000128121	0.262122	0.101465	-0.076793	0.732601	0.491845	3.98423442679376e-05	0.999981	0.836063	0.000144091	0.260186	0.000737683	-0.0604114	0.732976	0.587899	3.98483299412852e-05	0.92527	0.943721	0.000131978	0.260183	-0.00562992	-0.0684763	0.962502	0.530119	4.19099723223059e-05	0.999744	0.86176	0.00014926	0.259133	0.0901558	-0.0637733	0.50872	0.558453	3.45852458031554e-05	0.914823	0.872376	0.000124173	0.263121	0.0657734	-0.0806459	0.558245	0.500381	3.6273993802012e-05	0.943416	0.870358	0.000130868	0.264864	-0.114341	-0.081339	0.225444	0.454091	2.18721270347156e-05	0.999906	0.828634	8.33769650209404e-05	0.272513	-0.144077	-0.105879	0.152667	0.340032	1.69226969067693e-05	0.988904	0.787676	6.57627254094588e-05	0.2777	-0.163104	-0.112452	0.119818	0.312218	1.43190425738141e-05	0.996984	0.79823	5.62966741857096e-05	0.28105	-0.134265	-0.0960829	0.202883	0.383454	2.04406093280653e-05	0.987465	0.82521	7.8033812540752e-05	0.273886	-0.325604	-0.112024	0.0526984	0.304423	7.87807633070956e-06	0.383104	0.756106	3.14307298440543e-05	0.292863	-0.189526	-0.110687	0.0616038	0.313919	9.0898057395581e-06	0.34212	0.757264	3.63068723780468e-05	0.293018	-0.121659	0.0554295	-0.0693085	-0.0522969	0.142999	0.593207	0.52156	0.642413	1.66193242139071e-05	3.79773027737812e-05	0.689724	0.914092	0.854388	0.898558	6.44393700325292e-05	0.000135766	0.280926	0.263905	-0.0893235	-0.0851676	0.340967	0.441788	2.8838149333146e-05	0.99979	0.830563	0.000107934	0.269636	-0.471442	-0.09919	0.0288463	0.356156	5.10281124514381e-06	0.288695	0.776868	2.1487369108776e-05	0.304336	-0.0909571	-0.0811389	0.329379	0.460627	2.82737663065206e-05	0.99987	0.820951	0.000106396	0.270045	0.010868	-5.77899	-23.3071	-0.0656014	-0.0879925	-0.0900568	0.959526	0.418824	0.208919	0.557837	0.433395	0.413626	4.30335199843195e-05	3.22641890345342e-05	2.13922476308066e-05	0.99573	0.999765	0.52701	0.853105	0.846968	0.835849	0.000150835	0.000118414	7.81265761289385e-05	0.261282	0.267306	0.275784	-0.304431	-0.123052	0.0793621	0.27352	1.09527577814036e-05	0.999172	0.752421	4.48765416305402e-05	0.289311	-0.316092	-0.0809483	0.102405	0.45422	1.31607147084115e-05	0.609975	0.83123	5.17445866295771e-05	0.285634	0.0554295	-0.0522969	0.593207	0.642413	3.79773027737812e-05	0.914092	0.898558	0.000135766	0.263905	-5.77899	-0.0879925	0.418824	0.433395	3.22641890345342e-05	0.999765	0.846968	0.000118414	0.267306	-23.3071	-0.0900568	0.208919	0.413626	2.13922476308066e-05	0.52701	0.835849	7.81265761289385e-05	0.275784	-0.406694	-0.107385	0.030896	0.321098	5.38180703543425e-06	0.273339	0.759536	2.24037369306212e-05	0.303302	-0.00527713	-0.102688	2.14963604678217e-07	0.26814	1.7080422854389e-10	1.36399291214852e-06	0.651465	8.41922004047425e-10	0.469494
ENSG00000071127	WDR1	WD repeat domain 1 [Source:HGNC Symbol;Acc:HGNC:12754]	protein_coding	9948	5.39442221041829e-05	0.16511	0.978113	0.121911	0.198476	0.998554	0.50917	0.243858	0.0342888	0.00304775	0.160019	0.640859	0.133487	0.185551	0.9999	0.545135	0.236758	0.0368869	1.10911	0.112662	0.329924	0.43936	0.150925	0.672969	0.727118	0.192046	0.0514112	0.00317914	0.183699	0.00191577	0.0675692	0.00601085	0.00464399	0.370267	0.00826144	0.14314	-0.0141641	0.147861	0.0192877	0.150396	0.0300842	0.635452	0.566462	0.0488322	0.0977763	-0.152466	0.177925	0.595531	0.101783	0.181864	0.999981	0.47442	0.234217	0.0376543	-0.000355557	0.161524	0.865096	0.136868	0.19676	0.965646	0.707705	0.240996	0.034626	-0.198781	0.164796	0.0833726	0.114021	0.0737153	0.999744	0.507257	0.106805	0.0695814	0.098599	0.170527	0.454968	0.108072	0.166674	0.903826	0.496148	0.2109	0.0409535	-0.0859698	0.190278	0.426509	0.100567	0.126755	0.913297	0.556505	0.169752	0.0515851	0.000201043	0.165425	0.998251	0.121096	0.198522	0.999906	0.53132	0.250969	0.0342798	0.0311284	0.173487	0.750938	0.11224	0.192427	0.990673	0.546982	0.241795	0.0354876	0.0010516	0.165686	0.991792	0.131075	0.198516	0.999539	0.614915	0.248306	0.0342811	0.0341887	0.172437	0.738742	0.111273	0.191801	0.989546	0.559347	0.241038	0.0356133	0.229033	0.196046	0.161349	0.0681758	0.105228	0.514121	0.44452	0.139522	0.0575263	0.125313	0.195084	0.204962	0.0723405	0.121317	0.517792	0.452941	0.155733	0.0531645	0.0914221	-0.130943	0.167954	0.131867	0.257417	0.190938	0.113355	0.224746	0.134993	0.117205	0.729439	0.800795	0.498378	0.649364	0.174809	0.155393	0.0492972	0.0543988	0.0471153	0.17575	0.605033	0.105103	0.186786	0.99979	0.511389	0.236348	0.0370804	0.369279	0.191442	0.0789239	0.0711974	0.0732242	0.356125	0.431247	0.100727	0.0706303	0.044258	0.173037	0.625159	0.108321	0.188471	0.99987	0.490473	0.239865	0.0367316	-0.193764	-2.24459	16.3685	0.145326	0.157796	0.182401	0.349244	0.746382	0.36372	0.18002	0.150485	0.0912964	0.15402	0.196483	0.156573	0.890663	0.999765	0.657078	0.563882	0.620858	0.498666	0.198707	0.247414	0.195858	0.0444251	0.0351056	0.0438096	0.0934654	0.183324	0.581703	0.0997453	0.184697	0.999172	0.545889	0.234403	0.0375165	0.175068	0.173898	0.353394	0.103266	0.154763	0.741275	0.497233	0.196461	0.0442452	-0.130943	0.131867	0.190938	0.224746	0.117205	0.800795	0.649364	0.155393	0.0543988	-2.24459	0.157796	0.746382	0.150485	0.196483	0.999765	0.620858	0.247414	0.0351056	16.3685	0.182401	0.36372	0.0912964	0.156573	0.657078	0.498666	0.195858	0.0438096	0.316135	0.197619	0.0850913	0.0643701	0.0764116	0.353857	0.425846	0.104319	0.0692024	0.00326995	0.186612	0.00159425	0.0630042	0.0052484	0.00389181	0.358183	0.00726391	0.146728
ENSG00000159842	ABR	ABR activator of RhoGEF and GTPase [Source:HGNC Symbol;Acc:HGNC:81]	protein_coding	29	0.0044056	-0.253855	0.192574	0.16382	0.00608185	0.805042	0.568312	0.0120847	0.142828	0.0127053	-0.252395	0.259018	0.167697	0.00720337	0.9999	0.590388	0.0144959	0.138303	0.251832	-0.280243	0.899806	0.276239	0.0188747	0.967712	0.594968	0.0322473	0.127478	-0.0099049	-0.286959	1.36506583147373e-09	0.050992	9.45748331043206e-10	1.7078508532557e-08	0.327166	4.20813511028335e-09	0.445138	0.0158512	-0.210323	0.133643	0.245016	0.00487195	0.882939	0.675568	0.0100651	0.148684	0.0224016	-0.231795	0.964043	0.21666	0.0118964	0.999981	0.632756	0.0226125	0.12458	0.00234125	-0.204413	0.517018	0.273449	0.0100998	0.840181	0.839446	0.0181482	0.129112	0.161327	-0.229462	0.41965	0.208332	0.00921988	0.999744	0.633798	0.0178529	0.131612	0.127075	-0.22335	0.577777	0.222527	0.0105458	0.925953	0.649983	0.0196328	0.127921	-0.0129598	-0.237658	0.945208	0.238625	0.0130054	0.994541	0.724263	0.0239992	0.123488	-0.00107446	-0.230076	0.994591	0.211106	0.0119056	0.999906	0.646968	0.0224786	0.124558	-0.029301	-0.237565	0.862808	0.207226	0.0117678	0.993744	0.670151	0.0219523	0.124883	0.0111014	-0.22696	0.949907	0.230273	0.0118875	0.997591	0.729663	0.0221346	0.124601	0.0229931	-0.225224	0.896786	0.227573	0.0118279	0.996469	0.709346	0.0220314	0.124741	-0.283328	-0.267863	0.317646	0.150253	0.00803636	0.648199	0.596855	0.0151838	0.13535	-0.309538	-0.304245	0.0682442	0.100239	0.00316257	0.350628	0.50608	0.00665928	0.161649	-0.17475	0.243976	-0.236164	-0.168833	0.209449	0.157735	0.195208	0.366093	0.00641736	0.00542127	0.703722	0.792816	0.615544	0.758945	0.0127514	0.0110833	0.142996	0.147518	-0.115918	-0.256392	0.46071	0.169122	0.00966332	0.99979	0.611319	0.0186837	0.13181	-0.73492	-0.283057	0.0421535	0.118896	0.00227307	0.306591	0.525995	0.00498403	0.170087	-0.0507769	-0.240533	0.745531	0.19513	0.0114805	0.99987	0.613716	0.0218119	0.127004	0.149125	-2.01715	-55.5372	-0.216565	-0.239918	-0.288013	0.677138	0.866338	0.0720733	0.248557	0.204969	0.116427	0.0111787	0.0118314	0.00328048	0.95875	0.999765	0.374629	0.639039	0.687263	0.547404	0.0207831	0.0221589	0.00689432	0.127751	0.126158	0.160704	-0.213649	-0.272012	0.465418	0.155634	0.00970657	0.999172	0.629371	0.0187203	0.131686	-0.257519	-0.244065	0.429449	0.184751	0.00936279	0.781904	0.619185	0.0176707	0.132684	0.243976	-0.168833	0.157735	0.366093	0.00542127	0.792816	0.758945	0.0110833	0.147518	-2.01715	-0.239918	0.866338	0.204969	0.0118314	0.999765	0.687263	0.0221589	0.126158	-55.5372	-0.288013	0.0720733	0.116427	0.00328048	0.374629	0.547404	0.00689432	0.160704	-0.481977	-0.28065	0.12915	0.128381	0.00479064	0.412703	0.549904	0.00955099	0.150802	-0.00996733	-0.294606	1.78510864926353e-09	0.0460438	1.21041692749272e-09	2.00328859528463e-08	0.312557	5.0917781224047e-09	0.441524
ENSG00000089693	MLF2	myeloid leukemia factor 2 [Source:HGNC Symbol;Acc:HGNC:7126]	protein_coding	8079	0.000217424	-0.26542	0.905805	0.00869308	8.1664519579797e-09	0.989857	0.155034	5.89764663095195e-08	0.412636	-0.000177914	-0.263926	0.976768	0.00912446	8.21693250364092e-09	0.9999	0.174691	6.05173443082311e-08	0.41254	-0.267521	-0.195646	0.80317	0.157769	3.84425164039821e-07	0.929305	0.464183	2.30300891535056e-06	0.390182	0.00396972	-0.241394	2.10374059983479e-05	0.00743375	1.52076565043797e-12	8.40123357392758e-05	0.137604	1.15184019377548e-11	0.530771	-0.00916921	-0.275596	0.108152	0.00563374	2.44627233370493e-09	0.871165	0.146337	1.92427758695897e-08	0.43107	0.101004	-0.272536	0.706805	0.0081993	7.69292998952596e-09	0.999981	0.15572	5.70620682217743e-08	0.413566	0.00435085	-0.216775	0.0238309	0.0287309	7.43163593002543e-10	0.260003	0.45506	6.17749169636872e-09	0.448643	-0.0933982	-0.264525	0.387308	0.00829793	5.79051547618105e-09	0.999744	0.170431	4.31200662123919e-08	0.417963	0.0159901	-0.263409	0.897006	0.00899307	8.15592349034956e-09	0.984209	0.177861	5.90850084053666e-08	0.412656	-0.0500845	-0.224756	0.619167	0.0386237	1.79729476014669e-08	0.959392	0.39181	1.23332832386583e-07	0.403927	0.0622565	-0.257228	0.466762	0.0106265	6.41316173820954e-09	0.999906	0.198523	4.81010249189574e-08	0.416386	0.049421	-0.251405	0.589494	0.0147098	7.17188220187375e-09	0.988904	0.254315	5.29142486142501e-08	0.414655	0.065343	-0.246616	0.493341	0.017018	6.59739730862038e-09	0.996984	0.305133	4.89011216256344e-08	0.415948	0.0601112	-0.251873	0.529965	0.0136613	6.83278521511176e-09	0.987465	0.261303	5.06278237840511e-08	0.415405	0.262114	-0.229171	0.0853403	0.0224791	2.04634750467503e-09	0.428266	0.281101	1.60627849846496e-08	0.433743	0.208589	-0.217678	0.022086	0.0285623	8.79942691376378e-10	0.274911	0.306717	7.37337399789646e-09	0.450166	0.118828	-0.145916	-0.263534	-0.304102	0.112973	0.117159	0.00811452	0.00319213	3.18286234451281e-09	3.26972276723699e-09	0.678645	0.786293	0.16117	0.116164	2.4923836635278e-08	2.56522820117394e-08	0.43098	0.430571	0.0883928	-0.247807	0.296763	0.0147742	6.21211017454353e-09	0.99979	0.226356	4.71712278436324e-08	0.420701	0.387002	-0.239401	0.0476909	0.0158221	1.63939318942118e-09	0.315002	0.225475	1.32001604872666e-08	0.440974	-0.0257899	-0.270096	0.760202	0.00808596	9.9059131816908e-09	0.99987	0.161557	7.25968403163997e-08	0.413401	-0.285303	10.2195	46.1557	-0.296522	-0.228478	-0.219891	0.137675	0.111505	0.00497986	0.00376267	0.0246978	0.0234423	3.67958461246796e-09	3.15214060959703e-09	2.51171146535938e-10	0.855786	0.999765	0.285398	0.0977354	0.316376	0.294351	2.83756254436651e-08	2.49461534892643e-08	2.28403272501168e-09	0.428769	0.431128	0.468174	0.0454982	-0.257607	0.773774	0.0142153	9.95489677750325e-09	0.999172	0.274598	7.27252747025045e-08	0.413323	0.308399	-0.25218	0.0774055	0.011097	2.39258980270988e-09	0.607038	0.198348	1.90073399905238e-08	0.435304	-0.145916	-0.304102	0.117159	0.00319213	3.26972276723699e-09	0.786293	0.116164	2.56522820117394e-08	0.430571	10.2195	-0.228478	0.111505	0.0246978	3.15214060959703e-09	0.999765	0.316376	2.49461534892643e-08	0.431128	46.1557	-0.219891	0.00497986	0.0234423	2.51171146535938e-10	0.285398	0.294351	2.28403272501168e-09	0.468174	0.339397	-0.23212	0.0467094	0.01981	1.61257302462873e-09	0.29593	0.259654	1.29641400117564e-08	0.44122	0.00428214	-0.236465	4.83105060166404e-06	0.00764501	3.93544911190258e-13	2.1808383340903e-05	0.13884	3.18602934716907e-12	0.546864
ENSG00000174695	TMEM167A	transmembrane protein 167A [Source:HGNC Symbol;Acc:HGNC:28330]	protein_coding	153339	-0.00118955	-0.289545	0.591805	0.0172239	0.00277433	0.943073	0.212677	0.00610241	0.163196	0.000455794	-0.296804	0.950769	0.0149622	0.0031161	0.9999	0.215584	0.00699503	0.160241	2.94738	-0.511802	0.0180573	0.00161375	0.000629222	0.364314	0.0548623	0.00169646	0.226101	0.00457406	-0.269674	5.48507580419636e-05	0.0140634	2.63114944964792e-06	0.000197729	0.18415	6.27938695221089e-06	0.313887	-0.00457733	-0.301667	0.509698	0.0129152	0.00261172	0.957392	0.205666	0.0058273	0.164724	0.213527	-0.313537	0.510102	0.0115235	0.00261261	0.999981	0.182203	0.00602974	0.164715	0.00475043	-0.244174	0.0417618	0.0422721	0.00055317	0.331762	0.509863	0.001389	0.202345	-0.202986	-0.296618	0.118034	0.0130724	0.00113469	0.999744	0.200747	0.00284165	0.185306	-0.00554787	-0.296287	0.970353	0.0147609	0.00311919	0.996541	0.214466	0.00682992	0.160216	0.213636	-0.216884	0.0789655	0.0936773	0.00262546	0.737744	0.545124	0.00592274	0.166424	0.0437823	-0.291067	0.672232	0.0167045	0.00290052	0.999906	0.234675	0.00657403	0.162067	0.0462346	-0.28399	0.676249	0.0223677	0.00290602	0.988904	0.294359	0.00650206	0.162019	0.0436446	-0.284227	0.70524	0.0229	0.00294351	0.996984	0.335939	0.00657206	0.161693	0.0927393	-0.276918	0.42226	0.0241783	0.0023963	0.987465	0.319808	0.00549756	0.166893	0.201681	-0.269014	0.275907	0.0281349	0.00191492	0.613785	0.310544	0.00431188	0.172495	0.126515	-0.266866	0.257713	0.0306225	0.00213285	0.571206	0.314944	0.00472739	0.171696	0.0731765	-0.0737274	-0.294656	-0.315429	0.423168	0.516148	0.0153798	0.0120238	0.00277525	0.00303696	0.808517	0.89308	0.210107	0.198389	0.00615455	0.00669141	0.165006	0.162693	-0.00771351	-0.297776	0.940295	0.0162663	0.00359913	0.99979	0.236025	0.00793014	0.158301	0.202127	-0.282284	0.398054	0.0211487	0.00269367	0.681975	0.255838	0.00579497	0.165769	0.0644872	-0.285995	0.528338	0.0197591	0.00306693	0.99987	0.235863	0.00691563	0.162441	-0.102026	1.12162	33.4766	-0.307095	-0.292067	-0.26273	0.663256	0.886258	0.0980198	0.0137457	0.019809	0.0302551	0.00333902	0.00357742	0.00116342	0.957206	0.999765	0.407463	0.180551	0.291508	0.327859	0.00728213	0.00783453	0.00277244	0.160246	0.158458	0.186732	0.206371	-0.258029	0.28022	0.0401129	0.00223653	0.999172	0.395727	0.00522377	0.170497	0.258885	-0.284569	0.223472	0.0188628	0.00196278	0.666221	0.244523	0.00451893	0.173787	-0.0737274	-0.315429	0.516148	0.0120238	0.00303696	0.89308	0.198389	0.00669141	0.162693	1.12162	-0.292067	0.886258	0.019809	0.00357742	0.999765	0.291508	0.00783453	0.158458	33.4766	-0.26273	0.0980198	0.0302551	0.00116342	0.407463	0.327859	0.00277244	0.186732	0.259053	-0.270312	0.21363	0.0271239	0.00191088	0.50728	0.293443	0.0042764	0.174459	0.00484421	-0.264577	2.20129935778766e-05	0.0148967	1.19606994946531e-06	8.53367513287311e-05	0.189104	2.98243424839108e-06	0.328505
ENSG00000197386	HTT	huntingtin [Source:HGNC Symbol;Acc:HGNC:4851]	protein_coding	3064	0.000980551	0.110884	0.757233	0.516933	0.383158	0.968628	0.845411	0.429849	0.00640858	-0.00410686	0.123457	0.696933	0.47093	0.377537	0.9999	0.835497	0.432118	0.0071011	2.45383	-0.0814994	0.151643	0.708267	0.0873689	0.523057	0.877991	0.120169	0.0734057	0.00856895	0.16552	3.51071710538081e-08	0.242679	2.10403973960178e-06	2.90433320455479e-07	0.626605	5.11170607451595e-06	0.318073	-0.00775705	0.106597	0.434052	0.530901	0.333518	0.947304	0.859621	0.384314	0.0127619	-0.120115	0.126069	0.795648	0.470091	0.386031	0.999981	0.826352	0.442838	0.00605699	-0.0016732	0.0979502	0.620061	0.573386	0.368235	0.883037	0.938812	0.414786	0.00826105	0.0274807	0.116288	0.883155	0.494786	0.390647	0.999744	0.844304	0.442301	0.0054954	-0.29138	0.101059	0.169463	0.549066	0.231044	0.83473	0.868356	0.278494	0.0282834	0.103828	0.204576	0.552415	0.272881	0.365534	0.943205	0.748126	0.418864	0.00871694	0.0839254	0.125657	0.570197	0.462086	0.36078	0.999906	0.832984	0.417439	0.00920392	0.198421	0.167738	0.207828	0.33446	0.252687	0.988904	0.784263	0.304636	0.024641	0.135302	0.152698	0.411124	0.384275	0.32773	0.996984	0.840363	0.380936	0.0135414	0.249	0.167433	0.129645	0.329006	0.204055	0.987465	0.789411	0.25412	0.0332084	0.336106	0.161173	0.203265	0.350142	0.250295	0.556385	0.79194	0.294416	0.0250318	0.225037	0.170223	0.157581	0.326253	0.218897	0.466666	0.767614	0.259493	0.0308173	0.161993	-0.0937718	0.121458	0.0935961	0.212971	0.563087	0.474182	0.594926	0.250177	0.35303	0.705587	0.904056	0.830737	0.878254	0.29671	0.399626	0.0253629	0.0103322	0.232029	0.165877	0.111693	0.33343	0.185775	0.99979	0.769392	0.235327	0.0372909	0.637037	0.161886	0.0598131	0.339158	0.134345	0.329574	0.766539	0.170376	0.0494728	0.189245	0.147979	0.193138	0.387388	0.23983	0.99987	0.778743	0.294268	0.0271072	0.00202482	-9.2082	-3.05572	0.118286	0.0842429	0.115015	0.995174	0.409811	0.916472	0.499161	0.630875	0.508025	0.385875	0.321205	0.384768	0.99983	0.999765	0.969056	0.823073	0.922936	0.878165	0.434985	0.376104	0.426138	0.00616128	0.0146171	0.00629832	0.320548	0.177338	0.239763	0.317542	0.262916	0.999172	0.782514	0.316509	0.0232874	0.196729	0.126898	0.518424	0.459254	0.345213	0.825285	0.833523	0.392594	0.0113604	-0.0937718	0.0935961	0.563087	0.594926	0.35303	0.904056	0.878254	0.399626	0.0103322	-9.2082	0.0842429	0.409811	0.630875	0.321205	0.999765	0.922936	0.376104	0.0146171	-3.05572	0.115015	0.916472	0.508025	0.384768	0.969056	0.878165	0.426138	0.00629832	0.457037	0.16372	0.123367	0.339975	0.195016	0.405787	0.772467	0.234701	0.0353993	0.0083603	0.170431	1.32053001599163e-07	0.236711	6.71099741456765e-06	8.78021323723437e-07	0.619655	1.47708676830101e-05	0.295989
ENSG00000069702	TGFBR3	transforming growth factor beta receptor 3 [Source:HGNC Symbol;Acc:HGNC:11774]	protein_coding	7049	0.00554935	-0.503284	0.0814032	0.0039172	9.9885887761437e-06	0.682549	0.110886	4.00274611087145e-05	0.288202	0.00476106	-0.481588	0.655794	0.00657155	3.53618583685875e-05	0.9999	0.154985	0.000128964	0.262661	1.3347	-0.645898	0.472914	0.00810912	0.000157583	0.763635	0.119011	0.000506201	0.261016	-0.00173685	-0.483175	0.312564	0.00594201	2.457069006986e-05	0.394736	0.125767	4.96135265521649e-05	0.270144	0.0072669	-0.464179	0.469577	0.00835823	3.06311759272984e-05	0.95372	0.173431	0.000110241	0.265626	0.151824	-0.485649	0.746579	0.00714201	3.68673541051874e-05	0.999981	0.147487	0.000134549	0.261797	0.00642976	-0.403034	0.0574098	0.0214902	7.72014562426296e-06	0.38223	0.414634	3.0398438656021e-05	0.293259	0.121534	-0.472808	0.520645	0.0071647	3.21661743013312e-05	0.999744	0.157912	0.000117536	0.264618	-0.0902361	-0.477869	0.676125	0.00678351	3.57417716619323e-05	0.950552	0.154756	0.000127928	0.26244	0.216088	-0.454266	0.223022	0.0175838	2.52208981379356e-05	0.84869	0.294389	9.43109285869676e-05	0.272404	0.102746	-0.461605	0.492455	0.00887125	3.13426524626414e-05	0.999906	0.185131	0.000115276	0.265153	0.130883	-0.439185	0.413494	0.0146241	2.87142792445764e-05	0.988904	0.254315	0.000105572	0.266954	0.130225	-0.438054	0.434989	0.0153666	2.94789216443802e-05	0.996984	0.291713	0.000108058	0.266414	0.190816	-0.43392	0.253103	0.0145623	2.16344244901109e-05	0.987465	0.267648	8.20648743739739e-05	0.272735	0.0637326	-0.464651	0.81267	0.00972021	3.76627661501968e-05	0.930875	0.205946	0.00012933	0.261355	0.102182	-0.452078	0.528194	0.0121679	3.67319907889946e-05	0.775651	0.214681	0.000127184	0.264602	0.11101	-0.0830514	-0.473437	-0.497434	0.400404	0.612978	0.00727738	0.00637672	3.203109328771e-05	3.911317711641e-05	0.79721	0.91838	0.153719	0.154211	0.000116023	0.000139371	0.267457	0.263287	0.189263	-0.436763	0.201195	0.0138335	2.12249579324328e-05	0.99979	0.222084	8.20372421962096e-05	0.275945	0.136757	-0.466353	0.692881	0.00896415	4.08787167499096e-05	0.863602	0.18122	0.000139166	0.262361	0.190447	-0.445659	0.195777	0.011541	2.08510809992531e-05	0.99987	0.185418	8.10589669787853e-05	0.276308	0.253686	-9.85538	-4.97292	-0.448637	-0.511963	-0.480729	0.453241	0.383375	0.866092	0.0125882	0.00485343	0.00745419	3.41497458423523e-05	3.12910827207863e-05	4.32484139918931e-05	0.912269	0.999765	0.947768	0.172993	0.172322	0.189664	0.000122546	0.000115127	0.000147343	0.266124	0.267943	0.261177	0.373435	-0.406711	0.175455	0.0249421	1.9398723685435e-05	0.999172	0.33221	7.53425135335375e-05	0.277782	0.385351	-0.458466	0.209779	0.00909345	2.1806417379043e-05	0.661097	0.182262	8.12774316256225e-05	0.275392	-0.0830514	-0.497434	0.612978	0.00637672	3.911317711641e-05	0.91838	0.154211	0.000139371	0.263287	-9.85538	-0.511963	0.383375	0.00485343	3.12910827207863e-05	0.999765	0.172322	0.000115127	0.267943	-4.97292	-0.480729	0.866092	0.00745419	4.32484139918931e-05	0.947768	0.189664	0.000147343	0.261177	0.222682	-0.453517	0.46089	0.011193	3.44352840049328e-05	0.720483	0.207189	0.00011947	0.26595	-0.00172803	-0.484387	0.320863	0.00585698	2.49488817079642e-05	0.401731	0.123842	4.99938777632575e-05	0.269832
ENSG00000169926	KLF13	KLF transcription factor 13 [Source:HGNC Symbol;Acc:HGNC:13672]	protein_coding	51621	-0.00101545	0.149161	0.755797	0.397442	0.14591	0.968614	0.781938	0.186692	0.0458823	-0.00113953	0.145665	0.916422	0.409203	0.150008	0.9999	0.800645	0.197361	0.0448659	-1.97601	0.277584	0.288522	0.244999	0.124828	0.644519	0.563068	0.162862	0.059273	-0.00751605	0.100396	4.90802453732209e-06	0.515169	3.49743587571377e-05	2.30667175341142e-05	0.82312	6.87980058902343e-05	0.262889	-0.00796707	0.133785	0.435054	0.445105	0.123365	0.947304	0.820925	0.163956	0.051938	-0.546526	0.188541	0.250437	0.291072	0.0971567	0.999981	0.70746	0.137168	0.0602811	0.00406992	0.188052	0.239709	0.291391	0.0951454	0.65546	0.847927	0.128378	0.060998	-0.00652504	0.143632	0.972956	0.413002	0.150486	0.999744	0.798673	0.196684	0.0447489	0.354896	0.162098	0.103176	0.348946	0.0610701	0.820521	0.760485	0.088942	0.0757348	-0.226609	0.0105086	0.204387	0.955699	0.0823395	0.836373	0.993414	0.117379	0.0666796	-0.00493565	0.143096	0.974148	0.416957	0.150491	0.999906	0.808988	0.198348	0.0447477	-0.184099	0.0958375	0.256661	0.592079	0.0982923	0.988904	0.905327	0.136138	0.059882	-0.203432	0.0887821	0.228791	0.620873	0.0930245	0.996984	0.929106	0.130002	0.0617682	-0.0843053	0.126307	0.620359	0.479363	0.139031	0.987465	0.871641	0.182942	0.0476424	-0.342817	0.0977845	0.207438	0.581233	0.0886431	0.559935	0.902895	0.120307	0.0634084	-0.419539	0.0505302	0.00912404	0.769051	0.0114976	0.255107	0.951621	0.0204479	0.126962	-0.262943	0.268928	0.142259	0.217947	0.0470735	0.103401	0.40702	0.222408	0.0341552	0.0546675	0.656297	0.782323	0.790394	0.646685	0.0538821	0.0809143	0.0950356	0.0802269	-0.0517319	0.137101	0.731501	0.442206	0.130852	0.99979	0.830701	0.174901	0.0504323	-0.406366	0.119809	0.245033	0.495766	0.0863688	0.552773	0.853227	0.115853	0.0650533	-0.0852319	0.134289	0.569398	0.448114	0.122251	0.99987	0.815303	0.166105	0.052889	-0.0651736	0.907333	-38.3436	0.140792	0.151093	0.109439	0.849436	0.937025	0.197158	0.433042	0.403502	0.534907	0.134407	0.135725	0.0775293	0.981883	0.999765	0.514739	0.783262	0.833895	0.887997	0.17697	0.180705	0.10684	0.049456	0.0490997	0.068714	-0.186184	0.113335	0.506877	0.535079	0.117597	0.999172	0.891112	0.159729	0.0542797	-0.253471	0.136385	0.416923	0.43746	0.10931	0.77638	0.82315	0.145789	0.0568749	0.268928	0.217947	0.103401	0.222408	0.0546675	0.782323	0.646685	0.0809143	0.0802269	0.907333	0.151093	0.937025	0.403502	0.135725	0.999765	0.833895	0.180705	0.0490997	-38.3436	0.109439	0.197158	0.534907	0.0775293	0.514739	0.887997	0.10684	0.068714	-0.333384	0.11446	0.274981	0.51792	0.0912373	0.56781	0.87017	0.121475	0.0631737	-0.00857424	0.088037	1.49453374484892e-07	0.551939	1.70920224695041e-06	9.81852513272073e-07	0.841893	4.15537064151089e-06	0.321935
ENSG00000138688	BLTP1	bridge-like lipid transfer protein family member 1 [Source:HGNC Symbol;Acc:HGNC:26953]	protein_coding	84162	0.000224841	0.115721	0.933201	0.424269	6.34334981013261e-09	0.992495	0.798276	4.66524341285328e-08	0.416555	0.000248718	0.116502	0.977753	0.421584	6.36196293886672e-09	0.9999	0.80754	4.77342231900689e-08	0.41651	2.43048	-0.145606	0.0829204	0.413626	4.62291571073479e-09	0.454609	0.708305	3.90517191545059e-08	0.467829	0.00150111	0.12558	0.295492	0.381224	3.80737013221109e-09	0.376809	0.744764	1.5045801134052e-08	0.424383	-0.00676111	0.108567	0.419892	0.450442	4.68986391651804e-09	0.942437	0.823903	3.51883550836907e-08	0.421201	0.163047	0.103549	0.677434	0.482489	5.86818374945464e-09	0.999981	0.831908	4.43170348788215e-08	0.417757	0.00394056	0.15993	0.165048	0.273135	2.57346111680272e-09	0.579112	0.83924	1.96197482069305e-08	0.430308	-0.128008	0.11655	0.417144	0.416739	4.67286984776043e-09	0.999744	0.801336	3.53540836554558e-08	0.421257	-0.145503	0.109378	0.418842	0.446848	4.68338034418433e-09	0.893841	0.817021	3.5254128596635e-08	0.421222	0.181559	0.152068	0.22031	0.334126	4.24681080423491e-09	0.846381	0.792908	3.25088835882677e-08	0.426573	-0.0272602	0.11387	0.827467	0.431428	6.22406794227179e-09	0.999906	0.818066	4.68008520444188e-08	0.416849	-0.0504292	0.103843	0.706203	0.483042	5.95394388173496e-09	0.988904	0.862155	4.44006295352608e-08	0.417534	-0.127466	0.0825606	0.359477	0.577001	4.29134152328343e-09	0.996984	0.91544	3.27992729745131e-08	0.422559	-0.0203151	0.112761	0.884534	0.442759	6.30164691972298e-09	0.995974	0.854788	4.69542176511559e-08	0.416657	-0.23028	0.0861303	0.303333	0.555525	3.87040127544e-09	0.636121	0.891421	2.88009903207456e-08	0.424134	0.00534639	0.121337	0.968426	0.411919	6.33273515864642e-09	0.989743	0.821298	4.62961657451854e-08	0.420402	-0.00283964	-0.072984	0.120038	0.10105	0.979438	0.593455	0.406262	0.496249	6.33541696505852e-09	5.54410666850011e-09	0.996573	0.914092	0.790384	0.832591	4.74153544514415e-08	4.20680829120399e-08	0.420395	0.422464	0.0764462	0.135848	0.536894	0.353763	5.29894371598188e-09	0.99979	0.784703	4.07276774860432e-08	0.423164	0.0742436	0.125204	0.796868	0.390626	6.14342191281128e-09	0.9158	0.799812	4.49753822371399e-08	0.420873	0.0800392	0.132748	0.515479	0.361619	5.19644865611487e-09	0.99987	0.763619	3.9969430957163e-08	0.423466	-0.069663	-16.1488	-30.312	0.11265	0.0607745	0.0898033	0.80496	0.0841301	0.214925	0.445163	0.676464	0.535834	6.1586603354809e-09	1.55757038565178e-09	3.07694329655664e-09	0.976655	0.999765	0.53254	0.790886	0.934713	0.888309	4.59437385944839e-08	1.28854113096902e-08	2.36057825325065e-08	0.420835	0.441737	0.431495	0.150886	0.147996	0.512798	0.325251	5.18323087024715e-09	0.999172	0.78793	3.97209213577761e-08	0.423505	-0.0419471	0.118215	0.870403	0.414745	6.25874666108942e-09	0.960102	0.811322	4.64075135533238e-08	0.420585	-0.072984	0.10105	0.593455	0.496249	5.54410666850011e-09	0.914092	0.832591	4.20680829120399e-08	0.422464	-16.1488	0.0607745	0.0841301	0.676464	1.55757038565178e-09	0.999765	0.934713	1.28854113096902e-08	0.441737	-30.312	0.0898033	0.214925	0.535834	3.07694329655664e-09	0.53254	0.888309	2.36057825325065e-08	0.431495	-0.0400018	0.116102	0.873822	0.428545	6.26285214008726e-09	0.951824	0.827003	4.55452295094916e-08	0.420574	0.000966696	0.123211	0.506463	0.392376	5.17392831583898e-09	0.587471	0.749921	1.94768866544863e-08	0.419695
ENSG00000087258	GNAO1	G protein subunit alpha o1 [Source:HGNC Symbol;Acc:HGNC:4389]	protein_coding	2775	0.002264	-0.17223	0.40885	0.244583	2.92910916348137e-05	0.906993	0.66045	0.000105933	0.266545	0.00719716	-0.172659	0.429799	0.243995	3.00644235725929e-05	0.9999	0.678142	0.00011162	0.26601	0.204063	-0.237751	0.888599	0.205386	4.6578686737235e-05	0.962638	0.52311	0.000172195	0.289897	-0.00389242	-0.182349	0.00693147	0.198163	1.4999473216518e-06	0.0145394	0.581115	3.73881681733406e-06	0.324348	0.00536846	-0.153299	0.532016	0.299595	3.33311929790221e-05	0.957392	0.727518	0.000118647	0.263884	0.300596	-0.184637	0.453379	0.22169	3.08907509768131e-05	0.999981	0.638011	0.000115058	0.265452	0.00535057	-0.101576	0.0644094	0.49172	8.63314656516488e-06	0.397459	0.920441	3.35615185790024e-05	0.291071	0.0528389	-0.159786	0.744042	0.279345	3.77931367224652e-05	0.999744	0.706977	0.000135972	0.261283	0.117233	-0.153854	0.525046	0.297584	3.31335762726447e-05	0.916748	0.722927	0.000119663	0.264007	0.0120766	-0.155122	0.936841	0.34051	4.68177185492216e-05	0.993846	0.797112	0.000164681	0.259505	0.0495568	-0.154365	0.698723	0.298026	3.70780376169187e-05	0.999906	0.733807	0.000134141	0.261679	-0.0229911	-0.165919	0.866766	0.275153	3.91269774637871e-05	0.993817	0.735746	0.000139111	0.260563	-9.20735e-05	-0.159972	0.999486	0.294938	3.96167228462216e-05	0.999964	0.78557	0.000140492	0.260304	-0.0251339	-0.165119	0.860717	0.273279	3.90813375353835e-05	0.994567	0.748315	0.00013921	0.260587	-0.380615	-0.210872	0.0948619	0.156396	1.14512215152712e-05	0.43807	0.604827	4.40395776056808e-05	0.285499	-0.0342022	-0.172665	0.80376	0.252736	3.08158364649126e-05	0.919505	0.70156	0.000108855	0.268261	0.0223262	-0.102483	-0.164272	-0.191486	0.842391	0.461704	0.26553	0.206753	3.11207308622492e-05	2.49024375551593e-05	0.959734	0.878549	0.688375	0.631651	0.00011314	9.32373791205045e-05	0.268056	0.272665	-0.0375903	-0.172484	0.765977	0.249586	3.04512092192631e-05	0.99979	0.694306	0.000113198	0.268508	-0.379472	-0.19084	0.194504	0.195966	1.49754407420394e-05	0.499196	0.633681	5.67022784492943e-05	0.283033	0.0273365	-0.160419	0.827692	0.281048	3.10127393812759e-05	0.99987	0.704393	0.00011543	0.268128	0.0717112	-2.0504	-3.37397	-0.157072	-0.172271	-0.168111	0.803054	0.831181	0.892781	0.297022	0.256251	0.261355	3.08096270075702e-05	3.10392614500349e-05	3.14169151650549e-05	0.976297	0.999765	0.958322	0.686901	0.738234	0.72349	0.000111872	0.000114281	0.000110155	0.268265	0.268111	0.267859	-0.0556601	-0.175031	0.812968	0.25528	3.0894702540265e-05	0.999172	0.736154	0.000114437	0.268208	-0.255535	-0.176206	0.328096	0.23138	2.07082348363856e-05	0.728176	0.671117	7.76876188254309e-05	0.276449	-0.102483	-0.191486	0.461704	0.206753	2.49024375551593e-05	0.878549	0.631651	9.32373791205045e-05	0.272665	-2.0504	-0.172271	0.831181	0.256251	3.10392614500349e-05	0.999765	0.738234	0.000114281	0.268111	-3.37397	-0.168111	0.892781	0.261355	3.14169151650549e-05	0.958322	0.72349	0.000110155	0.267859	-0.390581	-0.203752	0.12541	0.168307	1.1120803165582e-05	0.408531	0.606052	4.30793950219881e-05	0.289007	-0.004103	-0.186561	0.00483262	0.186558	1.11517733321186e-06	0.0104389	0.565001	2.79951491250073e-06	0.329784
ENSG00000166963	MAP1A	microtubule associated protein 1A [Source:HGNC Symbol;Acc:HGNC:6835]	protein_coding	4130	0.0019576	-0.545146	0.549708	0.00262533	4.60614240135067e-06	0.938183	0.0926677	1.99283424417763e-05	0.303255	0.00503852	-0.543425	0.643458	0.0027487	4.91446881322272e-06	0.9999	0.105128	2.17415347922415e-05	0.302011	2.33282	-0.735824	0.194406	0.00191518	5.83463257368063e-06	0.562605	0.0599361	2.70067553566183e-05	0.335709	-0.00143825	-0.542803	0.41241	0.00259887	3.99715647219188e-06	0.496275	0.087637	9.24978729400781e-06	0.305968	0.0188681	-0.511158	0.062995	0.00386073	1.12859530275628e-06	0.822441	0.123409	5.5511947681199e-06	0.329566	0.112913	-0.5438	0.813599	0.00326472	5.27896947765146e-06	0.999981	0.102627	2.32601099008929e-05	0.300634	0.013437	-0.387937	5.09330740453387e-05	0.0187956	2.76608948083507e-09	0.0103893	0.403299	2.10194513288e-08	0.429222	0.0499141	-0.534373	0.795956	0.00306261	5.25221316031375e-06	0.999744	0.110614	2.28805584199095e-05	0.300732	-0.0651889	-0.537914	0.76719	0.00293593	5.20323144232024e-06	0.965565	0.111981	2.25022725813583e-05	0.300913	-0.00851703	-0.535736	0.962627	0.00683778	1.31099894423881e-05	0.996393	0.214696	5.20745399653162e-05	0.285712	-0.0256289	-0.537413	0.866762	0.00304426	5.34469383992565e-06	0.999906	0.116005	2.33371878349408e-05	0.300396	-0.126716	-0.567437	0.437334	0.00220599	4.12294226212309e-06	0.988904	0.118086	1.82049950563949e-05	0.305376	-0.0914977	-0.559205	0.590795	0.00269894	4.75126657904618e-06	0.996984	0.148779	2.06506898775088e-05	0.30266	0.0735949	-0.519384	0.666468	0.00463771	4.97802678744848e-06	0.987465	0.173078	2.15821682308091e-05	0.301764	-0.20761	-0.562303	0.44803	0.00225351	4.17473812299428e-06	0.738463	0.11023	1.76150073792373e-05	0.305138	-0.3091	-0.608793	0.0586254	0.000873224	1.44364760951679e-06	0.339294	0.0670257	6.82958894124744e-06	0.32828	-0.179682	0.152154	-0.540917	-0.497448	0.180207	0.362325	0.00259938	0.0071851	3.24030683542224e-06	5.01461619742719e-06	0.693686	0.848858	0.0969223	0.163176	1.47136237489732e-05	2.19097237722953e-05	0.313072	0.304674	-0.0224533	-0.541784	0.882315	0.00326642	7.21608855709705e-06	0.99979	0.123791	3.07156175366124e-05	0.297572	-0.211379	-0.551697	0.548921	0.00256431	6.19959200330862e-06	0.782143	0.102405	2.55980772416827e-05	0.300546	-0.160354	-0.562502	0.285961	0.00202473	4.36222128209768e-06	0.99987	0.0851041	1.97262282102422e-05	0.307369	-0.514106	-0.557991	-18.4903	-0.592123	-0.539208	-0.555638	0.133788	0.961468	0.537969	0.00126974	0.00381648	0.00250841	2.6400324829412e-06	7.27991808130493e-06	6.14381871706318e-06	0.855786	0.999765	0.78027	0.0581515	0.156928	0.119155	1.22199145361679e-05	3.08736191601366e-05	2.52824945069653e-05	0.316967	0.297399	0.300722	0.143925	-0.510546	0.610155	0.0066394	6.48310163421103e-06	0.999172	0.199292	2.80606225507374e-05	0.299672	0.13831	-0.530951	0.660092	0.00347357	6.68022049196235e-06	0.890674	0.120645	2.79542774649575e-05	0.299085	0.152154	-0.497448	0.362325	0.0071851	5.01461619742719e-06	0.848858	0.163176	2.19097237722953e-05	0.304674	-0.557991	-0.539208	0.961468	0.00381648	7.27991808130493e-06	0.999765	0.156928	3.08736191601366e-05	0.297399	-18.4903	-0.555638	0.537969	0.00250841	6.14381871706318e-06	0.78027	0.119155	2.52824945069653e-05	0.300722	-0.110032	-0.548149	0.721055	0.00290783	6.88138649666917e-06	0.879155	0.113509	2.7980091352296e-05	0.298504	-0.00168678	-0.545467	0.341828	0.00245973	3.59962101865005e-06	0.423413	0.0844508	8.26185492708581e-06	0.307962
ENSG00000079805	DNM2	dynamin 2 [Source:HGNC Symbol;Acc:HGNC:2974]	protein_coding	1785	2.27110640598171e-05	0.0429641	0.982191	0.434087	1.0250170553993e-05	0.998554	0.802842	4.09573744087534e-05	0.287692	0.000681558	0.0418835	0.840303	0.445974	1.00675636086367e-05	0.9999	0.820417	4.15359366332134e-05	0.288046	-0.937327	0.130887	0.103804	0.0768093	6.15028608333308e-06	0.480692	0.335725	2.82665898497521e-05	0.334596	0.000484921	0.0458782	0.373351	0.399774	7.18342554913689e-06	0.457206	0.756173	1.59032083395767e-05	0.294665	-0.00898079	0.0319649	0.00381726	0.538569	2.27651871602027e-07	0.401121	0.862965	1.27291718370109e-06	0.358015	0.0774737	0.036724	0.602163	0.511023	9.07626141780834e-06	0.999981	0.849162	3.80880788743284e-05	0.290088	-0.000432691	0.038367	0.689355	0.491988	9.54372757090675e-06	0.909684	0.920441	3.66900953141696e-05	0.2891	-0.11296	0.0427426	0.0567436	0.423759	1.99186041416924e-06	0.999744	0.80636	9.46827685108639e-06	0.319094	0.0312925	0.0447138	0.647106	0.413692	9.33299640026076e-06	0.943384	0.802547	3.81497687826769e-05	0.289539	-0.0227457	0.0547016	0.685704	0.361728	9.59919937308902e-06	0.96891	0.807486	3.92764881330364e-05	0.291936	-0.0130038	0.0416225	0.78397	0.44817	9.91282466126478e-06	0.999906	0.826248	4.07601244866156e-05	0.288352	-0.0152498	0.0391266	0.763789	0.486048	9.84573624410666e-06	0.991436	0.86366	4.01905911718967e-05	0.288486	-0.0617097	0.0264429	0.241343	0.636418	5.53220633812131e-06	0.996984	0.933006	2.37570867019509e-05	0.299731	-0.0253054	0.037881	0.633171	0.495879	9.25704035940382e-06	0.987465	0.877269	3.79436528206769e-05	0.2897	0.0511147	0.0499263	0.547776	0.370361	8.71867737109856e-06	0.800191	0.802761	3.44608991653095e-05	0.290877	0.00170724	0.0455775	0.973199	0.412648	8.00222425822902e-06	0.991631	0.821978	3.23415458268673e-05	0.295537	-0.00838574	-0.0164877	0.0450064	0.0408787	0.839658	0.748687	0.407738	0.465006	7.86033562883535e-06	7.645337538314e-06	0.958955	0.952827	0.790844	0.819715	3.25975967896249e-05	3.20768083932569e-05	0.295889	0.296435	0.0109694	0.0474419	0.813989	0.390144	7.80955620274937e-06	0.99979	0.806891	3.29853078267161e-05	0.296017	-0.0190101	0.0438743	0.860948	0.423891	7.89664425409634e-06	0.94725	0.821486	3.1952077081044e-05	0.295798	-0.0464167	0.0378458	0.315229	0.487279	5.08388569941584e-06	0.99987	0.836013	2.26063957815871e-05	0.304408	-0.14316	5.07994	1.30468	0.0298761	0.063843	0.0464857	0.174969	0.149843	0.887708	0.585908	0.248365	0.399285	3.4920736556703e-06	3.14104452222508e-06	7.93486809857074e-06	0.862626	0.999765	0.956054	0.86678	0.731835	0.825141	1.57366438119723e-05	1.44202498520333e-05	3.18098007049832e-05	0.311642	0.313665	0.295703	-0.11165	0.0245377	0.196248	0.661388	3.77083857801248e-06	0.999172	0.931252	1.71002762541691e-05	0.310171	-0.0191326	0.0443232	0.843201	0.41629	7.86674234854279e-06	0.951821	0.811442	3.23917358606336e-05	0.295873	-0.0164877	0.0408787	0.748687	0.465006	7.645337538314e-06	0.952827	0.819715	3.20768083932569e-05	0.296435	5.07994	0.063843	0.149843	0.248365	3.14104452222508e-06	0.999765	0.731835	1.44202498520333e-05	0.313665	1.30468	0.0464857	0.887708	0.399285	7.93486809857074e-06	0.956054	0.825141	3.18098007049832e-05	0.295703	0.0327089	0.0484489	0.729902	0.379809	7.58861564827806e-06	0.883025	0.80202	3.05394075779639e-05	0.296582	0.000284091	0.04493	0.606908	0.411303	9.10498792855138e-06	0.680095	0.763387	1.96126285165587e-05	0.290026
ENSG00000072832	CRMP1	collapsin response mediator protein 1 [Source:HGNC Symbol;Acc:HGNC:2365]	protein_coding	1400	0.00186164	-0.276019	0.333949	0.00905053	0.0333358	0.879551	0.15771	0.0525284	0.0946776	0.00124262	-0.268114	0.846622	0.0116463	0.0463068	0.9999	0.191304	0.0720398	0.0845437	2.49633	-0.460405	0.0138468	0.000528691	0.00175554	0.351535	0.0335548	0.00416153	0.198539	0.00275501	-0.250064	0.00657676	0.0133168	0.00264571	0.013899	0.179498	0.00384652	0.164397	-0.0094222	-0.277588	0.116591	0.0079387	0.018737	0.881801	0.170119	0.0323654	0.11171	0.417005	-0.30017	0.137221	0.00515393	0.0206418	0.999981	0.127383	0.0362346	0.108907	0.00812706	-0.177258	3.0994031787141e-05	0.0653255	3.69941967064062e-05	0.00890283	0.585418	0.000123429	0.261726	-0.0985844	-0.26622	0.385546	0.0113824	0.0356387	0.999744	0.190652	0.0574004	0.0926446	0.0129893	-0.265244	0.920354	0.0122262	0.0467694	0.988075	0.199784	0.0706773	0.0842319	-0.115465	-0.267978	0.278753	0.0198488	0.0778146	0.869918	0.307044	0.111748	0.0685903	0.0163864	-0.264073	0.855688	0.0128148	0.0463798	0.999906	0.213642	0.0724023	0.0844944	0.00648104	-0.264236	0.946403	0.0149361	0.0468624	0.9979	0.25563	0.071867	0.0841696	0.0895066	-0.241777	0.371775	0.0254771	0.0350541	0.996984	0.347118	0.0561286	0.0931491	0.127093	-0.239771	0.20499	0.0240604	0.0259278	0.987465	0.319669	0.0433784	0.102214	0.221793	-0.236244	0.167635	0.026129	0.0231747	0.518944	0.301118	0.0379156	0.105525	0.086696	-0.2517	0.360836	0.0167993	0.041573	0.660018	0.245626	0.0619837	0.0889352	0.0323817	-0.0474722	-0.271114	-0.284181	0.676279	0.62203	0.00892581	0.00781379	0.0528225	0.0515336	0.910187	0.92107	0.168513	0.167079	0.0781223	0.0769269	0.0813331	0.0821263	0.0383484	-0.26389	0.660236	0.0120361	0.052465	0.99979	0.210794	0.0800459	0.0815513	0.163924	-0.260517	0.418822	0.0123613	0.0444162	0.6968	0.205916	0.0655826	0.0868545	-0.0454876	-0.278981	0.599897	0.00766985	0.0509407	0.99987	0.158374	0.07848	0.0824972	-0.333643	12.0304	37.1896	-0.307462	-0.227598	-0.234624	0.0902375	0.0673835	0.0290863	0.00332594	0.0283971	0.0210253	0.0194144	0.016176	0.00930747	0.855786	0.999765	0.304262	0.092734	0.332301	0.28153	0.0335998	0.0289937	0.0171206	0.111961	0.117256	0.132848	0.0827336	-0.256494	0.610548	0.0171954	0.051231	0.999172	0.290723	0.0783644	0.0823151	0.174196	-0.263974	0.334673	0.0106819	0.0401413	0.73246	0.196113	0.0617508	0.0900318	-0.0474722	-0.284181	0.62203	0.00781379	0.0515336	0.92107	0.167079	0.0769269	0.0821263	12.0304	-0.227598	0.0673835	0.0283971	0.016176	0.999765	0.332301	0.0289937	0.117256	37.1896	-0.234624	0.0290863	0.0210253	0.00930747	0.304262	0.28153	0.0171206	0.132848	0.194786	-0.252336	0.270409	0.0154737	0.0361617	0.563106	0.232452	0.0547743	0.0932759	0.00289127	-0.247166	0.0047558	0.0140905	0.00207923	0.010289	0.185003	0.003059	0.170446
ENSG00000125651	GTF2F1	general transcription factor IIF subunit 1 [Source:HGNC Symbol;Acc:HGNC:4652]	protein_coding	2962	0.00332014	-0.149117	0.112662	0.185046	6.98859933352571e-08	0.726306	0.595988	4.28669804638372e-07	0.378062	-0.00140507	-0.128624	0.841191	0.259949	2.19658367481901e-07	0.9999	0.694452	1.25831828023911e-06	0.358633	1.0399	-0.169214	0.397537	0.283429	1.4668368811337e-06	0.719874	0.601982	7.73220373672858e-06	0.364078	0.00546708	-0.0996415	1.53914586747921e-07	0.29822	4.94121316758934e-13	1.06073100095304e-06	0.679441	4.13709783359613e-12	0.544197	-0.00373456	-0.135731	0.571374	0.232383	1.93027652244155e-07	0.961417	0.663778	1.09371822783004e-06	0.360862	-0.196328	-0.11498	0.523836	0.321356	1.85522948010995e-07	0.999981	0.735224	1.08092703901337e-06	0.361544	0.00268971	-0.101763	0.228851	0.375998	1.14647897587134e-07	0.646036	0.883268	6.56040747304158e-07	0.369752	-0.0172705	-0.131158	0.889496	0.248013	2.21779137534777e-07	0.999744	0.676942	1.25902775867628e-06	0.358467	-0.10523	-0.136575	0.457288	0.228626	1.73418286795423e-07	0.904132	0.657545	9.98655099658335e-07	0.362702	-0.231806	-0.143374	0.0438703	0.237794	6.21061355520379e-08	0.689254	0.722796	3.89915587295021e-07	0.383627	0.0573061	-0.12465	0.559751	0.273393	1.9127707628285e-07	0.999906	0.713466	1.10424829332436e-06	0.361019	0.0498693	-0.118153	0.63536	0.310687	2.01723630273956e-07	0.988904	0.765548	1.15240578019768e-06	0.360103	0.0621398	-0.114345	0.570571	0.328413	1.92908423276107e-07	0.996984	0.808348	1.10265182820953e-06	0.360873	0.143846	-0.101511	0.18862	0.374785	1.00695275273327e-07	0.987465	0.819121	6.10766147661426e-07	0.371943	0.387801	-0.0792193	0.0256617	0.480065	2.22319799793922e-08	0.346026	0.862467	1.4495724708594e-07	0.396795	0.18012	-0.090594	0.087923	0.428771	8.00614729396427e-08	0.378378	0.833428	4.84373075307417e-07	0.379369	0.141566	-0.176298	-0.129376	-0.178349	0.100356	0.0994234	0.249272	0.124298	8.83346226500784e-08	8.77271028347319e-08	0.673189	0.782323	0.67259	0.522777	5.39762161191639e-07	5.37470583503955e-07	0.377711	0.377828	0.111298	-0.109406	0.252903	0.340909	1.68259314331494e-07	0.99979	0.774986	9.92010001128098e-07	0.366714	0.51347	-0.0970201	0.0217693	0.38348	2.68189867452336e-08	0.279826	0.795475	1.75249949190116e-07	0.397461	0.0369426	-0.126499	0.703735	0.271716	2.87623339532167e-07	0.99987	0.697487	1.62882177526028e-06	0.357386	-0.140984	5.63544	38.6442	-0.14741	-0.111636	-0.093716	0.525839	0.448126	0.0432986	0.205676	0.339507	0.405586	2.55417843281735e-07	2.3584772701205e-07	4.64653677257437e-08	0.928881	0.999765	0.324755	0.595298	0.801065	0.829103	1.43201930674206e-06	1.34394934378931e-06	2.89361999671303e-07	0.359466	0.360858	0.388449	0.114953	-0.111083	0.527248	0.349087	2.55739676602681e-07	0.999172	0.802335	1.45698787278077e-06	0.359444	0.323622	-0.117815	0.107634	0.295565	9.30085828625582e-08	0.613024	0.730434	5.62866950272945e-07	0.37684	-0.176298	-0.178349	0.0994234	0.124298	8.77271028347319e-08	0.782323	0.522777	5.37470583503955e-07	0.377828	5.63544	-0.111636	0.448126	0.339507	2.3584772701205e-07	0.999765	0.801065	1.34394934378931e-06	0.360858	38.6442	-0.093716	0.0432986	0.405586	4.64653677257437e-08	0.324755	0.829103	2.89361999671303e-07	0.388449	0.458379	-0.0865531	0.0189033	0.43851	2.39090228091277e-08	0.253139	0.832448	1.57023714825351e-07	0.399325	0.00554701	-0.095126	1.41046712250881e-07	0.320245	4.55535499207637e-13	9.30738311161377e-07	0.69486	3.63973563614212e-12	0.545152
ENSG00000138434	ITPRID2	ITPR interacting domain containing 2 [Source:HGNC Symbol;Acc:HGNC:11319]	protein_coding	6744	-0.00511943	0.748054	0.185278	0.000506519	0.0343384	0.800435	0.0423108	0.0538878	0.0937774	-0.0078035	0.734065	0.545383	0.000707426	0.056914	0.9999	0.0570597	0.0861335	0.0780043	-0.752751	0.7639	0.730296	0.00776793	0.0524848	0.899195	0.117542	0.0777223	0.0924158	0.00530437	0.750809	0.00940736	0.00031557	0.00495653	0.019051	0.0334504	0.00689849	0.148232	-0.012015	0.705401	0.321893	0.00101998	0.0455969	0.929401	0.0671572	0.0695929	0.0850277	-0.505702	0.761818	0.372187	0.000551493	0.0487552	0.999981	0.0427968	0.0758316	0.0829239	-0.0118418	0.591095	0.0032797	0.00433612	0.00228289	0.0915638	0.243831	0.00488058	0.16811	-0.189501	0.719703	0.406934	0.00080924	0.0507038	0.999744	0.0598809	0.0776721	0.0816858	-0.450261	0.69688	0.0818929	0.00100845	0.0213056	0.817611	0.0697281	0.0360658	0.107985	0.170719	0.771409	0.427427	0.00110564	0.0685772	0.913297	0.101958	0.100289	0.0728126	0.0206709	0.72261	0.909173	0.000855377	0.0645115	0.999906	0.0668374	0.0962032	0.0739566	0.0859146	0.742596	0.657454	0.00081036	0.0604465	0.988904	0.0739489	0.089589	0.0760664	-0.0377765	0.710093	0.851647	0.00139998	0.0640125	0.996984	0.109504	0.0942364	0.0742092	-0.0151648	0.717162	0.940346	0.00109518	0.0646808	0.997713	0.0886625	0.0948846	0.0738713	0.105953	0.734458	0.744441	0.000852732	0.0624168	0.90088	0.0684786	0.0889543	0.0750286	0.185987	0.771155	0.336836	0.000440186	0.0358701	0.641543	0.0519864	0.054623	0.0935261	0.114618	-0.102788	0.73045	0.701226	0.468633	0.601063	0.000659097	0.00145154	0.0415065	0.045496	0.830064	0.915756	0.0504266	0.0801079	0.0636685	0.0691244	0.0889855	0.0860955	0.0940477	0.74743	0.597367	0.000613681	0.0454037	0.99979	0.0555575	0.070767	0.0861598	0.260837	0.745993	0.528957	0.000579457	0.0435046	0.769884	0.0510355	0.0643921	0.0875083	0.234178	0.765063	0.183876	0.000382494	0.0261936	0.99987	0.0363467	0.0444449	0.103094	0.220215	-16.1356	-28.2621	0.751596	0.668778	0.699807	0.586928	0.232312	0.422603	0.000615957	0.0021332	0.00123061	0.0451374	0.029746	0.0397532	0.945094	0.999765	0.701562	0.0416091	0.124411	0.0856327	0.0693494	0.0490292	0.0600091	0.0863457	0.0992568	0.0903351	-0.0715507	0.714822	0.829305	0.00137034	0.0493936	0.999172	0.106784	0.0759586	0.0834833	-0.251275	0.716776	0.496107	0.000850412	0.0424565	0.815071	0.0629582	0.0647237	0.0882754	-0.102788	0.701226	0.601063	0.00145154	0.045496	0.915756	0.0801079	0.0691244	0.0860955	-16.1356	0.668778	0.232312	0.0021332	0.029746	0.999765	0.124411	0.0490292	0.0992568	-28.2621	0.699807	0.422603	0.00123061	0.0397532	0.701562	0.0856327	0.0600091	0.0903351	0.0818061	0.736223	0.821288	0.000739348	0.0493126	0.927142	0.0626745	0.0715016	0.0835357	0.00469836	0.750757	0.0237267	0.000361419	0.0094911	0.0429268	0.0356086	0.0125915	0.130819
ENSG00000171130	ATP6V0E2	ATPase H+ transporting V0 subunit e2 [Source:HGNC Symbol;Acc:HGNC:21723]	protein_coding	155066	0.00555632	-0.368078	0.0106784	0.00188481	1.88871550018834e-06	0.36303	0.0786013	8.85856958902584e-06	0.320083	-0.00106609	-0.336052	0.885181	0.00611956	3.48981988229338e-05	0.9999	0.149265	0.000127496	0.262934	1.02618	-0.444215	0.423351	0.00821528	0.000574014	0.735062	0.119516	0.00156834	0.228493	0.00268614	-0.322476	0.0219832	0.00634067	3.3611511591918e-06	0.0403478	0.128679	7.88233893351495e-06	0.309264	-0.00530428	-0.344504	0.444691	0.00472206	2.71886178169979e-05	0.948823	0.134774	9.90867721668345e-05	0.268074	0.593423	-0.386676	0.0646976	0.0016949	7.68674681425785e-06	0.999981	0.0767874	3.27056143593965e-05	0.293344	0.00659039	-0.266038	0.0042457	0.0237273	8.87347460380375e-07	0.107204	0.426013	4.28654545174694e-06	0.333938	-0.00363071	-0.337946	0.977866	0.005581	3.52097394614205e-05	0.999744	0.140409	0.000127515	0.26275	0.0439366	-0.335651	0.768465	0.0059718	3.3896304955856e-05	0.966047	0.148587	0.000122057	0.263537	-0.10684	-0.357892	0.384694	0.00737212	4.1978011356384e-05	0.90136	0.218164	0.000149273	0.261804	0.049281	-0.332384	0.633898	0.00654572	3.18564396602936e-05	0.999906	0.161363	0.000116938	0.264818	0.0994638	-0.312102	0.368101	0.0120308	2.45936204913232e-05	0.988904	0.236591	9.18167715669246e-05	0.270125	0.104083	-0.309862	0.36607	0.0130376	2.45183623377094e-05	0.996984	0.273173	9.16509246853005e-05	0.270187	0.0936424	-0.318669	0.417784	0.00984408	2.63288671990229e-05	0.987465	0.231169	9.7873577084665e-05	0.268732	0.271934	-0.301551	0.140636	0.0136635	1.34099237055043e-05	0.491972	0.230936	5.07469757396729e-05	0.28236	0.169864	-0.300463	0.126622	0.0144914	1.3705742828033e-05	0.428233	0.232498	5.23712920624527e-05	0.284819	0.0987216	-0.0794244	-0.337765	-0.360559	0.278175	0.483326	0.00549872	0.0042312	2.29647623525814e-05	3.11234153438085e-05	0.742085	0.884362	0.135875	0.129255	8.6153055446774e-05	0.000113706	0.27433	0.268054	0.112142	-0.316724	0.273469	0.0100809	2.27282207695357e-05	0.99979	0.197108	8.72156697401254e-05	0.274543	0.345964	-0.316034	0.145483	0.00940411	1.5084257593159e-05	0.442996	0.185462	5.70312672148402e-05	0.282887	-0.0452891	-0.346988	0.657477	0.0049876	3.54642947741943e-05	0.99987	0.127385	0.000130412	0.265336	-0.273628	10.0674	36.9552	-0.369084	-0.302847	-0.302896	0.240234	0.195994	0.0667228	0.00304251	0.0146177	0.0124112	2.09791065868304e-05	1.84140510947931e-05	8.64532179148218e-06	0.874186	0.999765	0.36629	0.0891612	0.26303	0.229249	7.97001347025768e-05	7.15181532720301e-05	3.4419166703708e-05	0.276183	0.278844	0.29401	0.0821201	-0.324646	0.667786	0.0106863	3.5659495535428e-05	0.999172	0.248147	0.000130255	0.265221	0.347059	-0.324255	0.10073	0.00721513	1.16640845363426e-05	0.609975	0.163335	4.63400692883607e-05	0.288054	-0.0794244	-0.360559	0.483326	0.0042312	3.11234153438085e-05	0.884362	0.129255	0.000113706	0.268054	10.0674	-0.302847	0.195994	0.0146177	1.84140510947931e-05	0.999765	0.26303	7.15181532720301e-05	0.278844	36.9552	-0.302896	0.0667228	0.0124112	8.64532179148218e-06	0.36629	0.229249	3.4419166703708e-05	0.29401	0.37034	-0.302839	0.0733574	0.0125705	9.27078383312795e-06	0.337036	0.214058	3.66080714427899e-05	0.292627	0.00312323	-0.317677	0.00814614	0.00657455	1.51618511463602e-06	0.0166312	0.130664	3.71957876372091e-06	0.324149
ENSG00000173744	AGFG1	ArfGAP with FG repeats 1 [Source:HGNC Symbol;Acc:HGNC:5175]	protein_coding	3267	8.98712861120647e-05	-0.112594	0.97698	0.502881	0.0941896	0.998554	0.838987	0.128304	0.0613433	-0.00487851	-0.103489	0.637338	0.53774	0.08731	0.9999	0.866632	0.124066	0.0639214	3.12954	-0.351797	0.0779243	0.12105	0.042103	0.448063	0.412202	0.0642037	0.100284	0.00852251	-0.0630573	2.10685790620022e-08	0.64704	1.57021488236964e-07	1.86612539788854e-07	0.886998	4.64324770360755e-07	0.364403	-0.01053	-0.125147	0.278482	0.45223	0.0626094	0.925669	0.824635	0.0916585	0.0749288	-0.153403	-0.0995061	0.736109	0.561018	0.0906278	0.999981	0.867742	0.129151	0.062657	0.00334731	-0.075589	0.311128	0.656324	0.0659872	0.717219	0.961721	0.0932253	0.0732196	-0.130873	-0.112505	0.475139	0.499694	0.0790464	0.999744	0.847112	0.1134	0.0672615	-0.273445	-0.126318	0.18922	0.446259	0.0514575	0.840109	0.817021	0.0767084	0.0812182	0.0849646	-0.0531797	0.621823	0.77175	0.119864	0.95999	0.955461	0.161804	0.0535968	-0.0256133	-0.114991	0.860005	0.493639	0.0932211	0.999906	0.847133	0.131692	0.0616962	-0.00120692	-0.11242	0.993803	0.513392	0.0942144	0.999829	0.876453	0.131277	0.0613343	-0.0845647	-0.134915	0.601192	0.434481	0.085792	0.996984	0.864166	0.121181	0.0645138	0.0195456	-0.108085	0.904215	0.526085	0.0937518	0.996661	0.8903	0.13072	0.0615024	0.195539	-0.0859436	0.452276	0.613407	0.0775516	0.741358	0.913242	0.107027	0.0678978	0.105748	-0.0855284	0.500645	0.617847	0.0792673	0.758385	0.909057	0.107984	0.0679666	0.0538463	-0.134723	-0.108909	-0.145197	0.674452	0.396641	0.516649	0.40009	0.0872358	0.0722725	0.909703	0.860653	0.851818	0.782913	0.120073	0.102902	0.064712	0.0710672	0.0151099	-0.106923	0.916596	0.531041	0.0923312	0.99979	0.876321	0.129739	0.0627633	0.437459	-0.0799465	0.190334	0.633684	0.0507165	0.494511	0.908524	0.0735336	0.0826384	0.00142342	-0.109811	0.992084	0.517391	0.092675	0.99987	0.85169	0.131063	0.0626352	-0.386357	-2.79067	18.4744	-0.151342	-0.120287	-0.0915722	0.237459	0.799452	0.517642	0.374554	0.486498	0.590121	0.0568765	0.0906528	0.0802354	0.874186	0.999765	0.766803	0.747855	0.874921	0.904132	0.0845386	0.127942	0.110066	0.0789454	0.0633947	0.0675564	0.197441	-0.0735291	0.461771	0.673625	0.0768776	0.999172	0.935679	0.110949	0.0689981	0.307169	-0.0962512	0.303208	0.565468	0.064085	0.716624	0.881943	0.0922926	0.0750493	-0.134723	-0.145197	0.396641	0.40009	0.0722725	0.860653	0.782913	0.102902	0.0710672	-2.79067	-0.120287	0.799452	0.486498	0.0906528	0.999765	0.874921	0.127942	0.0633947	18.4744	-0.0915722	0.517642	0.590121	0.0802354	0.766803	0.904132	0.110066	0.0675564	0.385868	-0.0714939	0.185822	0.671614	0.0500731	0.478721	0.927099	0.0724392	0.0830469	0.00832073	-0.0581352	8.12877195914228e-08	0.678016	5.23770945603322e-07	5.72148949194568e-07	0.897456	1.38981995845207e-06	0.343398
ENSG00000139970	RTN1	reticulon 1 [Source:HGNC Symbol;Acc:HGNC:10467]	protein_coding	6252	0.00445744	-0.315784	0.0990051	0.0310884	5.91333332527473e-05	0.713825	0.284547	0.00019844	0.251909	0.00409846	-0.298841	0.650788	0.0443588	0.000177452	0.9999	0.348275	0.000550151	0.228154	-0.971436	-0.200669	0.552093	0.33876	0.000856743	0.811332	0.651348	0.00222595	0.217973	-0.0042017	-0.315784	0.0031664	0.0249198	4.09039073025891e-06	0.00725712	0.236407	9.44453107688013e-06	0.305528	-0.00663085	-0.299815	0.436171	0.0424985	0.000149086	0.947304	0.339443	0.000457909	0.231993	0.239225	-0.311251	0.547717	0.0397277	0.00016581	0.999981	0.318158	0.000520181	0.229653	0.00652074	-0.220465	0.0223289	0.130329	1.95683293656192e-05	0.251257	0.699503	6.97991875160421e-05	0.274769	0.0351995	-0.291495	0.826469	0.0486089	0.000189926	0.999744	0.359734	0.000580008	0.226648	0.0576334	-0.288607	0.752987	0.0512357	0.00018578	0.963215	0.368862	0.000561985	0.227138	-0.181457	-0.323592	0.227862	0.0451486	0.000126679	0.852745	0.412363	0.000402702	0.238058	0.0732088	-0.283356	0.564114	0.0558027	0.000167893	0.999906	0.391404	0.000523324	0.229377	-0.0472229	-0.303867	0.728225	0.0456708	0.000184041	0.990081	0.38913	0.00056179	0.227346	-0.0421177	-0.302963	0.766168	0.0473549	0.000186634	0.996984	0.430468	0.000567873	0.227036	-0.00601188	-0.292839	0.966254	0.0520493	0.000193768	0.997914	0.427089	0.000587431	0.226204	-0.138017	-0.310069	0.544497	0.0398507	0.00016539	0.798198	0.358312	0.000490395	0.229709	-0.0786127	-0.310196	0.567751	0.0414653	0.000199157	0.798907	0.358275	0.000579452	0.228006	0.0229062	-0.0810001	-0.291498	-0.313117	0.838418	0.561149	0.0501368	0.0409313	0.000225262	0.000198189	0.958521	0.904056	0.355174	0.327521	0.000664793	0.000596574	0.225234	0.228115	0.0318835	-0.285408	0.800787	0.0586828	0.000223123	0.99979	0.409441	0.000676028	0.22545	-0.271731	-0.310667	0.354331	0.0379012	0.000158177	0.647936	0.328881	0.000471021	0.233149	0.0249494	-0.288034	0.842601	0.0549525	0.000225471	0.99987	0.370496	0.000687047	0.225214	0.0902718	1.30459	5.87662	-0.282326	-0.287184	-0.286104	0.753635	0.892157	0.814448	0.0628736	0.0603603	0.0578123	0.00021979	0.00022753	0.000223952	0.967937	0.999765	0.925969	0.363554	0.444866	0.42398	0.000654775	0.000683116	0.000641369	0.225789	0.225008	0.225366	-0.132393	-0.316456	0.573438	0.0412768	0.000199977	0.999172	0.400002	0.000612682	0.227914	-0.0116768	-0.292501	0.964478	0.0501093	0.000229147	0.989737	0.372667	0.000672066	0.224848	-0.0810001	-0.313117	0.561149	0.0409313	0.000198189	0.904056	0.327521	0.000596574	0.228115	1.30459	-0.287184	0.892157	0.0603603	0.00022753	0.999765	0.444866	0.000683116	0.225008	5.87662	-0.286104	0.814448	0.0578123	0.000223952	0.925969	0.42398	0.000641369	0.225366	-0.137396	-0.3057	0.592393	0.0428326	0.00020262	0.806878	0.358516	0.000585027	0.227619	-0.00419116	-0.318788	0.00365609	0.0239045	4.60371571707073e-06	0.00814526	0.231221	1.04046175547875e-05	0.303265
ENSG00000088247	KHSRP	KH-type splicing regulatory protein [Source:HGNC Symbol;Acc:HGNC:6316]	protein_coding	8570	0.00279121	0.0226595	0.0618094	0.776115	6.8481752688141e-06	0.633849	0.946393	2.84624719622345e-05	0.295596	0.00216054	0.0339857	0.666917	0.676395	2.99416874814653e-05	0.9999	0.919855	0.000111296	0.266094	-0.710018	0.045706	0.350961	0.638602	7.97563324437749e-06	0.68789	0.844685	3.56785691856629e-05	0.329067	0.00192597	0.048886	0.0155801	0.53253	2.35615481680489e-06	0.0297777	0.832194	5.67451755046215e-06	0.315958	-0.00441716	0.0323312	0.349076	0.689057	2.20244666759483e-05	0.930635	0.923189	8.20632259419377e-05	0.272372	0.0102134	0.0369628	0.963117	0.656258	3.24721320019248e-05	0.999981	0.904329	0.000120431	0.264423	0.00213598	0.061104	0.181668	0.456696	1.47001270812667e-05	0.597691	0.911389	5.41328927527141e-05	0.280525	-0.0603461	0.0376176	0.497272	0.641582	2.6496872592668e-05	0.999744	0.909182	9.8749865601844e-05	0.268601	-0.00322638	0.037634	0.974658	0.643088	3.24883782988388e-05	0.997349	0.908684	0.000117618	0.264413	0.0101565	0.0419369	0.903546	0.63864	3.95700092979185e-05	0.990511	0.924851	0.000141532	0.263044	-0.0311834	0.0342891	0.65783	0.673289	2.97968117114222e-05	0.999906	0.923246	0.000110038	0.266194	-0.0996726	0.0119146	0.183629	0.885056	1.48050458314783e-05	0.988904	0.979757	5.81744633748323e-05	0.280382	-0.126839	0.00359037	0.103469	0.965223	9.97201706334763e-06	0.996984	0.996624	4.04518984246463e-05	0.288235	-0.0915118	0.018974	0.243434	0.816824	1.77562654637436e-05	0.987465	0.971578	6.86557998956792e-05	0.276731	-0.0326865	0.0334284	0.79592	0.686216	3.15539265843351e-05	0.924219	0.935043	0.000110301	0.265014	0.00912437	0.0408875	0.904777	0.623898	4.00638398998755e-05	0.964187	0.91157	0.000137303	0.262784	0.0400636	-0.169557	0.0396111	-0.0054795	0.519082	0.0258382	0.626074	0.946275	3.35439654419126e-05	4.37648817095766e-06	0.850993	0.754718	0.900366	0.987188	0.000120809	1.93779980602139e-05	0.266497	0.307306	-0.025354	0.033549	0.717061	0.6849	3.80436203207102e-05	0.99979	0.931851	0.000138477	0.263868	-0.0364021	0.0362691	0.823163	0.659151	3.94376964684069e-05	0.929992	0.918819	0.000134767	0.263114	-0.0357188	0.0331277	0.607479	0.686506	3.58768767171724e-05	0.99987	0.921193	0.000131789	0.265094	-0.0676634	3.75306	25.0339	0.0315389	0.0525598	0.0637921	0.67092	0.480617	0.068172	0.704434	0.52953	0.431262	3.72245557501541e-05	3.23508995886996e-05	9.15974292006417e-06	0.958512	0.999765	0.369614	0.911528	0.892738	0.843407	0.00013246	0.000118711	3.62659583624843e-05	0.264323	0.26725	0.292866	-0.143088	0.012316	0.270545	0.883827	2.35374848364848e-05	0.999172	0.982037	8.9577631151985e-05	0.273825	-0.00381106	0.0386019	0.979061	0.636797	4.03058063251044e-05	0.994321	0.91204	0.000141274	0.262657	-0.169557	-0.0054795	0.0258382	0.946275	4.37648817095766e-06	0.754718	0.987188	1.93779980602139e-05	0.307306	3.75306	0.0525598	0.480617	0.52953	3.23508995886996e-05	0.999765	0.892738	0.000118711	0.26725	25.0339	0.0637921	0.068172	0.431262	9.15974292006417e-06	0.369614	0.843407	3.62659583624843e-05	0.292866	-0.00599581	0.038174	0.966381	0.64445	4.02864344954319e-05	0.985662	0.917821	0.000137297	0.262667	0.00188679	0.05004	0.0193601	0.52411	2.80044242435725e-06	0.0358369	0.826902	6.56000957905617e-06	0.312713
ENSG00000124155	PIGT	phosphatidylinositol glycan anchor biosynthesis class T [Source:HGNC Symbol;Acc:HGNC:14938]	protein_coding	51604	-0.0024301	-0.245758	0.263865	0.0377977	0.000116315	0.846867	0.309492	0.000363917	0.237415	0.000744559	-0.260256	0.918307	0.0294134	0.000199119	0.9999	0.290586	0.000609694	0.225598	-0.25891	-0.211496	0.841355	0.204523	0.00210323	0.94434	0.522444	0.00486918	0.193516	0.00185929	-0.248241	0.109771	0.0339048	6.55870197716242e-05	0.16331	0.271767	0.000123505	0.249716	-0.00135647	-0.260621	0.842696	0.0286432	0.000196648	0.989231	0.288434	0.000587348	0.225876	0.179173	-0.273658	0.574216	0.0244455	0.000174472	0.999981	0.255956	0.000544972	0.228528	0.00103145	-0.247689	0.656993	0.0409681	0.000183662	0.894828	0.50288	0.000520043	0.227392	-0.0346711	-0.259047	0.787535	0.0291485	0.000193839	0.999744	0.285714	0.000590917	0.226196	0.267856	-0.24502	0.0651716	0.0353636	4.52501046195487e-05	0.809822	0.315572	0.000157674	0.257532	0.015946	-0.233747	0.895119	0.0724121	0.000246996	0.989071	0.493932	0.00072873	0.223152	0.00367698	-0.258527	0.971192	0.0302944	0.000199914	0.999906	0.302718	0.000611769	0.22551	0.00101113	-0.258679	0.992594	0.0341535	0.00020002	0.999715	0.346952	0.000604886	0.225498	-0.0444836	-0.27094	0.695009	0.0272662	0.000187153	0.996984	0.354562	0.000569202	0.226975	-0.0595445	-0.271192	0.600711	0.02507	0.000177658	0.987465	0.323577	0.00054382	0.228128	-0.019755	-0.261585	0.913889	0.0310635	0.000199018	0.968237	0.322831	0.000577272	0.22561	0.132591	-0.227945	0.227456	0.0592062	0.000137131	0.540335	0.419423	0.000414252	0.236311	0.0957856	-0.186577	-0.25667	-0.307368	0.285593	0.0922441	0.0306455	0.0115303	0.000157352	7.50995327376721e-05	0.745366	0.782323	0.284647	0.195705	0.000481521	0.000250324	0.233265	0.249434	-0.0143133	-0.261623	0.887596	0.031174	0.000255506	0.99979	0.314617	0.000762378	0.222384	0.100738	-0.251745	0.668933	0.0366133	0.000238172	0.852274	0.324022	0.000679009	0.223976	-0.16902	-0.285387	0.0903138	0.0163989	7.39875255106546e-05	0.99987	0.214859	0.000252028	0.249755	-0.530634	4.00095	33.3676	-0.315405	-0.243976	-0.225326	0.0192086	0.603554	0.093446	0.00799339	0.0464133	0.0577965	2.33180309843709e-05	0.000229411	7.57872913210399e-05	0.855786	0.999765	0.402441	0.140465	0.405065	0.42398	8.72580850109391e-05	0.000688068	0.000243488	0.274017	0.224823	0.249238	-0.00737735	-0.260038	0.968801	0.0368591	0.000257546	0.999172	0.384544	0.000766048	0.222204	0.335906	-0.2436	0.106979	0.0387566	8.3302695444847e-05	0.613024	0.332888	0.000270558	0.247198	-0.186577	-0.307368	0.0922441	0.0115303	7.50995327376721e-05	0.782323	0.195705	0.000250324	0.249434	4.00095	-0.243976	0.603554	0.0464133	0.000229411	0.999765	0.405065	0.000688068	0.224823	33.3676	-0.225326	0.093446	0.0577965	7.57872913210399e-05	0.402441	0.42398	0.000243488	0.249238	0.170311	-0.241663	0.406972	0.0451028	0.000191479	0.677018	0.366137	0.000556315	0.228887	0.00226933	-0.244222	0.0528897	0.035568	3.88250804806095e-05	0.0864094	0.276261	7.54736638773766e-05	0.260724
ENSG00000104853	CLPTM1	CLPTM1 regulator of GABA type A receptor forward trafficking [Source:HGNC Symbol;Acc:HGNC:2087]	protein_coding	1209	0.00353819	-0.244695	0.0576206	0.0155351	4.81720109185731e-06	0.61786	0.202991	2.07422777146488e-05	0.302395	-0.000668108	-0.22432	0.915081	0.0296303	2.40828602450851e-05	0.9999	0.291846	9.14190823315529e-05	0.270553	1.78657	-0.374806	0.0965997	0.00742785	3.74087888535729e-05	0.468716	0.115331	0.000141488	0.294925	0.00595031	-0.191255	1.73242446742727e-11	0.0140343	1.40170214972385e-14	4.42267772629347e-10	0.184145	1.57472002846406e-13	0.584092	-0.0101543	-0.238076	0.0823703	0.0185827	6.27618403678714e-06	0.858732	0.237781	2.63802596099784e-05	0.29729	0.142543	-0.237208	0.604594	0.0238992	2.14846996014273e-05	0.999981	0.253957	8.28104223614849e-05	0.272876	0.00326421	-0.18989	0.100823	0.0645768	7.26434047832444e-06	0.481573	0.584967	2.87724858161086e-05	0.294447	-0.00043024	-0.225502	0.996909	0.0279028	2.42046838395143e-05	0.999744	0.28078	9.12985228362826e-05	0.27045	-0.0954043	-0.230459	0.450639	0.0245372	1.87908611282293e-05	0.901991	0.26971	7.1987231934071e-05	0.275589	-0.037976	-0.212281	0.715831	0.058704	3.44329422934668e-05	0.972124	0.454315	0.000124832	0.265951	0.0513467	-0.219716	0.55861	0.0324898	2.07888378402769e-05	0.999906	0.310796	7.97148101925545e-05	0.273544	0.0755182	-0.205887	0.420929	0.0494069	1.81435064004065e-05	0.988904	0.399829	6.9919206180192e-05	0.276296	0.0149733	-0.221462	0.878525	0.0364131	2.39548917922355e-05	0.996984	0.395642	8.97542731189001e-05	0.270662	0.0814837	-0.208736	0.406038	0.0445158	1.78018683606921e-05	0.987465	0.406501	6.88193372561428e-05	0.27668	0.232152	-0.194439	0.138258	0.0589266	9.0737800366188e-06	0.490354	0.416649	3.56407527736248e-05	0.290093	0.172612	-0.186095	0.0669927	0.0705933	6.28125936040537e-06	0.348933	0.449163	2.60386296578191e-05	0.30029	0.0928152	-0.137299	-0.224156	-0.261931	0.230042	0.152053	0.0284517	0.0129843	1.48260240734646e-05	1.12806841956228e-05	0.714247	0.792626	0.274949	0.205262	5.81251661715669e-05	4.56804039264553e-05	0.283235	0.288722	0.0409836	-0.217654	0.638843	0.0373273	2.55353967927276e-05	0.99979	0.337226	9.68799171534445e-05	0.272148	0.265227	-0.207855	0.189851	0.043273	1.30924770222794e-05	0.493632	0.348632	5.02679603110435e-05	0.285739	0.0190301	-0.22309	0.826611	0.0320504	2.75656042718578e-05	0.99987	0.292663	0.0001039	0.270569	-0.227562	2.26751	31.4419	-0.250427	-0.217768	-0.194675	0.25071	0.733178	0.0665071	0.0169603	0.0397427	0.0566499	1.56510834725768e-05	2.67431062389626e-05	6.24746228628308e-06	0.874186	0.999765	0.365735	0.198022	0.381581	0.420049	6.10950173978299e-05	0.000100291	2.5627898329733e-05	0.282141	0.271195	0.300396	0.106352	-0.206434	0.512916	0.0536883	2.32819583977545e-05	0.999172	0.441867	8.87187594182563e-05	0.274049	0.156888	-0.219058	0.3857	0.0333991	2.01526908568317e-05	0.760292	0.30958	7.57537282686974e-05	0.277004	-0.137299	-0.261931	0.152053	0.0129843	1.12806841956228e-05	0.792626	0.205262	4.56804039264553e-05	0.288722	2.26751	-0.217768	0.733178	0.0397427	2.67431062389626e-05	0.999765	0.381581	0.000100291	0.271195	31.4419	-0.194675	0.0665071	0.0566499	6.24746228628308e-06	0.365735	0.420049	2.5627898329733e-05	0.300396	0.267445	-0.199385	0.129337	0.0527514	1.00899574097818e-05	0.412981	0.389338	3.9512827756055e-05	0.290946	0.00612323	-0.185783	5.96387841337769e-12	0.0156279	5.091564253627e-15	1.53292713411698e-10	0.193085	5.83032341168476e-14	0.594741
ENSG00000126709	IFI6	interferon alpha inducible protein 6 [Source:HGNC Symbol;Acc:HGNC:4054]	protein_coding	2537	-0.00132994	-0.375373	0.757863	0.109052	0.00189396	0.968641	0.486704	0.00433506	0.172768	0.00935704	-0.399115	0.513732	0.0883693	0.00165066	0.9999	0.462043	0.00400743	0.176166	3.65835	-0.531862	0.0633025	0.0357651	0.000421674	0.430358	0.234963	0.00119675	0.236445	0.00404545	-0.359306	0.0777982	0.1167	0.00053371	0.121549	0.466395	0.000865434	0.203179	0.00777131	-0.372963	0.564768	0.10992	0.00171706	0.961417	0.500618	0.00402581	0.175194	1.598	-0.513841	0.00971521	0.0260975	0.000114277	0.999981	0.263969	0.000373036	0.237799	-0.00410634	-0.427386	0.370143	0.0724207	0.00141106	0.759676	0.601073	0.00318698	0.180013	0.290702	-0.381701	0.251047	0.099047	0.00113806	0.999744	0.482654	0.00284836	0.185234	-0.00138459	-0.38266	0.996192	0.10165	0.00196994	0.999677	0.485678	0.00456738	0.171791	-0.602489	-0.453922	0.00999536	0.0655504	0.000204812	0.574485	0.478709	0.000616779	0.227377	0.0591105	-0.37593	0.76889	0.108445	0.0019008	0.999906	0.512447	0.00453481	0.172678	0.214162	-0.326966	0.318369	0.16937	0.00130212	0.988904	0.632563	0.00321643	0.181971	0.079009	-0.361278	0.724604	0.133238	0.00187128	0.996984	0.618494	0.00440279	0.173067	0.0848226	-0.365137	0.70611	0.124125	0.00185732	0.988465	0.58336	0.00438781	0.173252	0.147203	-0.362893	0.683353	0.127001	0.0018388	0.871141	0.561464	0.00416664	0.173501	-0.0392932	-0.396312	0.856574	0.0980423	0.00220552	0.943844	0.503121	0.00486622	0.17085	0.0485012	-0.0646032	-0.386191	-0.404067	0.784444	0.769241	0.0989394	0.0938073	0.00216747	0.00215743	0.943713	0.957348	0.473919	0.465439	0.00495129	0.0049561	0.17129	0.171407	-0.0621965	-0.400021	0.755168	0.0924155	0.00214749	0.99979	0.490537	0.00505552	0.171523	0.030238	-0.385126	0.948083	0.103116	0.00223155	0.981778	0.496629	0.00490799	0.170553	0.0550096	-0.378512	0.781501	0.108793	0.00216558	0.99987	0.490473	0.00511025	0.171312	0.38801	-2.37725	-5.129	-0.345723	-0.395939	-0.392332	0.391871	0.875644	0.896775	0.14573	0.100056	0.0985227	0.00165002	0.00221298	0.00221998	0.898927	0.999765	0.959542	0.518207	0.533164	0.513309	0.00391542	0.00515139	0.00489912	0.178123	0.170765	0.170685	0.559396	-0.283774	0.129454	0.236402	0.000856386	0.999172	0.720884	0.00223675	0.194153	-0.0557238	-0.389707	0.892901	0.097077	0.0022188	0.966833	0.48564	0.00503592	0.170698	-0.0646032	-0.404067	0.769241	0.0938073	0.00215743	0.957348	0.465439	0.0049561	0.171407	-2.37725	-0.395939	0.875644	0.100056	0.00221298	0.999765	0.533164	0.00515139	0.170765	-5.129	-0.392332	0.896775	0.0985227	0.00221998	0.959542	0.513309	0.00489912	0.170685	0.0662757	-0.380586	0.870162	0.109073	0.00221094	0.949618	0.515417	0.00486576	0.170788	0.00365818	-0.35886	0.115781	0.118759	0.000699335	0.169596	0.468594	0.00111156	0.196851
ENSG00000140264	SERF2	small EDRK-rich factor 2 [Source:HGNC Symbol;Acc:HGNC:10757]	protein_coding	10169	-1.45302e-05	-0.208773	0.995643	0.147971	2.75864548250555e-18	0.999203	0.548888	6.99103263203537e-17	0.665391	-0.00560731	-0.198948	0.525667	0.167066	2.26478643316907e-18	0.9999	0.589182	5.9123144954223e-17	0.66706	-1.08026	-0.0277609	0.456319	0.881021	1.06112231248942e-16	0.755485	0.952423	2.75626851855865e-15	0.685076	0.00206129	-0.196988	0.146253	0.164966	9.80611223078742e-19	0.208707	0.538565	2.07343466538377e-17	0.67405	-0.00313686	-0.212737	0.706394	0.139209	2.57346427178484e-18	0.97712	0.547488	6.5536716816102e-17	0.66598	0.0887572	-0.216142	0.819485	0.141772	2.68921158950228e-18	0.999981	0.542526	7.01149578085017e-17	0.665607	-0.00136305	-0.223722	0.630084	0.127501	2.46243448364301e-18	0.886435	0.694813	6.32511257613289e-17	0.666353	0.13799	-0.20843	0.377691	0.144673	1.8842965749676e-18	0.999744	0.553321	4.91286648355587e-17	0.668609	-0.0642462	-0.212191	0.71937	0.140052	2.58965908836124e-18	0.959715	0.550562	6.63552302862611e-17	0.665927	-0.198119	-0.215839	0.175959	0.166294	1.98028397396321e-18	0.825682	0.644165	5.26877089031695e-17	0.672633	0.0929466	-0.198382	0.453001	0.167346	2.09367244985249e-18	0.999906	0.596811	5.4656146790001e-17	0.667723	0.0279271	-0.201598	0.833352	0.17188	2.69951659279427e-18	0.991896	0.634885	6.93748701786234e-17	0.665574	0.0549198	-0.194039	0.691208	0.190086	2.55353112388406e-18	0.996984	0.693043	6.55910723006565e-17	0.666046	0.0587712	-0.19676	0.671723	0.178149	2.52639543841889e-18	0.987465	0.659296	6.53783376762978e-17	0.666136	0.0965017	-0.19594	0.664502	0.180656	2.51588935791729e-18	0.861737	0.633208	6.3603394873423e-17	0.666171	0.0891285	-0.189858	0.506474	0.19693	3.67424913237563e-18	0.762162	0.643474	9.2887518163071e-17	0.667397	0.0598615	-0.0632935	-0.209262	-0.227033	0.584546	0.641681	0.14655	0.126699	3.93964443935998e-18	4.10185692483837e-18	0.875598	0.924751	0.549293	0.526904	1.00083323816024e-16	1.04331583347417e-16	0.6668	0.666455	0.0265946	-0.205035	0.829178	0.161717	4.45794330520912e-18	0.99979	0.599999	1.14367408641407e-16	0.665741	-0.0193209	-0.211843	0.946316	0.14609	4.55061229675704e-18	0.980726	0.566155	1.14902960493115e-16	0.665564	0.0575084	-0.201425	0.638725	0.165992	4.09410264334101e-18	0.99987	0.575838	1.05423143066031e-16	0.666471	0.302817	0.0426556	18.9148	-0.178139	-0.210357	-0.19161	0.278829	0.996374	0.437905	0.222873	0.156495	0.188594	2.56780461202608e-18	4.5606798915202e-18	3.39660780702479e-18	0.879223	0.999765	0.713194	0.61394	0.630772	0.653966	6.75420262424963e-17	1.16715259314845e-16	8.57643471273759e-17	0.670443	0.665545	0.668067	0.206764	-0.172284	0.366635	0.248983	3.0596813282216e-18	0.999172	0.730569	7.95746621437232e-17	0.668956	0.194598	-0.201781	0.445903	0.161876	3.43125742704739e-18	0.791532	0.588304	8.82456638160049e-17	0.66798	-0.0632935	-0.227033	0.641681	0.126699	4.10185692483837e-18	0.924751	0.526904	1.04331583347417e-16	0.666455	0.0426556	-0.210357	0.996374	0.156495	4.5606798915202e-18	0.999765	0.630772	1.16715259314845e-16	0.665545	18.9148	-0.19161	0.437905	0.188594	3.39660780702479e-18	0.713194	0.653966	8.57643471273759e-17	0.668067	0.0668101	-0.203841	0.7897	0.163893	4.40461124074426e-18	0.912299	0.602514	1.10679156370683e-16	0.665844	0.00251778	-0.19252	0.0785934	0.172261	6.05615517191594e-19	0.121686	0.546518	1.28701929431637e-17	0.678006
ENSG00000163754	GYG1	glycogenin 1 [Source:HGNC Symbol;Acc:HGNC:4699]	protein_coding	2992	-0.00224782	-0.369527	0.42655	0.0169542	7.41190127748157e-05	0.914457	0.2111	0.000243083	0.247114	-0.011988	-0.360548	0.200771	0.0190909	4.76499355548231e-05	0.9999	0.240547	0.000167892	0.256451	1.00203	-0.43226	0.533488	0.0387305	3.23832642911123e-05	0.800501	0.242556	0.000124449	0.298208	0.00118647	-0.374893	0.434279	0.0151454	7.47996557659088e-05	0.518186	0.190838	0.000139614	0.246919	-0.000207561	-0.381978	0.981329	0.0138231	9.77298506495145e-05	0.99875	0.208863	0.000312922	0.241184	-0.279051	-0.358801	0.499809	0.0228977	8.00938810011459e-05	0.999981	0.248388	0.000270877	0.245459	0.00535258	-0.323328	0.0729772	0.0362543	2.36952787907164e-05	0.419322	0.486207	8.27743402484295e-05	0.270884	0.0671667	-0.381516	0.687269	0.0136054	9.10668216092283e-05	0.999744	0.204238	0.000301038	0.242705	0.198031	-0.371429	0.296763	0.0158197	6.06556918178202e-05	0.870991	0.22107	0.000205605	0.251372	-0.140684	-0.45238	0.36807	0.00771057	7.13803162940109e-05	0.895575	0.22189	0.000239926	0.250526	-0.0186467	-0.383822	0.887733	0.013572	9.69055121171374e-05	0.999906	0.218426	0.000319527	0.241366	-0.16328	-0.424128	0.245973	0.0074297	5.41622246276323e-05	0.988904	0.193712	0.000186851	0.253761	-0.136484	-0.418534	0.352743	0.00869772	6.6962561327579e-05	0.996984	0.238749	0.000225843	0.249275	-0.00123193	-0.381975	0.993346	0.0154472	9.7750273922755e-05	0.999111	0.271551	0.000318472	0.241179	0.00100559	-0.381587	0.996615	0.0157192	9.77524758351063e-05	0.998823	0.244419	0.000306532	0.241179	-0.0934091	-0.402056	0.513339	0.0114995	9.0718948384178e-05	0.767012	0.209641	0.000286462	0.245351	-0.110307	0.058003	-0.382715	-0.36527	0.343285	0.68893	0.0134811	0.0223059	7.3805396143577e-05	0.000101954	0.768835	0.939481	0.196048	0.253553	0.000244833	0.000330053	0.249808	0.242813	-0.014215	-0.383337	0.913789	0.0152927	0.000108787	0.99979	0.228742	0.000355659	0.241397	-0.0554386	-0.384221	0.856048	0.0144726	0.000107785	0.944867	0.217786	0.000333617	0.241599	-0.11491	-0.398569	0.377622	0.0109162	7.77839620814411e-05	0.99987	0.181822	0.000263536	0.248677	-0.448358	0.204396	6.01449	-0.428343	-0.379657	-0.374397	0.130876	0.98369	0.81717	0.00653652	0.0176162	0.0175948	4.01211520522834e-05	0.000109325	0.000106823	0.855786	0.999765	0.926344	0.127698	0.280885	0.261111	0.000141485	0.00035408	0.000330589	0.262754	0.241289	0.241795	0.0526846	-0.370666	0.829415	0.0220835	0.000107151	0.999172	0.322209	0.000350257	0.241728	0.156045	-0.373405	0.566361	0.0165096	9.47113995990364e-05	0.848176	0.228087	0.000304006	0.244416	0.058003	-0.36527	0.68893	0.0223059	0.000101954	0.939481	0.253553	0.000330053	0.242813	0.204396	-0.379657	0.98369	0.0176162	0.000109325	0.999765	0.280885	0.00035408	0.241289	6.01449	-0.374397	0.81717	0.0175948	0.000106823	0.926344	0.261111	0.000330589	0.241795	0.0673725	-0.373678	0.800658	0.0178772	0.000106343	0.916946	0.247376	0.000328909	0.241893	0.00102907	-0.375046	0.503006	0.0152532	8.03311714655488e-05	0.583917	0.191249	0.000148329	0.245395
ENSG00000126351	THRA	thyroid hormone receptor alpha [Source:HGNC Symbol;Acc:HGNC:11796]	protein_coding	7067	0.000656691	-0.224752	0.718611	0.0242245	0.0314881	0.964876	0.254168	0.0499651	0.0964029	-0.00744364	-0.208043	0.217312	0.0351595	0.018617	0.9999	0.317043	0.032932	0.111895	-0.567128	-0.130752	0.592283	0.336398	0.0139328	0.831256	0.648803	0.0248915	0.137265	1.21208609253585e-05	-0.22112	0.990118	0.0261554	0.0330419	0.992838	0.241433	0.0402359	0.0949462	-0.00632547	-0.229024	0.266008	0.0205632	0.020755	0.923003	0.250895	0.0353784	0.108748	-0.0476912	-0.217273	0.857991	0.0324511	0.0326536	0.999981	0.2909	0.0537748	0.0953043	0.00552186	-0.16095	0.00348979	0.0925682	0.00110467	0.0956634	0.642152	0.0025706	0.185953	-0.129092	-0.221584	0.227482	0.0243444	0.0190893	0.999744	0.265744	0.0335365	0.111172	0.111278	-0.215406	0.362743	0.0294079	0.0242348	0.881517	0.292757	0.0403674	0.10421	-0.266359	-0.280779	0.00707038	0.00763857	0.00286715	0.549064	0.221211	0.00640338	0.164172	0.0247121	-0.218406	0.77126	0.0283884	0.032023	0.999906	0.294696	0.0527238	0.0958942	-0.119259	-0.252164	0.187468	0.0129064	0.0171412	0.988904	0.242292	0.030373	0.114268	-0.0822977	-0.243387	0.384163	0.0174073	0.0248931	0.996984	0.306929	0.0418492	0.103419	0.044164	-0.212103	0.642089	0.0355977	0.0304936	0.987465	0.372188	0.0497843	0.0973698	-0.0320683	-0.22548	0.833489	0.0261386	0.0325063	0.937876	0.301118	0.050821	0.0954412	-0.0825817	-0.238764	0.368024	0.0189178	0.0240269	0.665314	0.257332	0.0387192	0.105673	-0.029852	-0.0106252	-0.22025	-0.222399	0.690553	0.909208	0.0270644	0.0302864	0.0306868	0.0323938	0.915242	0.986082	0.269027	0.289986	0.0491698	0.0517178	0.0983107	0.0966591	0.0767482	-0.203813	0.361897	0.0425565	0.0238372	0.99979	0.354062	0.0407926	0.105909	0.0719497	-0.214677	0.714052	0.0326255	0.0309651	0.876441	0.308268	0.0480468	0.0980359	-0.0467591	-0.227016	0.577007	0.0238897	0.0289873	0.99987	0.256079	0.0484543	0.10004	-0.173125	6.69523	21.5151	-0.238135	-0.195031	-0.198123	0.366321	0.295819	0.195923	0.0190328	0.0546117	0.0471156	0.0239745	0.0215865	0.0172978	0.894583	0.999765	0.513468	0.212217	0.429412	0.392739	0.0402951	0.0371579	0.0293149	0.105738	0.108847	0.11532	-0.0361332	-0.226307	0.818165	0.0294212	0.0319176	0.999172	0.352427	0.0521049	0.0971118	-0.118253	-0.224932	0.49881	0.0242251	0.0274409	0.816172	0.272889	0.0445174	0.101695	-0.0106252	-0.222399	0.909208	0.0302864	0.0323938	0.986082	0.289986	0.0517178	0.0966591	6.69523	-0.195031	0.295819	0.0546117	0.0215865	0.999765	0.429412	0.0371579	0.108847	21.5151	-0.198123	0.195923	0.0471156	0.0172978	0.513468	0.392739	0.0293149	0.11532	-0.0161789	-0.221242	0.924853	0.0287828	0.0324433	0.971423	0.300022	0.0499383	0.0966124	-0.000322306	-0.22328	0.744763	0.0247483	0.0317686	0.800927	0.233985	0.0387579	0.0961352
ENSG00000147535	PLPP5	phospholipid phosphatase 5 [Source:HGNC Symbol;Acc:HGNC:25026]	protein_coding	84513	-0.00126508	-0.286031	0.539135	0.011443	2.61214282240002e-05	0.936019	0.176882	9.54802522064332e-05	0.268893	-0.00148857	-0.290265	0.82812	0.0105384	3.02396402558443e-05	0.9999	0.185539	0.000112191	0.26589	2.17172	-0.4191	0.0641547	0.00602764	2.20726060155494e-05	0.431628	0.103646	8.83158924537541e-05	0.306832	0.00454358	-0.266745	1.37307779537657e-05	0.00805283	5.34558137313138e-09	5.71136677541083e-05	0.142866	2.07152479138334e-08	0.419193	0.000873353	-0.291812	0.89241	0.00992054	3.06287275910874e-05	0.992714	0.185952	0.000110241	0.265627	0.0436145	-0.296476	0.88498	0.0103537	3.05930178475434e-05	0.999981	0.173302	0.000114133	0.265651	0.00314365	-0.258599	0.149522	0.022705	1.22442150389774e-05	0.561036	0.422936	4.59262913468478e-05	0.28417	-0.0633698	-0.293087	0.601791	0.00932765	2.73657232374614e-05	0.999744	0.178525	0.000101692	0.267941	-0.077401	-0.296917	0.576319	0.00859742	2.68851748267465e-05	0.925925	0.173164	9.94087342181069e-05	0.268304	0.0315997	-0.240733	0.780884	0.0492451	6.89620985339729e-05	0.975742	0.426736	0.000232662	0.251265	0.0862247	-0.283181	0.368761	0.0120099	2.15709198940105e-05	0.999906	0.209171	8.23645731904538e-05	0.272794	0.113363	-0.263451	0.268768	0.0216941	1.79297910142573e-05	0.988904	0.291581	6.92623898705231e-05	0.276535	0.118869	-0.260832	0.265756	0.0236068	1.78063657532316e-05	0.996984	0.339704	6.84298570117726e-05	0.276675	0.13953	-0.264187	0.192182	0.0199048	1.4487410879974e-05	0.987465	0.298306	5.6969395344687e-05	0.280816	0.165648	-0.270731	0.335719	0.0178413	2.04595124468277e-05	0.661311	0.257798	7.43417072945682e-05	0.273868	0.177347	-0.256063	0.0821576	0.0225189	6.91790263838126e-06	0.372982	0.276908	2.83669456630194e-05	0.2984	0.0303048	0.00659201	-0.29653	-0.295443	0.718203	0.949625	0.00829833	0.0106256	2.5208585484164e-05	2.66623956121485e-05	0.923617	0.991564	0.162729	0.189439	9.37425968871342e-05	9.90780144858656e-05	0.272414	0.271258	-0.0268004	-0.302686	0.776685	0.00799803	2.57721674857842e-05	0.99979	0.180475	9.76713509488571e-05	0.271958	0.151137	-0.286768	0.491413	0.0111182	2.16404946031816e-05	0.745878	0.19704	7.9047073510147e-05	0.275548	0.0131256	-0.295089	0.88891	0.00923245	2.64792685301303e-05	0.99987	0.168578	0.000100205	0.2714	-0.31762	5.0632	18.3428	-0.331121	-0.278564	-0.278832	0.137148	0.481012	0.325906	0.00361923	0.0152959	0.013623	9.96290054537148e-06	2.14188065953857e-05	1.73833022390767e-05	0.855786	0.999765	0.629951	0.0966645	0.265687	0.238299	4.06606725670849e-05	8.2024607035449e-05	6.48515306412462e-05	0.291198	0.275759	0.280014	0.0750463	-0.283288	0.669691	0.0152036	2.46355766671944e-05	0.999172	0.277555	9.32619738241713e-05	0.272887	0.224637	-0.287083	0.249952	0.0101717	1.48127688872043e-05	0.683929	0.191196	5.75526553626841e-05	0.283253	0.00659201	-0.295443	0.949625	0.0106256	2.66623956121485e-05	0.991564	0.189439	9.90780144858656e-05	0.271258	5.0632	-0.278564	0.481012	0.0152959	2.14188065953857e-05	0.999765	0.265687	8.2024607035449e-05	0.275759	18.3428	-0.278832	0.325906	0.013623	1.73833022390767e-05	0.629951	0.238299	6.48515306412462e-05	0.280014	0.176003	-0.279584	0.358255	0.0135132	1.83478020709598e-05	0.637644	0.219783	6.77572541512937e-05	0.278917	0.00464367	-0.262774	1.09923316442387e-05	0.00886038	4.37980217730454e-09	4.54865656702528e-05	0.149014	1.67142634081068e-08	0.422248
ENSG00000130726	TRIM28	tripartite motif containing 28 [Source:HGNC Symbol;Acc:HGNC:16384]	protein_coding	10155	0.00316077	0.000196334	0.054285	0.998209	5.18857979255489e-09	0.609063	0.999453	3.8734693636131e-08	0.419651	0.000946008	0.0156724	0.864	0.861124	2.89294817282723e-08	0.9999	0.969356	1.93850820237821e-07	0.392548	-2.18095	0.167478	0.0218281	0.164234	1.64190854411431e-08	0.365824	0.472074	1.27041542784997e-07	0.446797	-0.00301584	-1.34163e-05	0.000443248	0.99987	8.7519112124597e-11	0.00126228	0.99987	4.75312619907169e-10	0.478684	0.00148811	0.0191863	0.774751	0.829809	2.82297508664087e-08	0.984007	0.96309	1.86518957296443e-07	0.392944	-0.106795	0.026115	0.659955	0.774566	2.6798101418306e-08	0.999981	0.944766	1.80732997766378e-07	0.393786	-0.00121609	0.00407658	0.491007	0.964213	2.35106239393968e-08	0.826662	0.998174	1.53198259218005e-07	0.395896	-0.0158043	0.0172951	0.871745	0.846018	2.89736557938896e-08	0.999744	0.96382	1.92288957718554e-07	0.392523	0.0593409	0.0204275	0.594879	0.818678	2.5706662121761e-08	0.93063	0.958904	1.71372256361858e-07	0.394457	-0.151012	-0.0422352	0.097123	0.660473	1.18000390631108e-08	0.746023	0.930764	8.36496125203009e-08	0.410637	0.00249056	0.0176239	0.974353	0.84389	2.93134866773152e-08	0.999906	0.965175	1.95042022324343e-07	0.392334	0.0507048	0.0305125	0.540229	0.738626	2.46236960025071e-08	0.988904	0.948611	1.64257430771302e-07	0.395151	-0.0100942	0.0146207	0.906956	0.873808	2.9141556760748e-08	0.996987	0.982891	1.92360161790648e-07	0.392429	-0.0592956	0.0051438	0.493082	0.954706	2.35602738589881e-08	0.987465	0.991574	1.58382894316674e-07	0.395862	0.10503	0.031396	0.449094	0.729208	2.24537766108606e-08	0.739463	0.945502	1.46311705657866e-07	0.396636	-0.0723952	0.00279744	0.385093	0.975435	2.91237001624436e-08	0.679465	0.99436	1.89299501899345e-07	0.396119	-0.0202975	0.0532928	0.0191507	0.0334841	0.765771	0.528428	0.82996	0.715015	3.9707382159327e-08	3.43928624511493e-08	0.936918	0.896941	0.959397	0.925782	2.57207905730684e-07	2.2651921388569e-07	0.391042	0.393402	-0.053015	0.00865209	0.488598	0.923683	3.31011346853167e-08	0.99979	0.985286	2.21234246149277e-07	0.394029	-0.143399	0.00971208	0.420695	0.913759	3.05984667016706e-08	0.697782	0.982089	1.98566761832318e-07	0.395314	-0.00794714	0.0183193	0.916967	0.838737	4.11727736387756e-08	0.99987	0.961564	2.7194943756456e-07	0.390445	0.141402	8.87517	5.61601	0.034693	0.0521783	0.025188	0.416884	0.125632	0.711518	0.702391	0.564212	0.780597	3.04461841325587e-08	1.38557783389688e-08	3.88299482485956e-08	0.905302	0.999765	0.879192	0.910837	0.902847	0.959974	2.0394826370316e-07	9.8524717744561e-08	2.44520551834225e-07	0.395395	0.408086	0.39141	-0.283667	-0.0328745	0.0442312	0.71709	6.2432367999162e-09	0.999172	0.947678	4.72351944942024e-08	0.420623	-0.0765705	0.0161391	0.629972	0.856683	3.71445987898335e-08	0.880119	0.970302	2.41283335129964e-07	0.392139	0.0532928	0.0334841	0.528428	0.715015	3.43928624511493e-08	0.896941	0.925782	2.2651921388569e-07	0.393402	8.87517	0.0521783	0.125632	0.564212	1.38557783389688e-08	0.999765	0.902847	9.8524717744561e-08	0.408086	5.61601	0.025188	0.711518	0.780597	3.88299482485956e-08	0.879192	0.959974	2.44520551834225e-07	0.39141	-0.0149393	0.0180831	0.923619	0.841721	4.12049097427665e-08	0.970672	0.969261	2.59948257158278e-07	0.390432	-0.00305388	-0.00246509	0.000439561	0.976209	8.68722853347002e-11	0.0012299	0.994742	4.53225869777776e-10	0.478785
ENSG00000145901	TNIP1	TNFAIP3 interacting protein 1 [Source:HGNC Symbol;Acc:HGNC:16903]	protein_coding	10318	0.00643099	0.0163843	0.314297	0.961934	0.613861	0.870281	0.99281	0.647601	-0.0186164	0.000562197	0.0502791	0.978959	0.884389	0.741115	0.9999	0.976766	0.771754	-0.0315003	2.39952	-0.147367	0.510016	0.751904	0.594121	0.78632	0.898772	0.626046	-0.0190028	0.0236778	0.187542	2.84293923300223e-17	0.397004	3.19704070532841e-14	3.11316808851813e-14	0.754063	3.35086894379875e-13	0.575201	-0.0152309	0.032409	0.447185	0.924804	0.668756	0.948823	0.98241	0.701039	-0.0241323	0.10236	0.0428647	0.913035	0.903135	0.739728	0.999981	0.979496	0.772359	-0.0313564	-0.00652703	-0.0199338	0.337477	0.95454	0.625507	0.736054	0.996909	0.661564	-0.019788	-0.313893	0.0503141	0.405079	0.883124	0.654155	0.999744	0.973666	0.690367	-0.022665	-0.73311	0.0131689	0.0860769	0.968938	0.390118	0.817611	0.993759	0.435981	0.00555956	0.0673387	0.14021	0.849543	0.71077	0.7241	0.985083	0.943973	0.754035	-0.0300985	0.0227942	0.0538397	0.939225	0.876117	0.740484	0.999906	0.972549	0.771637	-0.0314347	0.302117	0.129739	0.343564	0.712275	0.628394	0.988904	0.941899	0.66604	-0.0200782	0.121255	0.0839772	0.715904	0.81302	0.724773	0.996984	0.971762	0.755152	-0.0298134	0.180016	0.0883086	0.589959	0.800777	0.705007	0.987465	0.967929	0.73629	-0.0277947	1.12162	0.20134	0.0339977	0.555843	0.253521	0.352232	0.891525	0.297656	0.0245054	0.767155	0.23357	0.0157725	0.493799	0.172645	0.265213	0.863777	0.211833	0.0401117	0.616114	-0.770251	0.0686685	-0.145247	0.0175244	0.0167671	0.836893	0.672468	0.182989	0.178593	0.651655	0.735883	0.962191	0.90983	0.226988	0.223171	0.0378759	0.0388134	0.318387	0.12138	0.281904	0.727603	0.605326	0.99979	0.943027	0.646132	-0.0179615	1.40654	0.152524	0.0391902	0.653511	0.278137	0.301885	0.916764	0.319384	0.0209015	0.263522	0.0974283	0.370935	0.778875	0.65038	0.99987	0.946791	0.689429	-0.0225474	0.309859	2.28292	117.758	0.0889071	0.0641656	0.173468	0.646494	0.919579	0.0426585	0.800925	0.856714	0.611815	0.724754	0.749527	0.28984	0.953947	0.999765	0.323603	0.945555	0.975151	0.911262	0.751894	0.779109	0.333027	-0.0301665	-0.0327634	0.01913	0.691301	0.1836	0.209093	0.607122	0.553298	0.999172	0.916525	0.598076	-0.0126004	0.800573	0.0917059	0.191399	0.789185	0.537602	0.65272	0.958596	0.575378	-0.0109572	-0.770251	-0.145247	0.0167671	0.672468	0.178593	0.735883	0.90983	0.223171	0.0388134	2.28292	0.0641656	0.919579	0.856714	0.749527	0.999765	0.975151	0.779109	-0.0327634	117.758	0.173468	0.0426585	0.611815	0.28984	0.323603	0.911262	0.333027	0.01913	1.30818	0.186444	0.0277692	0.584031	0.233873	0.26906	0.8946	0.274654	0.0281371	0.0243997	0.209536	3.13239784743874e-18	0.331518	3.88199459945703e-15	4.3448446409207e-15	0.70375	4.56137027787972e-14	0.597544
ENSG00000108829	LRRC59	leucine rich repeat containing 59 [Source:HGNC Symbol;Acc:HGNC:28817]	protein_coding	55379	-0.000179192	0.147824	0.966574	0.521683	0.000808636	0.997828	0.848078	0.00205327	0.193416	-0.00331815	0.152712	0.81543	0.508274	0.000790832	0.9999	0.853237	0.00209313	0.193944	1.99357	0.0896872	0.416171	0.774839	0.00146699	0.732684	0.908673	0.0035553	0.203478	0.012841	0.220754	3.03411391323655e-10	0.220925	1.01960906792188e-11	4.73932237828827e-09	0.605547	6.58410498671096e-11	0.50706	-0.00284726	0.143325	0.831566	0.533277	0.000793927	0.989157	0.860239	0.00204614	0.193852	-0.527661	0.190192	0.397595	0.417055	0.000597728	0.999981	0.796307	0.00164285	0.200537	-0.00615464	0.0797084	0.173849	0.731129	0.000368548	0.588666	0.970947	0.000969082	0.211718	-0.0931971	0.146567	0.711391	0.522766	0.000763776	0.999744	0.858594	0.00200798	0.194769	-0.413341	0.125368	0.147849	0.58071	0.000331821	0.83146	0.883885	0.000942123	0.214112	-0.1496	0.200111	0.525414	0.425373	0.000676919	0.937621	0.843048	0.00179322	0.199771	0.0709112	0.154839	0.722024	0.501704	0.000767118	0.999906	0.851183	0.00204153	0.194666	0.187591	0.195573	0.378092	0.405704	0.000582366	0.988904	0.82959	0.00157237	0.201145	0.0195467	0.152124	0.929934	0.521386	0.000806599	0.997591	0.897042	0.00209855	0.193476	0.0795317	0.163215	0.721254	0.485409	0.00076688	0.988627	0.873045	0.00201207	0.194673	0.586921	0.225379	0.0980585	0.329064	0.00025171	0.442849	0.775603	0.000712335	0.220359	0.344587	0.231903	0.106535	0.317668	0.000248301	0.402208	0.760227	0.000705179	0.223033	0.254816	-0.300685	0.157375	0.0735686	0.144016	0.165383	0.488369	0.753204	0.000304043	0.000332775	0.690964	0.796068	0.838918	0.937088	0.000871458	0.000948193	0.218422	0.216353	0.118296	0.176418	0.548791	0.449508	0.000648848	0.99979	0.834378	0.00175278	0.200776	0.814461	0.208064	0.0735522	0.361375	0.000191836	0.349071	0.780167	0.000558932	0.228845	0.0986628	0.167637	0.615133	0.469779	0.000678877	0.99987	0.826126	0.00183964	0.199703	-0.206287	3.48454	43.103	0.129989	0.164844	0.195121	0.646196	0.816755	0.268964	0.579689	0.48606	0.400025	0.000691077	0.000738579	0.000449496	0.953947	0.999765	0.58191	0.863537	0.874921	0.825659	0.00181823	0.00195333	0.00119319	0.199279	0.197696	0.2094	0.308595	0.209103	0.400528	0.381989	0.000559877	0.999172	0.824606	0.00153395	0.204259	0.716091	0.184179	0.0776224	0.416232	0.000199277	0.607038	0.811442	0.000593326	0.227992	-0.300685	0.0735686	0.165383	0.753204	0.000332775	0.796068	0.937088	0.000948193	0.216353	3.48454	0.164844	0.816755	0.48606	0.000738579	0.999765	0.874921	0.00195333	0.197696	43.103	0.195121	0.268964	0.400025	0.000449496	0.58191	0.825659	0.00119319	0.2094	0.85104	0.237049	0.031491	0.297159	0.000103259	0.274086	0.740974	0.000320134	0.242535	0.0128938	0.230485	4.5564282264867e-10	0.203852	1.49019964716587e-11	6.10045338997956e-09	0.585232	9.00787154530305e-11	0.502177
ENSG00000163435	ELF3	E74 like ETS transcription factor 3 [Source:HGNC Symbol;Acc:HGNC:3318]	protein_coding	1999	0.000135794	0.318802	0.979613	0.267369	0.062552	0.998554	0.68243	0.0903037	0.0749585	0.00159752	0.316717	0.927953	0.270878	0.0623854	0.9999	0.705114	0.0932733	0.075045	0.636698	0.383258	0.832877	0.323198	0.0532474	0.941096	0.636725	0.07865	0.091894	0.0126407	0.392289	2.07791386774988e-06	0.116635	5.26885115849722e-06	1.07039059005705e-05	0.466227	1.1936380357545e-05	0.300671	-0.0235337	0.290393	0.154633	0.304796	0.0299202	0.888271	0.729942	0.0486127	0.0979405	-0.204466	0.336333	0.792365	0.251032	0.0610471	0.999981	0.670126	0.0919662	0.075747	-0.0125155	0.183003	0.0246135	0.517639	0.00935778	0.26411	0.925703	0.0169701	0.131206	-0.28097	0.318682	0.368409	0.262755	0.0468155	0.999744	0.6907	0.0725221	0.084201	-0.566866	0.290076	0.109743	0.303498	0.024506	0.8307	0.727921	0.0407605	0.103882	0.140493	0.413307	0.632756	0.188861	0.0542537	0.960429	0.671254	0.0818032	0.0804721	-0.0919696	0.309179	0.710414	0.281412	0.0595771	0.999906	0.719443	0.0898559	0.0765339	0.335527	0.406683	0.203405	0.163568	0.034818	0.988904	0.628121	0.0557943	0.0933551	0.110873	0.349444	0.688033	0.236911	0.0590838	0.996984	0.736318	0.0878949	0.0768018	0.0525763	0.330356	0.849513	0.257296	0.0617728	0.994321	0.735445	0.0912169	0.0753646	0.889356	0.438532	0.0427927	0.124916	0.0135576	0.367215	0.558565	0.0238606	0.120923	0.544739	0.454856	0.0382284	0.111214	0.0135741	0.302145	0.52766	0.0236199	0.122274	0.372902	-0.340304	0.336412	0.239796	0.0832428	0.205076	0.23027	0.409443	0.0223151	0.0375858	0.671499	0.804077	0.654664	0.787832	0.0374486	0.058758	0.107867	0.0920796	0.274738	0.385218	0.259184	0.181303	0.0424614	0.99979	0.626819	0.0668775	0.0882718	1.16821	0.408962	0.03743	0.145947	0.013386	0.298698	0.566155	0.0233923	0.12267	0.0866969	0.342313	0.721235	0.23471	0.0641096	0.99987	0.659737	0.0956107	0.0750367	0.0622053	3.03667	38.2259	0.335261	0.339766	0.366814	0.911002	0.870403	0.429162	0.250547	0.247376	0.204127	0.0667632	0.0664315	0.053688	0.991511	0.999765	0.706407	0.640525	0.730678	0.670331	0.0970093	0.0977907	0.077804	0.0736999	0.0738644	0.08081	0.455652	0.412861	0.315437	0.163878	0.0467649	0.999172	0.639088	0.0724544	0.0852238	0.946325	0.371078	0.0591837	0.18597	0.0180252	0.607038	0.620512	0.031074	0.114125	-0.340304	0.239796	0.205076	0.409443	0.0375858	0.804077	0.787832	0.058758	0.0920796	3.03667	0.339766	0.870403	0.247376	0.0664315	0.999765	0.730678	0.0977907	0.0738644	38.2259	0.366814	0.429162	0.204127	0.053688	0.706407	0.670331	0.077804	0.08081	1.20216	0.448686	0.0136671	0.109252	0.00671602	0.242791	0.515909	0.0128467	0.141768	0.0133646	0.406226	5.93568487107498e-07	0.0995176	1.76855152115131e-06	3.37887440294353e-06	0.434932	4.28713537796506e-06	0.321303
ENSG00000184432	COPB2	COPI coat complex subunit beta 2 [Source:HGNC Symbol;Acc:HGNC:2232]	protein_coding	9276	-0.00160964	-0.0835033	0.611032	0.624355	0.279086	0.946975	0.892939	0.326741	0.020498	0.000944098	-0.093903	0.928565	0.582844	0.299777	0.9999	0.886087	0.35541	0.0174436	-0.34644	-0.0785219	0.848496	0.735511	0.348075	0.947483	0.890973	0.392396	0.012643	-0.00823037	-0.139603	1.41081487064141e-07	0.331034	4.55754099314886e-06	9.82705530584709e-07	0.705182	1.04512507333247e-05	0.303459	0.0112051	-0.0783584	0.256632	0.642901	0.20552	0.921234	0.906605	0.254013	0.0329285	0.0802696	-0.0988286	0.862369	0.570386	0.297915	0.999981	0.870369	0.355353	0.0177123	0.000447619	-0.0873523	0.894374	0.615363	0.298965	0.974055	0.94808	0.345935	0.0175607	0.00534567	-0.0922192	0.977153	0.587407	0.300389	0.999744	0.885371	0.354122	0.0173555	0.286786	-0.0773299	0.17559	0.645982	0.1733	0.836058	0.909555	0.218037	0.0394859	0.0843186	-0.142172	0.628823	0.444522	0.224207	0.960013	0.851336	0.277389	0.0298515	-0.0785781	-0.101087	0.594399	0.553263	0.277095	0.999906	0.873035	0.333232	0.0208003	-0.210758	-0.146974	0.179874	0.39595	0.175273	0.988904	0.823896	0.223562	0.0390575	-0.246079	-0.158608	0.132347	0.360667	0.151076	0.996984	0.826617	0.196652	0.044605	-0.19418	-0.132186	0.237741	0.442157	0.198857	0.987465	0.854236	0.248558	0.0342143	-0.487857	-0.157509	0.0627984	0.35482	0.101701	0.394844	0.795009	0.135337	0.058707	-0.365892	-0.174171	0.0198165	0.303365	0.0480326	0.272163	0.748371	0.0701359	0.0843738	-0.277849	0.233385	-0.0951866	-0.0284634	0.0304731	0.146573	0.565869	0.869612	0.0627377	0.150352	0.651655	0.792626	0.876121	0.968842	0.0905718	0.192589	0.0757471	0.0453243	-0.233161	-0.137414	0.10881	0.420997	0.129255	0.99979	0.82051	0.173044	0.0508781	-0.788662	-0.14362	0.0186763	0.388807	0.046263	0.279826	0.79823	0.0679598	0.085566	-0.0746882	-0.101178	0.608034	0.556357	0.265242	0.99987	0.870911	0.320273	0.0229164	-0.0726243	-9.0106	-60.2153	-0.0971384	-0.122474	-0.149554	0.827688	0.418527	0.0355558	0.577436	0.483899	0.375267	0.282321	0.236301	0.0688695	0.979294	0.999765	0.312649	0.862025	0.87395	0.808096	0.33371	0.289444	0.0965761	0.0202622	0.0277149	0.0726716	-0.301605	-0.145141	0.267423	0.411849	0.198386	0.999172	0.837038	0.249402	0.0347272	-0.467359	-0.110347	0.121502	0.513183	0.136826	0.621999	0.861767	0.176986	0.0488038	0.233385	-0.0284634	0.146573	0.869612	0.150352	0.792626	0.968842	0.192589	0.0453243	-9.0106	-0.122474	0.418527	0.483899	0.236301	0.999765	0.87395	0.289444	0.0277149	-60.2153	-0.149554	0.0355558	0.375267	0.0688695	0.312649	0.808096	0.0965761	0.0726716	-0.633347	-0.152635	0.0309964	0.365195	0.063391	0.273386	0.790249	0.0887141	0.0754071	-0.00848461	-0.147269	7.37891125888886e-08	0.301824	2.58400332792816e-06	5.25412825641484e-07	0.68032	6.08382632577496e-06	0.314226
ENSG00000017260	ATP2C1	ATPase secretory pathway Ca2+ transporting 1 [Source:HGNC Symbol;Acc:HGNC:13211]	protein_coding	27032	0.00382183	-0.0799193	0.030138	0.39423	7.93904774646734e-05	0.522978	0.78065	0.000258458	0.245647	0.000449078	-0.0599792	0.939798	0.534508	0.000602818	0.9999	0.864059	0.00164445	0.200338	0.599405	-0.143434	0.553762	0.270326	0.00203194	0.812633	0.588837	0.00472523	0.194479	-2.02106e-05	-0.0593024	0.983202	0.537386	0.000604166	0.987378	0.834135	0.000972329	0.200286	0.00103632	-0.0579026	0.853159	0.547307	0.000595554	0.989422	0.867356	0.00158434	0.200622	0.0995323	-0.0673612	0.70332	0.493214	0.000568174	0.999981	0.837494	0.00156919	0.201721	0.00166476	-0.0410246	0.380719	0.674517	0.000435657	0.765706	0.968192	0.00112544	0.207878	-0.0396146	-0.059307	0.706894	0.536328	0.000569055	0.999744	0.865214	0.00154425	0.201685	-0.0729628	-0.0629783	0.543502	0.511761	0.000516524	0.919262	0.852081	0.00140363	0.20394	0.0136939	-0.0514033	0.890216	0.626787	0.000733446	0.988965	0.919213	0.00192726	0.197862	0.0913155	-0.0488999	0.271749	0.60935	0.000360988	0.999906	0.898553	0.00103969	0.212191	-0.0191933	-0.064171	0.829663	0.515756	0.000592521	0.991896	0.877546	0.0015973	0.200741	-0.0740555	-0.0791605	0.42484	0.423513	0.000460809	0.996984	0.860258	0.00127173	0.206584	-0.0102623	-0.0612974	0.912382	0.531195	0.000601181	0.997713	0.892959	0.00161755	0.200402	-0.174204	-0.0824939	0.24238	0.396701	0.000337229	0.588299	0.821176	0.000926501	0.213744	0.0212946	-0.0522649	0.813113	0.5956	0.000586313	0.924836	0.901765	0.00150417	0.203172	0.0620986	-0.138577	-0.0559009	-0.0933669	0.397026	0.126131	0.559812	0.340342	0.000442332	0.000220321	0.795981	0.789113	0.872925	0.741171	0.00121046	0.000655326	0.209774	0.225735	-0.00771068	-0.0587887	0.925685	0.547706	0.000598187	0.99979	0.883173	0.00162989	0.202699	-0.271333	-0.0758628	0.155879	0.429658	0.00025358	0.454604	0.824895	0.000718017	0.222556	0.122485	-0.0378416	0.133431	0.692651	0.000228795	0.99987	0.922357	0.00069636	0.224883	0.272967	-7.30217	-3.75202	-0.0280164	-0.0840246	-0.0609498	0.144244	0.244012	0.818809	0.772671	0.392715	0.532535	0.000240962	0.000336322	0.000587164	0.855786	0.999765	0.926904	0.936078	0.828585	0.887006	0.000709921	0.000968916	0.00151815	0.223712	0.21611	0.203138	0.133048	-0.0325996	0.386413	0.744105	0.000436162	0.999172	0.951756	0.00122831	0.210101	-0.0014995	-0.0572673	0.993024	0.553284	0.000600382	0.997642	0.875402	0.00158562	0.202613	-0.138577	-0.0933669	0.126131	0.340342	0.000220321	0.789113	0.741171	0.000655326	0.225735	-7.30217	-0.0840246	0.244012	0.392715	0.000336322	0.999765	0.828585	0.000968916	0.21611	-3.75202	-0.0609498	0.818809	0.532535	0.000587164	0.926904	0.887006	0.00151815	0.203138	-0.133228	-0.0705073	0.4269	0.469176	0.000458891	0.692344	0.849024	0.00121302	0.208918	-4.51762e-05	-0.0594791	0.962907	0.536375	0.000603725	0.972762	0.834285	0.000969221	0.200303
ENSG00000198408	OGA	O-GlcNAcase [Source:HGNC Symbol;Acc:HGNC:7056]	protein_coding	10724	0.000241227	-0.0683972	0.879438	0.42566	3.09609299230759e-05	0.986712	0.798662	0.000111314	0.265405	-0.00110403	-0.0651386	0.8346	0.448293	3.06796633772029e-05	0.9999	0.822541	0.000113647	0.265593	0.307003	-0.114251	0.726601	0.311464	5.62916020756652e-05	0.897406	0.627427	0.000203758	0.285513	-0.00200176	-0.0786091	0.017004	0.341663	2.42885965872502e-06	0.0321711	0.714006	5.83678148064596e-06	0.315388	-0.00612927	-0.0746795	0.216204	0.378972	1.58439185644047e-05	0.906825	0.781486	6.09782777748805e-05	0.279023	-0.0453312	-0.0633652	0.845412	0.468955	3.07556824266744e-05	0.999981	0.826111	0.000114637	0.265542	0.00324483	-0.0316895	0.052491	0.710147	5.82742416768991e-06	0.365637	0.970802	2.3602372441689e-05	0.298726	-0.050058	-0.0672413	0.592965	0.43041	2.7556058164242e-05	0.999744	0.811072	0.000102362	0.267799	-0.000607696	-0.0671201	0.995465	0.433021	3.12777467910401e-05	0.999677	0.810193	0.000113766	0.265195	0.1115	-0.0370275	0.203993	0.690652	2.76068583926838e-05	0.836243	0.938077	0.000102191	0.270539	-0.0769094	-0.075752	0.298123	0.374548	1.93363783794007e-05	0.999906	0.784672	7.47654132246443e-05	0.27501	-0.0137068	-0.0706485	0.862847	0.421444	3.08672836505375e-05	0.993744	0.835272	0.000112452	0.265467	0.00226129	-0.0664786	0.978182	0.451466	3.12678307570795e-05	0.998702	0.870789	0.000113734	0.265202	0.0006492	-0.066955	0.993755	0.442143	3.1277345408058e-05	0.999111	0.854236	0.000114228	0.265196	-0.111045	-0.081946	0.403025	0.346052	2.29322642319449e-05	0.707249	0.788578	8.24911289090329e-05	0.27155	-0.0881095	-0.0872066	0.271223	0.318547	2.40087864638012e-05	0.585684	0.760757	8.68893392182722e-05	0.273417	-0.0752696	0.122549	-0.0683615	-0.0348031	0.249033	0.129595	0.422846	0.689779	2.27797719797048e-05	1.47919261755302e-05	0.726394	0.789563	0.801118	0.916856	8.56288953585795e-05	5.84097202520558e-05	0.274496	0.283282	-0.0156149	-0.0700042	0.832329	0.422681	4.0252888290005e-05	0.99979	0.821513	0.000145425	0.262685	-0.14157	-0.0765243	0.408622	0.376189	3.03480301372514e-05	0.689235	0.789709	0.000106371	0.268578	-0.0891922	-0.0808835	0.221785	0.347142	2.11760789548706e-05	0.99987	0.754304	8.21535518804846e-05	0.275992	-0.172451	5.94071	-1.85748	-0.0852241	-0.0449636	-0.0686433	0.30284	0.28849	0.898876	0.329284	0.608238	0.43127	2.56512448679634e-05	2.49209533735589e-05	4.07662729231557e-05	0.885262	0.999765	0.960719	0.714614	0.916714	0.843407	9.49820705585915e-05	9.40855300109355e-05	0.000139688	0.272055	0.27265	0.262419	-0.134605	-0.0916753	0.325746	0.304383	2.67674980795771e-05	0.999172	0.774299	0.000100484	0.271176	-0.168288	-0.074339	0.269628	0.385392	2.39226378206805e-05	0.694756	0.797253	8.8360447807044e-05	0.273491	0.122549	-0.0348031	0.129595	0.689779	1.47919261755302e-05	0.789563	0.916856	5.84097202520558e-05	0.283282	5.94071	-0.0449636	0.28849	0.608238	2.49209533735589e-05	0.999765	0.916714	9.40855300109355e-05	0.27265	-1.85748	-0.0686433	0.898876	0.43127	4.07662729231557e-05	0.960719	0.843407	0.000139688	0.262419	-0.148587	-0.0816282	0.32014	0.347124	2.64997684055495e-05	0.606357	0.777531	9.40556433718632e-05	0.271384	-0.00228011	-0.081878	0.00694801	0.317569	1.17822147602783e-06	0.0144546	0.692658	2.94251302727585e-06	0.32878
ENSG00000136436	CALCOCO2	calcium binding and coiled-coil domain 2 [Source:HGNC Symbol;Acc:HGNC:29912]	protein_coding	10241	-0.00035353	-0.121203	0.815371	0.139973	0.0658137	0.97833	0.536629	0.0943318	0.0733055	0.00147537	-0.125726	0.769434	0.126219	0.0650883	0.9999	0.535287	0.0967513	0.0736668	-0.535243	-0.0586556	0.541184	0.601161	0.0531066	0.804966	0.82392	0.0784867	0.0919898	-0.00210666	-0.135245	0.00807854	0.0851867	0.00462026	0.0166336	0.406151	0.00646464	0.150072	-0.00192066	-0.125499	0.685255	0.125461	0.0633095	0.975385	0.528457	0.092482	0.074568	-0.111976	-0.113923	0.612714	0.172668	0.0612784	0.999981	0.583371	0.092268	0.0756246	0.000547582	-0.117147	0.733979	0.160694	0.0644116	0.925918	0.73467	0.0913218	0.074007	-0.0662603	-0.123323	0.457011	0.130147	0.0551222	0.999744	0.534618	0.0834636	0.0790283	0.136555	-0.116023	0.177357	0.151799	0.0347631	0.836612	0.566906	0.0548285	0.0934032	-0.0283293	-0.12781	0.735876	0.15542	0.0787652	0.9723	0.633059	0.112965	0.068181	0.0158559	-0.121334	0.822308	0.139434	0.0659088	0.999906	0.559227	0.0978869	0.0732584	-0.00567301	-0.124594	0.940143	0.138414	0.0669582	0.996952	0.586885	0.0978048	0.0727426	-0.00627775	-0.124814	0.936441	0.139557	0.0669412	0.997591	0.62717	0.0979794	0.0727509	0.00133806	-0.122845	0.986481	0.140528	0.0670845	0.998819	0.606182	0.0978314	0.0726809	-0.105187	-0.137194	0.405437	0.0994628	0.0524424	0.709291	0.509963	0.0765696	0.0806164	-0.0643346	-0.139004	0.399031	0.0974723	0.0556781	0.689408	0.502733	0.0797164	0.0796351	-0.0592331	0.07154	-0.125334	-0.105423	0.340843	0.354382	0.125359	0.209762	0.0518962	0.0528292	0.768803	0.847308	0.518739	0.635272	0.0769803	0.0786128	0.0819014	0.081329	-0.0218408	-0.128594	0.75549	0.123401	0.0692343	0.99979	0.540978	0.101371	0.0724963	-0.182279	-0.136632	0.262435	0.0975201	0.0457513	0.568952	0.486239	0.067296	0.0859184	-0.0291614	-0.128703	0.675748	0.120557	0.0673602	0.99987	0.51117	0.0997506	0.0734056	-0.238152	0.374895	-14.4155	-0.149556	-0.122717	-0.138501	0.133176	0.94405	0.298132	0.0717815	0.146467	0.0950349	0.0316853	0.0715079	0.048717	0.855786	0.999765	0.607119	0.384957	0.613573	0.505827	0.0511951	0.104085	0.0715924	0.0973349	0.0714218	0.0839232	-0.168032	-0.155163	0.196116	0.0683349	0.0393165	0.999172	0.481478	0.062387	0.0906796	-0.148117	-0.130741	0.307256	0.110872	0.049428	0.718855	0.512623	0.0737521	0.0834611	0.07154	-0.105423	0.354382	0.209762	0.0528292	0.847308	0.635272	0.0786128	0.081329	0.374895	-0.122717	0.94405	0.146467	0.0715079	0.999765	0.613573	0.104085	0.0714218	-14.4155	-0.138501	0.298132	0.0950349	0.048717	0.607119	0.505827	0.0715924	0.0839232	-0.169797	-0.141054	0.231632	0.0887355	0.042929	0.526244	0.479656	0.0635444	0.0879275	-0.00243331	-0.138904	0.0023346	0.0733657	0.00183922	0.00545439	0.381793	0.00272944	0.173495
ENSG00000164040	PGRMC2	progesterone receptor membrane component 2 [Source:HGNC Symbol;Acc:HGNC:16089]	protein_coding	10424	0.0037222	-0.464356	0.0851431	0.000122906	5.34904978314473e-06	0.693613	0.0221634	2.27452135271018e-05	0.30038	-0.00316068	-0.43858	0.662895	0.0003387	1.85460415656976e-05	0.9999	0.0397467	7.23278239579953e-05	0.275854	1.41487	-0.550097	0.250619	0.000776152	1.19762258791965e-05	0.611821	0.0399105	5.11447774307392e-05	0.3203	0.00423571	-0.419785	0.000157819	0.000179873	2.97565532875378e-08	0.00050348	0.0254588	1.00261513797654e-07	0.392091	0.00686801	-0.435657	0.313233	0.000331027	1.28212337433506e-05	0.928136	0.0386416	5.04078966863479e-05	0.283254	0.103772	-0.452686	0.744874	0.000288109	1.92543782660378e-05	0.999981	0.0318647	7.49918746168444e-05	0.275096	0.00455322	-0.39449	0.0472113	0.00108932	3.44556819279058e-06	0.350162	0.139904	1.46722250960296e-05	0.308793	0.10395	-0.443846	0.417921	0.000259022	1.50645729992666e-05	0.999744	0.0352523	5.9441211041673e-05	0.280034	-0.107268	-0.449738	0.463896	0.000225942	1.58912187015862e-05	0.907101	0.0319792	6.20207646417563e-05	0.278963	-0.00966641	-0.427837	0.936293	0.00130385	6.88915720172454e-05	0.993599	0.108511	0.000232464	0.251287	0.0483401	-0.438718	0.634494	0.000331366	1.82509899795381e-05	0.999906	0.0403181	7.09245606115558e-05	0.276177	0.100812	-0.41798	0.353143	0.000752881	1.37403350456204e-05	0.988904	0.0735005	5.43914404412438e-05	0.281874	0.136947	-0.407225	0.22523	0.00101743	1.04645425714205e-05	0.996984	0.0936169	4.2359002478789e-05	0.287283	0.163632	-0.410497	0.147799	0.00076721	7.90894464179692e-06	0.987465	0.0767432	3.29304234591763e-05	0.292787	0.252541	-0.410374	0.164065	0.000793681	8.49231901835717e-06	0.515781	0.0671274	3.36608572316787e-05	0.291393	0.156134	-0.41164	0.150966	0.000765528	8.51373972316324e-06	0.459144	0.0631437	3.42029095733027e-05	0.294313	0.109403	-0.0894738	-0.445536	-0.471177	0.218121	0.418646	0.000227288	0.000171303	1.08754740971116e-05	1.59953811503393e-05	0.709542	0.865379	0.0309082	0.030855	4.39881636983871e-05	6.26946771183899e-05	0.289452	0.281701	0.0416415	-0.439245	0.678189	0.000371271	1.9830308122885e-05	0.99979	0.045562	7.70331200158226e-05	0.277334	0.272563	-0.429078	0.241498	0.000419453	1.16045807678135e-05	0.549463	0.0456699	4.51130245618698e-05	0.288156	-0.0128272	-0.449852	0.897765	0.00025501	2.12535758033546e-05	0.99987	0.0307691	8.24081062550496e-05	0.275917	-0.112906	7.8141	44.525	-0.459896	-0.41912	-0.403326	0.621094	0.305167	0.0229508	0.000220034	0.000710108	0.00069943	1.92029243054722e-05	1.33933364980044e-05	2.0890536483191e-06	0.950094	0.999765	0.296606	0.0248806	0.0765519	0.0707594	7.35387526412029e-05	5.36300537293072e-05	9.5171557273762e-06	0.277989	0.285282	0.321383	0.245419	-0.402447	0.187014	0.00123506	9.8351325922917e-06	0.999172	0.104035	4.0754783651707e-05	0.291454	0.387993	-0.430413	0.0596473	0.000314273	4.36203331035757e-06	0.607038	0.0397615	1.90065895403769e-05	0.307369	-0.0894738	-0.471177	0.418646	0.000171303	1.59953811503393e-05	0.865379	0.030855	6.26946771183899e-05	0.281701	7.8141	-0.41912	0.305167	0.000710108	1.33933364980044e-05	0.999765	0.0765519	5.36300537293072e-05	0.285282	44.525	-0.403326	0.0229508	0.00069943	2.0890536483191e-06	0.296606	0.0707594	9.5171557273762e-06	0.321383	0.317721	-0.41609	0.116668	0.000598466	7.11592167118112e-06	0.397015	0.057095	2.88547780726163e-05	0.297846	0.00458772	-0.414405	4.6620766374642e-05	0.000177638	1.01479767129486e-08	0.000167355	0.0252902	3.6191115567876e-08	0.409241
ENSG00000170385	SLC30A1	solute carrier family 30 member 1 [Source:HGNC Symbol;Acc:HGNC:11012]	protein_coding	7779	0.0107816	0.0287079	0.0150497	0.902607	3.16561292667603e-06	0.416268	0.976783	1.41886563016849e-05	0.310399	0.0101082	0.069344	0.500253	0.775317	3.64367778762948e-05	0.9999	0.950177	0.000132443	0.262041	1.42388	-0.0784729	0.579919	0.811675	0.00179426	0.825203	0.925064	0.00423979	0.197935	-0.00541674	0.056023	0.0231783	0.811516	4.45449220817345e-06	0.0422806	0.948054	1.02262126098706e-05	0.303897	0.04803	0.146681	0.000417473	0.514432	1.58760193861347e-07	0.14949	0.853994	9.14244282723273e-07	0.364215	0.239699	0.0675096	0.716479	0.785438	4.20190192212011e-05	0.999981	0.947631	0.000151045	0.259079	0.00149297	0.103485	0.756073	0.676138	4.26808819997303e-05	0.93304	0.968192	0.000140354	0.258753	0.609901	0.0890588	0.0197928	0.703749	3.93420313116772e-06	0.999744	0.929604	1.75654571560248e-05	0.30627	-0.905209	0.0401495	0.00214851	0.860749	6.4086774213517e-07	0.685338	0.966577	3.3284808394569e-06	0.339797	-0.439933	-0.0960212	0.0745612	0.71211	1.34452308491589e-05	0.731522	0.944042	5.32603392081173e-05	0.285205	0.0249949	0.090013	0.905527	0.711483	4.42622443584206e-05	0.999906	0.934886	0.000157557	0.257994	-0.109915	0.0586501	0.625445	0.81362	4.00898038420622e-05	0.988904	0.964741	0.00014217	0.260057	-0.109788	0.0575851	0.639863	0.817807	4.04343497390195e-05	0.996984	0.972525	0.000143026	0.259879	-0.189482	0.0482132	0.420184	0.844595	3.34182952644032e-05	0.987465	0.975119	0.000121111	0.26383	-0.463591	0.0251707	0.217753	0.918182	2.27230687827257e-05	0.568895	0.986102	8.18093388291038e-05	0.271737	-0.368887	0.00176147	0.103238	0.99427	1.63624794636254e-05	0.398226	0.998602	6.15286007085109e-05	0.281242	-0.231084	0.252032	0.0824181	0.15303	0.212401	0.274033	0.73288	0.539669	2.66983779185796e-05	3.13016237635218e-05	0.705243	0.821371	0.937732	0.853737	9.86304067780481e-05	0.000114276	0.27123	0.267936	-0.177859	0.0506064	0.394798	0.837297	3.85823895823673e-05	0.99979	0.970573	0.000140193	0.263574	-0.385475	0.0607387	0.428299	0.80429	4.02673233442749e-05	0.703257	0.958806	0.000137232	0.262677	0.0785649	0.0996694	0.705914	0.685187	4.9882322062691e-05	0.99987	0.9204	0.000177289	0.258165	0.475685	-21.1332	-66.8552	0.138109	0.00961924	0.0204364	0.317034	0.182771	0.104403	0.577129	0.969048	0.933027	3.41308020616975e-05	2.42128055037885e-05	1.64931714818897e-05	0.889991	0.999765	0.415018	0.862025	0.995114	0.988261	0.000122499	9.1822742068772e-05	6.18858297298824e-05	0.266135	0.273243	0.281081	-0.0925736	0.0701356	0.812424	0.782587	5.18114830193985e-05	0.999172	0.960263	0.000181878	0.257362	-0.126773	0.0815633	0.770459	0.738658	5.11575029321401e-05	0.928639	0.943188	0.000174747	0.257631	0.252032	0.15303	0.274033	0.539669	3.13016237635218e-05	0.821371	0.853737	0.000114276	0.267936	-21.1332	0.00961924	0.182771	0.969048	2.42128055037885e-05	0.999765	0.995114	9.1822742068772e-05	0.273243	-66.8552	0.0204364	0.104403	0.933027	1.64931714818897e-05	0.415018	0.988261	6.18858297298824e-05	0.281081	-0.371828	0.050113	0.381357	0.838749	3.78688059838036e-05	0.656098	0.968074	0.000129866	0.263964	-0.00605669	0.0479119	0.0118124	0.837294	2.60742358620753e-06	0.0231137	0.955556	6.13618992587194e-06	0.314057
ENSG00000175203	DCTN2	dynactin subunit 2 [Source:HGNC Symbol;Acc:HGNC:2712]	protein_coding	10540	0.00174333	-0.0904114	0.488409	0.504827	0.000225741	0.925636	0.839391	0.000656981	0.2228	-0.00486937	-0.0723535	0.560709	0.594003	0.00023996	0.9999	0.890963	0.000721893	0.221432	2.83976	-0.267315	0.0500961	0.147542	0.000201631	0.410826	0.450571	0.000629427	0.254973	0.00842024	-0.0324938	3.53163480090453e-13	0.738866	5.1675548825934e-15	1.92017236778675e-11	0.92193	6.23283087987491e-14	0.594588	-0.00920221	-0.0923507	0.241482	0.492303	0.00015342	0.917721	0.846549	0.000469212	0.231363	0.0817805	-0.0876711	0.824302	0.526943	0.000271806	0.999981	0.8546	0.00081148	0.21863	0.00173724	-0.0620017	0.516661	0.653113	0.000231611	0.840174	0.96096	0.000640557	0.222226	0.00595801	-0.0809358	0.967997	0.549543	0.000277442	0.999744	0.869507	0.000814514	0.218168	-0.189858	-0.0908218	0.260557	0.499548	0.000160653	0.857253	0.845054	0.000492566	0.230349	-0.114786	-0.0637404	0.40877	0.666138	0.000310147	0.906993	0.932118	0.000895865	0.217968	-0.0145534	-0.0825933	0.901431	0.543304	0.000275808	0.999906	0.86848	0.000817327	0.218301	0.106667	-0.0532503	0.395147	0.70047	0.000203238	0.988904	0.938837	0.000613993	0.225143	0.0256466	-0.0740365	0.844779	0.596206	0.000273092	0.996984	0.921226	0.000799373	0.218524	0.0961621	-0.0611695	0.463586	0.656177	0.000220233	0.987465	0.93166	0.000659591	0.223352	0.390131	-0.0287559	0.0614284	0.831397	6.05725504736065e-05	0.3939	0.968983	0.000199001	0.251401	0.280868	-0.0137463	0.0248018	0.918631	3.11157124909862e-05	0.277379	0.985412	0.000109784	0.26806	0.13421	-0.152441	-0.0760307	-0.118624	0.193208	0.234474	0.57171	0.393114	0.000135277	0.000152758	0.698885	0.804469	0.878205	0.778372	0.000420929	0.000474088	0.236611	0.233923	0.104121	-0.0573854	0.370891	0.675802	0.000199256	0.99979	0.92817	0.000611284	0.227995	0.607915	-0.0370249	0.0228772	0.780151	2.92411051294401e-05	0.279826	0.952986	0.00010289	0.269348	-0.0575917	-0.0879406	0.619252	0.520702	0.000253103	0.99987	0.853542	0.000760426	0.222598	-0.538837	6.11231	43.2395	-0.136447	-0.0563848	-0.0356243	0.0397786	0.490724	0.05854	0.313788	0.685535	0.791332	4.45318644903014e-05	0.000229386	5.92787103692836e-05	0.855786	0.999765	0.354604	0.70038	0.937202	0.961078	0.000155562	0.000688068	0.000195213	0.260561	0.224825	0.2545	0.060476	-0.0676564	0.780698	0.632742	0.00027227	0.999172	0.923996	0.000805239	0.22094	0.442399	-0.0589853	0.0646466	0.658245	6.37202913464827e-05	0.607038	0.91922	0.000212769	0.252958	-0.152441	-0.118624	0.234474	0.393114	0.000152758	0.804469	0.778372	0.000474088	0.233923	6.11231	-0.0563848	0.490724	0.685535	0.000229386	0.999765	0.937202	0.000688068	0.224825	43.2395	-0.0356243	0.05854	0.791332	5.92787103692836e-05	0.354604	0.961078	0.000195213	0.2545	0.566503	-0.0222542	0.0149311	0.866866	2.09834540426154e-05	0.244334	0.974217	7.65395765797082e-05	0.276179	0.00853025	-0.0256241	3.26513854649036e-13	0.792524	4.79538327636544e-15	1.43321672148267e-11	0.940117	5.53000445027883e-14	0.595362
ENSG00000147065	MSN	moesin [Source:HGNC Symbol;Acc:HGNC:7373]	protein_coding	4478	0.00752359	0.154676	0.0757057	0.494368	0.183656	0.671698	0.834051	0.228197	0.0372797	0.00946559	0.178773	0.505103	0.437953	0.400472	0.9999	0.81745	0.454443	0.00431288	3.19278	-0.125896	0.177373	0.676283	0.15156	0.548262	0.863977	0.192666	0.0512343	0.0111192	0.259485	1.39228915295332e-07	0.182006	8.86935391505369e-06	9.71427502224912e-07	0.559229	1.93089649007646e-05	0.290541	0.000752009	0.196423	0.955222	0.393978	0.447718	0.995745	0.790844	0.495411	-0.00115716	0.202238	0.178881	0.746316	0.447054	0.436569	0.999981	0.813132	0.491146	0.000104349	0.00599525	0.260896	0.185536	0.262826	0.279957	0.602694	0.829333	0.327198	0.0203663	-0.018612	0.195435	0.941142	0.395119	0.447463	0.999744	0.790087	0.497033	-0.00112857	-0.267429	0.181592	0.351097	0.42781	0.357996	0.880679	0.807467	0.404676	0.0095592	-0.108542	0.208024	0.646859	0.410309	0.417703	0.961904	0.8384	0.469896	0.00231825	0.120438	0.209058	0.545522	0.364373	0.40868	0.999906	0.779232	0.464216	0.00333781	0.017969	0.200159	0.932897	0.397232	0.447282	0.996952	0.824163	0.496355	-0.0011082	-0.0793623	0.174086	0.72108	0.463069	0.434086	0.996984	0.876475	0.485022	0.000387594	0.0586565	0.20756	0.792547	0.375751	0.440448	0.994321	0.819906	0.489842	-0.000336458	0.335612	0.240395	0.34708	0.303738	0.356592	0.669759	0.755865	0.39996	0.00973902	0.283365	0.263983	0.187052	0.259866	0.281391	0.498281	0.710237	0.322799	0.0204038	0.360495	-0.592106	0.205854	0.0437793	0.0380561	0.00556902	0.360297	0.846632	0.127175	0.0389527	0.651655	0.710888	0.766341	0.962259	0.166061	0.0605807	0.0514654	0.0909693	0.136532	0.226443	0.490184	0.333472	0.397824	0.99979	0.769392	0.450186	0.00469778	0.819362	0.254669	0.0727425	0.266009	0.180228	0.347961	0.704145	0.219557	0.0384626	0.0420542	0.204959	0.830964	0.379363	0.443752	0.99987	0.774458	0.496569	-0.000707057	-0.0854073	-6.94728	81.4994	0.189181	0.172791	0.279763	0.849827	0.644992	0.035339	0.422727	0.466349	0.220878	0.444823	0.425613	0.121976	0.981883	0.999765	0.312645	0.776692	0.864892	0.688432	0.492391	0.47895	0.157905	-0.000829389	0.00138909	0.0529699	0.398423	0.27198	0.278599	0.256413	0.330078	0.999172	0.737175	0.384847	0.0133953	0.533429	0.22225	0.192066	0.332864	0.284558	0.653466	0.758304	0.331924	0.0199232	-0.592106	0.0437793	0.00556902	0.846632	0.0389527	0.710888	0.962259	0.0605807	0.0909693	-6.94728	0.172791	0.644992	0.466349	0.425613	0.999765	0.864892	0.47895	0.00138909	81.4994	0.279763	0.035339	0.220878	0.121976	0.312645	0.688432	0.157905	0.0529699	0.654434	0.263679	0.101291	0.253819	0.21268	0.377614	0.699372	0.252728	0.0319713	0.0113723	0.269256	9.64625933604827e-08	0.164638	6.44658176143249e-06	6.64569773992782e-07	0.535144	1.42189738289372e-05	0.29677
ENSG00000104517	UBR5	ubiquitin protein ligase E3 component n-recognin 5 [Source:HGNC Symbol;Acc:HGNC:16806]	protein_coding	51366	0.00226008	-0.00382577	0.434379	0.98037	0.00577728	0.914856	0.996495	0.011559	0.144192	0.00369097	0.00191592	0.701411	0.990206	0.00695545	0.9999	0.997419	0.0140582	0.139244	4.67483	-0.431919	0.00143922	0.0194179	5.48761255265003e-05	0.308389	0.175351	0.00019912	0.286104	0.00721614	0.0499654	5.50935921064869e-07	0.70752	1.23825758489081e-07	3.27882516409487e-06	0.909806	3.7305513048419e-07	0.368447	-0.00906231	-0.00278839	0.316183	0.985622	0.00493142	0.928136	0.998073	0.0101688	0.148365	0.246793	-0.0118355	0.559634	0.940589	0.00643887	0.999981	0.987088	0.0133011	0.141308	0.00374443	0.0492844	0.222455	0.754308	0.00405499	0.641205	0.97357	0.00812467	0.153468	-0.108927	0.00810261	0.522883	0.958282	0.00626647	0.999744	0.990946	0.0127686	0.142032	-0.138086	0.00125809	0.47759	0.993529	0.00602982	0.909659	0.998418	0.0121109	0.143056	0.185238	0.0617484	0.246928	0.715974	0.0053056	0.859337	0.944345	0.0109708	0.148093	-0.117584	-0.00481021	0.382903	0.97529	0.00543895	0.999906	0.996551	0.0113915	0.145788	-0.0342502	-0.000460482	0.81263	0.997699	0.00721173	0.991896	0.999282	0.0143558	0.138272	-0.0680978	-0.00993243	0.650922	0.950597	0.00679714	0.996984	0.995454	0.013631	0.139861	0.0215295	0.0128645	0.886662	0.935251	0.00731544	0.996469	0.990158	0.0145353	0.137888	0.0493803	0.0150419	0.83854	0.924441	0.00725396	0.940111	0.987069	0.0138936	0.138115	0.129518	0.0388339	0.375185	0.80728	0.00615677	0.671384	0.963298	0.0119028	0.144112	0.0599307	-0.152266	0.0100714	-0.0309219	0.615521	0.303019	0.948554	0.84674	0.00761947	0.00551482	0.887139	0.831607	0.987655	0.962259	0.0147938	0.0112492	0.138342	0.147062	0.0629518	0.0217882	0.639151	0.890689	0.00771809	0.99979	0.979639	0.0153977	0.137991	0.365945	0.033988	0.239872	0.828014	0.00484694	0.547594	0.964608	0.00965952	0.150493	0.00760713	0.0100199	0.954588	0.949349	0.00841065	0.99987	0.988757	0.0166659	0.135639	-0.258944	-10.2803	-2.95456	-0.0188667	-0.0289473	0.00586483	0.396139	0.313387	0.911631	0.905537	0.856218	0.970493	0.00632262	0.00561435	0.00838047	0.899414	0.999765	0.967083	0.972918	0.975151	0.994159	0.0126611	0.0115702	0.015598	0.143397	0.146584	0.135738	0.156873	0.0378234	0.530211	0.816108	0.00720152	0.999172	0.968696	0.0144712	0.139877	0.0474604	0.0109475	0.86478	0.944334	0.00832527	0.958379	0.988513	0.0159631	0.135919	-0.152266	-0.0309219	0.303019	0.84674	0.00551482	0.831607	0.962259	0.0112492	0.147062	-10.2803	-0.0289473	0.313387	0.856218	0.00561435	0.999765	0.975151	0.0115702	0.146584	-2.95456	0.00586483	0.911631	0.970493	0.00838047	0.967083	0.994159	0.015598	0.135738	0.189536	0.0277492	0.48695	0.86077	0.00694979	0.74001	0.974088	0.0132246	0.140842	0.00700294	0.0538583	1.85146125521901e-06	0.690347	3.63015296846944e-07	9.28452708510162e-06	0.902618	9.90154203749019e-07	0.349879
ENSG00000168259	DNAJC7	DnaJ heat shock protein family (Hsp40) member C7 [Source:HGNC Symbol;Acc:HGNC:12392]	protein_coding	7266	0.00433155	-0.137824	0.000602184	0.0380711	5.66974619155911e-09	0.0961655	0.310387	4.21754520062849e-08	0.418287	0.00403271	-0.121449	0.352879	0.0865709	8.89307995667589e-07	0.9999	0.458786	4.56074492429378e-06	0.333898	0.770474	-0.15276	0.293265	0.105818	4.4874764221965e-06	0.648296	0.391057	2.14094094107362e-05	0.341223	0.00184369	-0.103715	0.00729634	0.125607	4.79216721470227e-08	0.0152219	0.479783	1.55063500885063e-07	0.384308	0.00220469	-0.111596	0.590315	0.114882	1.15535309089021e-06	0.961783	0.509861	5.66940481345796e-06	0.329138	0.113009	-0.123608	0.554438	0.0878373	1.12437557708385e-06	0.999981	0.446504	5.68776033474511e-06	0.329634	-0.000791461	-0.12296	0.569657	0.0890466	1.1378805237845e-06	0.864517	0.634454	5.37451581790246e-06	0.329416	-0.0215219	-0.114392	0.780212	0.105759	1.27261422684765e-06	0.999744	0.494466	6.27738539682129e-06	0.327369	-0.0812291	-0.118548	0.354746	0.0929936	8.92022379819886e-07	0.881021	0.469849	4.5055494812518e-06	0.333843	0.00765024	-0.0941876	0.915869	0.224065	2.3921014008875e-06	0.991692	0.707733	1.1126774367732e-05	0.318832	0.0372389	-0.110131	0.541378	0.120252	1.11235104674968e-06	0.999906	0.530424	5.59834926915186e-06	0.32983	0.163535	-0.0718523	0.0106228	0.301639	6.54466405531148e-08	0.988904	0.758129	4.10516371223427e-07	0.379154	0.159764	-0.071234	0.0168821	0.310493	9.56571152987138e-08	0.996984	0.797624	5.79907325438532e-07	0.372807	0.109512	-0.0917949	0.105839	0.194708	3.98464554281736e-07	0.987465	0.68017	2.14945644707954e-06	0.348239	0.255882	-0.0800899	0.0174437	0.249213	9.82346431185906e-08	0.333396	0.713358	5.73315563737839e-07	0.37236	0.162891	-0.0782622	0.0116397	0.259514	8.53906444933033e-08	0.260184	0.710237	5.14001025411539e-07	0.378283	0.109478	-0.0397138	-0.113723	-0.126378	0.0389081	0.551275	0.0995841	0.0832789	2.25464158418372e-07	1.35419786921899e-06	0.651655	0.901573	0.475197	0.441529	1.27369190335397e-06	6.66534015028735e-06	0.361643	0.329465	0.0994385	-0.0955246	0.096997	0.175993	4.51810773296768e-07	0.99979	0.62084	2.46664260016074e-06	0.349398	0.282935	-0.0965521	0.0415886	0.165198	2.37521886684432e-07	0.30571	0.59322	1.29912733290123e-06	0.360735	0.0566179	-0.107065	0.344753	0.131924	1.05964133961294e-06	0.99987	0.528721	5.39835889127983e-06	0.333984	0.0100843	5.20894	27.851	-0.114935	-0.0968778	-0.0881782	0.941572	0.255746	0.0179515	0.112452	0.179331	0.202663	1.58804450871162e-06	8.83067401090424e-07	1.21641823858906e-07	0.993554	0.999765	0.294516	0.465145	0.65459	0.668113	7.69286473766101e-06	4.50873628149383e-06	7.03412948084602e-07	0.326509	0.337318	0.37228	0.001326	-0.115768	0.990601	0.117236	1.59183277386152e-06	0.999172	0.573796	7.77822280248068e-06	0.326465	0.170886	-0.108344	0.170383	0.122948	6.74771260920143e-07	0.642663	0.534349	3.44353467125448e-06	0.3422	-0.0397138	-0.126378	0.551275	0.0832789	1.35419786921899e-06	0.901573	0.441529	6.66534015028735e-06	0.329465	5.20894	-0.0968778	0.255746	0.179331	8.83067401090424e-07	0.999765	0.65459	4.50873628149383e-06	0.337318	27.851	-0.0881782	0.0179515	0.202663	1.21641823858906e-07	0.294516	0.668113	7.03412948084602e-07	0.37228	0.24572	-0.0914695	0.0427359	0.19091	2.42617302996477e-07	0.291147	0.635737	1.32386457019268e-06	0.360364	0.00216318	-0.100295	0.00171464	0.132272	1.40417244501688e-08	0.004155	0.489394	4.88222123847281e-08	0.404124
ENSG00000197324	LRP10	LDL receptor related protein 10 [Source:HGNC Symbol;Acc:HGNC:14553]	protein_coding	26020	0.00167436	0.0415926	0.442436	0.722884	1.63356039154929e-05	0.914856	0.928208	6.22032531233061e-05	0.27841	0.00192181	0.0472816	0.79122	0.688114	2.05942935186577e-05	0.9999	0.92286	7.94520435655837e-05	0.273734	1.04667	-0.108452	0.394329	0.490585	3.52664060553648e-05	0.717408	0.759342	0.000134215	0.29627	0.00350033	0.0708211	0.00210909	0.522434	2.93077036790529e-07	0.00506424	0.826661	8.26590867217535e-07	0.353626	-0.0129682	0.0346151	0.0550767	0.762944	4.07915652910549e-06	0.814446	0.944241	1.78977078752781e-05	0.30558	0.329633	0.0236012	0.300265	0.843044	1.31655737249113e-05	0.999981	0.963175	5.31785919084652e-05	0.282726	-0.00125016	0.0370375	0.590396	0.756834	1.86753053342382e-05	0.872734	0.973596	6.69120721171277e-05	0.275713	-0.0843289	0.0504186	0.511757	0.666077	1.75398369545206e-05	0.999744	0.917088	6.82885194004032e-05	0.276979	0.0478369	0.0531622	0.744485	0.650462	2.02656158293991e-05	0.961977	0.910949	7.71539621128047e-05	0.27406	0.16973	0.0631526	0.157934	0.619804	1.20038956443445e-05	0.811569	0.917281	4.80109674694792e-05	0.28748	-0.0922716	0.040282	0.363685	0.730807	1.47077282559932e-05	0.999906	0.940449	5.83875203385221e-05	0.280514	-0.0205547	0.0453374	0.850354	0.706682	2.09128097649012e-05	0.992828	0.940013	7.93854989907926e-05	0.273423	-0.122734	0.0175718	0.277948	0.883719	1.25668303098356e-05	0.996984	0.985056	5.00412385505146e-05	0.283653	-0.0912936	0.0318931	0.421867	0.788605	1.5938520061884e-05	0.987465	0.965274	6.21354409607569e-05	0.278904	0.254531	0.0847313	0.161095	0.474002	8.83336924878513e-06	0.513969	0.859272	3.48609788676448e-05	0.290621	0.185404	0.0978204	0.0867835	0.40488	6.79193798901218e-06	0.377902	0.817948	2.7888901085334e-05	0.29876	0.118593	-0.241297	0.0573333	-0.00812323	0.180841	0.0268514	0.619458	0.944424	1.1343107282095e-05	2.79300201220698e-06	0.693686	0.754718	0.897961	0.986876	4.56930668172835e-05	1.29193418999507e-05	0.288612	0.315899	0.0528133	0.065734	0.598032	0.578678	2.22852281771437e-05	0.99979	0.893753	8.56579452158973e-05	0.274947	0.292491	0.0749703	0.207798	0.52071	1.24278729919771e-05	0.515293	0.864502	4.7919630368991e-05	0.286784	0.0266002	0.0590564	0.789549	0.615987	2.44311263673822e-05	0.99987	0.895838	9.3364324529982e-05	0.273059	0.109675	-7.4627	16.0715	0.0665779	0.027438	0.0709144	0.630612	0.326833	0.417585	0.576214	0.818053	0.547769	2.27534579124219e-05	1.6434577790202e-05	1.8823420513613e-05	0.950583	0.999765	0.698751	0.861467	0.968314	0.89095	8.54527879649547e-05	6.45774930128316e-05	6.9748902441003e-05	0.27452	0.281153	0.278396	0.174657	0.0871463	0.348289	0.472041	1.70449573179113e-05	0.999172	0.86661	6.68370489929253e-05	0.280413	0.379377	0.0718772	0.0652546	0.530847	5.50731319051465e-06	0.607038	0.867264	2.35046478444816e-05	0.302854	-0.241297	-0.00812323	0.0268514	0.944424	2.79300201220698e-06	0.754718	0.986876	1.29193418999507e-05	0.315899	-7.4627	0.027438	0.326833	0.818053	1.6434577790202e-05	0.999765	0.968314	6.45774930128316e-05	0.281153	16.0715	0.0709144	0.417585	0.547769	1.8823420513613e-05	0.698751	0.89095	6.9748902441003e-05	0.278396	0.400479	0.0948535	0.0466037	0.412493	4.27525930966628e-06	0.295855	0.818342	1.81816769335024e-05	0.307757	0.00423312	0.0781332	0.000196585	0.46869	3.80540090930769e-08	0.000597639	0.797091	1.22334937143164e-07	0.388088
ENSG00000141551	CSNK1D	casein kinase 1 delta [Source:HGNC Symbol;Acc:HGNC:2452]	protein_coding	1453	0.002513	-0.0156567	0.190052	0.878936	2.99871583426706e-11	0.804468	0.972359	3.14789513863575e-10	0.49304	0.00552652	-0.011785	0.387501	0.909343	4.76337741583502e-11	0.9999	0.982117	4.92089525888101e-10	0.486892	2.18317	-0.222925	0.0457719	0.109607	3.93513332238797e-11	0.406619	0.396606	4.74634109597705e-10	0.539298	0.00279191	0.0140442	0.00573836	0.886898	1.7674868606575e-12	0.0123237	0.971581	1.31902193769154e-11	0.528943	-0.00554364	-0.00888949	0.357161	0.93128	4.53933723216663e-11	0.932792	0.984764	4.62741060521602e-10	0.487536	-0.0604386	0.00294034	0.83019	0.977847	6.65109473406297e-11	0.999981	0.996722	6.72740287004931e-10	0.482406	0.00111345	0.0101233	0.587087	0.923602	5.90758504671442e-11	0.871794	0.994751	5.83633497065243e-10	0.484004	0.166441	-0.00151587	0.140254	0.988139	2.4099514325847e-11	0.999744	0.996617	2.59800256509623e-10	0.495916	0.00045675	-0.00200009	0.997188	0.984594	6.79830957718223e-11	0.999677	0.99652	6.78721828516571e-10	0.48211	-0.0796925	-0.0241288	0.45542	0.831658	8.08641395765779e-11	0.922267	0.971036	8.1199772588334e-10	0.483889	-0.022292	-0.00453489	0.804134	0.965157	6.60215036709091e-11	0.999906	0.995218	6.64325555936248e-10	0.482505	0.002677	-0.00132855	0.977797	0.990031	6.79584314475054e-11	0.999062	0.998105	6.76851663330205e-10	0.482115	-0.019335	-0.0072389	0.847018	0.945966	6.67893290191844e-11	0.996984	0.994141	6.61723228368167e-10	0.482349	0.022827	0.00267263	0.820367	0.979765	6.63347817240119e-11	0.994321	0.99694	6.61313592980255e-10	0.482441	0.114032	0.0132332	0.47896	0.899957	5.35460435097951e-11	0.760009	0.985098	5.26005184733143e-10	0.485324	0.0018154	-0.000764697	0.98513	0.994266	9.72055603668686e-11	0.996712	0.998602	9.33729865647769e-10	0.481372	-0.0393615	0.05408	-0.00200887	0.0129288	0.620033	0.583297	0.984566	0.903766	8.648829748052e-11	8.42488815781344e-11	0.888657	0.909236	0.996486	0.977442	8.53236376187624e-10	8.38298531857802e-10	0.482971	0.48333	0.00677639	0.000210784	0.939563	0.998407	9.69560704840707e-11	0.99979	0.999649	9.64277247844921e-10	0.481408	0.171401	0.0106039	0.408992	0.919194	7.02787965102632e-11	0.689417	0.983724	6.90704128574651e-10	0.485798	-0.025748	-0.00525482	0.771963	0.96004	9.34127769845418e-11	0.99987	0.991655	9.36648789368856e-10	0.481918	-0.149649	-0.65839	0.00991324	-0.0171848	-0.00360403	-0.00117552	0.461286	0.922928	0.999553	0.871075	0.973117	0.991109	7.50865938156394e-11	9.67896123068284e-11	9.7221614520883e-11	0.913834	0.999765	0.999786	0.964618	0.995915	0.997678	7.54346533523995e-10	9.60326501504946e-10	9.38215636234458e-10	0.484899	0.481431	0.48137	-0.0364377	-0.00792272	0.826714	0.941746	9.50296610341394e-11	0.999172	0.993646	9.47382428115144e-10	0.481683	0.0397879	0.0006001	0.830071	0.995409	9.51141459166212e-11	0.947313	0.999014	9.25605668821900e-10	0.481671	0.05408	0.0129288	0.583297	0.903766	8.42488815781344e-11	0.909236	0.977442	8.38298531857802e-10	0.48333	-0.65839	-0.00360403	0.922928	0.973117	9.67896123068284e-11	0.999765	0.995915	9.60326501504946e-10	0.481431	0.00991324	-0.00117552	0.999553	0.991109	9.7221614520883e-11	0.999786	0.997678	9.38215636234458e-10	0.48137	0.137953	0.0125938	0.446777	0.904695	7.38088806711072e-11	0.708892	0.981698	7.22327173679706e-10	0.485132	0.00296638	0.017217	0.00364421	0.860951	1.19052033537234e-12	0.008124	0.964049	8.74028443816406e-12	0.533731
ENSG00000055609	KMT2C	lysine methyltransferase 2C [Source:HGNC Symbol;Acc:HGNC:13726]	protein_coding	58508	0.00169223	0.0542023	0.658026	0.792379	0.072163	0.954712	0.949966	0.102061	0.0702844	-0.00196248	0.0668488	0.877366	0.745958	0.0766324	0.9999	0.94024	0.11128	0.0682945	3.59852	-0.282157	0.0781941	0.277828	0.0262654	0.448554	0.596277	0.0429148	0.11653	0.0101165	0.121605	7.61531553432552e-08	0.479397	3.79529666731603e-07	5.68511858655102e-07	0.804297	1.048392757039e-06	0.349097	-0.000664444	0.0625597	0.955759	0.760992	0.0771875	0.995745	0.943959	0.109659	0.0680545	0.172823	0.0491876	0.757236	0.814869	0.0747398	0.999981	0.95587	0.109448	0.0691244	0.00301724	0.0962987	0.457932	0.645372	0.0636859	0.809755	0.958112	0.0904285	0.0743754	-0.176995	0.0628424	0.431494	0.758446	0.0621734	0.999744	0.943894	0.0924426	0.0751553	-0.326035	0.046437	0.202613	0.819482	0.0433224	0.842217	0.95928	0.0661407	0.0866253	0.220109	0.13763	0.297701	0.539961	0.0574451	0.873988	0.888108	0.0858808	0.0786227	-0.0911107	0.0531194	0.609233	0.796289	0.0705288	0.999906	0.955749	0.103771	0.071039	0.00811846	0.0654911	0.96607	0.756317	0.0772215	0.999062	0.951674	0.110485	0.0680398	-0.110257	0.0336439	0.578943	0.873664	0.0693831	0.996984	0.982891	0.101014	0.0715772	0.0737645	0.0785589	0.711447	0.707083	0.07367	0.988627	0.944075	0.105987	0.0696017	0.0255935	0.0668069	0.936269	0.74988	0.0770985	0.977755	0.949441	0.106536	0.0680929	0.15081	0.102465	0.433043	0.625445	0.057405	0.714223	0.912102	0.0817836	0.0786453	0.0923817	-0.189542	0.0694471	0.0180463	0.556356	0.330235	0.73531	0.931755	0.0631593	0.0509359	0.863717	0.838645	0.938292	0.984515	0.0910815	0.0761878	0.0755273	0.0825002	0.124493	0.093165	0.480794	0.654916	0.0598621	0.99979	0.921333	0.0895521	0.0772816	0.446916	0.0982541	0.275832	0.633899	0.046711	0.582162	0.908577	0.0685477	0.0852604	0.0719273	0.0788824	0.682359	0.703847	0.0672728	0.99987	0.927476	0.0996317	0.0734485	-0.180759	-11.757	5.61317	0.048189	0.0243251	0.0731243	0.653258	0.381486	0.87274	0.818495	0.908056	0.726148	0.0664634	0.0543808	0.0707128	0.956554	0.999765	0.950145	0.950372	0.985334	0.948316	0.0966546	0.0824058	0.0986953	0.0738486	0.0803966	0.0717941	0.300342	0.123047	0.360621	0.564738	0.053035	0.999172	0.900521	0.0807498	0.0812039	0.0627326	0.0703297	0.864228	0.733376	0.070624	0.958227	0.940964	0.1003	0.0718359	-0.189542	0.0180463	0.330235	0.931755	0.0509359	0.838645	0.984515	0.0761878	0.0825002	-11.757	0.0243251	0.381486	0.908056	0.0543808	0.999765	0.985334	0.0824058	0.0803966	5.61317	0.0731243	0.87274	0.726148	0.0707128	0.950145	0.948316	0.0986953	0.0717941	0.236809	0.0911678	0.50944	0.661823	0.0611929	0.753451	0.923967	0.0859965	0.0765635	0.00981706	0.127059	3.1631116270261e-07	0.467813	1.33788805751217e-06	1.9151374419181e-06	0.796674	3.31224404148004e-06	0.326451
ENSG00000126012	KDM5C	lysine demethylase 5C [Source:HGNC Symbol;Acc:HGNC:11114]	protein_coding	8242	0.000599672	-0.0817327	0.836578	0.602099	0.0206601	0.982561	0.88568	0.0347749	0.108881	0.00132758	-0.0808244	0.890765	0.6065	0.0208472	0.9999	0.896049	0.0362937	0.108619	3.18482	-0.39516	0.0336635	0.0395218	0.00196218	0.394572	0.244584	0.00458504	0.195452	0.00555371	-0.0465168	0.000205362	0.745599	6.88550840678687e-05	0.00063611	0.924549	0.000129214	0.248683	-0.000209043	-0.0787384	0.98168	0.614662	0.0209931	0.99875	0.895815	0.0357141	0.108416	0.306365	-0.103643	0.470361	0.515635	0.0172043	0.999981	0.850257	0.0310291	0.114163	0.00385528	-0.0364209	0.210668	0.817661	0.0114699	0.62904	0.980194	0.0202893	0.125595	-0.0393455	-0.0785996	0.818355	0.614251	0.02058	0.999744	0.896413	0.0357777	0.108994	-0.140938	-0.0858048	0.470189	0.581927	0.0172016	0.90788	0.88465	0.0300349	0.114167	-0.0331648	-0.0556581	0.836846	0.745565	0.0289144	0.982949	0.949174	0.0475794	0.100116	-0.220786	-0.10335	0.10058	0.502805	0.00734546	0.999906	0.851422	0.014799	0.137778	-0.00247158	-0.0791215	0.986406	0.621999	0.020995	0.999377	0.914734	0.0361758	0.108413	-0.0104273	-0.081292	0.945004	0.614145	0.0209594	0.997591	0.926292	0.0360844	0.108463	-0.0592548	-0.0906707	0.695822	0.568443	0.0198094	0.988465	0.904539	0.0344352	0.110101	0.253997	-0.0444957	0.294832	0.778501	0.0137717	0.630904	0.956055	0.0241944	0.120482	0.0256253	-0.0740644	0.861467	0.644509	0.0255945	0.945683	0.917744	0.0408562	0.103787	0.0132407	-0.0520245	-0.0797262	-0.093581	0.911986	0.726482	0.611421	0.562467	0.0257709	0.0247229	0.97899	0.948138	0.894103	0.865562	0.0423463	0.0410654	0.103581	0.104822	0.0184609	-0.0761995	0.891032	0.632466	0.0257074	0.99979	0.915377	0.043457	0.103655	0.435673	-0.0500368	0.162261	0.749003	0.0122411	0.460717	0.946859	0.0216774	0.125199	-0.0835426	-0.0932069	0.532462	0.555249	0.0223447	0.99987	0.870268	0.0387485	0.107827	-0.304504	-6.07704	-2.63277	-0.112559	-0.102327	-0.0826344	0.31942	0.553253	0.921461	0.480211	0.525331	0.603655	0.0177612	0.0226705	0.0257951	0.890663	0.999765	0.970386	0.812567	0.891124	0.908032	0.0310642	0.0387769	0.0413159	0.114553	0.107399	0.103553	-0.106688	-0.0997297	0.670619	0.541936	0.0241828	0.999172	0.893851	0.0412044	0.105481	0.0925003	-0.0758521	0.740662	0.629654	0.0248428	0.917877	0.909005	0.0409442	0.104678	-0.0520245	-0.093581	0.726482	0.562467	0.0247229	0.948138	0.865562	0.0410654	0.104822	-6.07704	-0.102327	0.553253	0.525331	0.0226705	0.999765	0.891124	0.0387769	0.107399	-2.63277	-0.0826344	0.921461	0.603655	0.0257951	0.970386	0.908032	0.0413159	0.103553	0.310727	-0.0489668	0.254657	0.756498	0.0157866	0.548839	0.951489	0.0269087	0.117958	0.0053152	-0.0440035	0.000475801	0.761284	0.000136921	0.00131906	0.929317	0.000243236	0.233859
ENSG00000099995	SF3A1	splicing factor 3a subunit 1 [Source:HGNC Symbol;Acc:HGNC:10765]	protein_coding	10291	0.0035148	-0.0010275	0.0759127	0.992241	0.328451	0.672674	0.998132	0.37637	0.0134438	0.000132744	0.0178056	0.984071	0.868872	0.686528	0.9999	0.97143	0.72276	-0.0259231	1.35531	-0.148511	0.204655	0.277343	0.319162	0.571841	0.596009	0.363962	0.0170954	0.00498813	0.0467478	5.29376285410982e-07	0.611075	6.67305242568848e-05	3.16682087241544e-06	0.871241	0.000125522	0.249349	-0.00584125	0.0108058	0.349537	0.919487	0.576503	0.930635	0.981108	0.615777	-0.0148357	-0.0564532	0.0226769	0.846862	0.836449	0.681869	0.999981	0.961554	0.720114	-0.0254529	0.00158162	0.0352946	0.456681	0.746866	0.616597	0.80962	0.972603	0.653537	-0.0188919	-0.0104716	0.0180081	0.929193	0.866604	0.685582	0.999744	0.970423	0.718208	-0.0258275	-0.122524	0.0116719	0.360852	0.913038	0.581486	0.881517	0.981427	0.617297	-0.0153427	0.0186219	0.023939	0.86669	0.839411	0.689756	0.987075	0.97286	0.7237	-0.0265598	-0.0292344	0.014747	0.753823	0.891046	0.674154	0.999906	0.976543	0.712509	-0.0246756	0.0425951	0.029103	0.669247	0.791689	0.663513	0.988904	0.960619	0.698035	-0.0236052	-0.0318866	0.00943956	0.758993	0.932074	0.674688	0.996984	0.992518	0.709792	-0.0247292	0.0138	0.0208793	0.894718	0.848544	0.684368	0.996469	0.975833	0.717508	-0.025705	0.151897	0.0383634	0.362742	0.724859	0.582299	0.680051	0.944418	0.61528	-0.0154253	0.119634	0.0479607	0.232916	0.660352	0.50594	0.545684	0.922389	0.54074	-0.00759093	0.0783057	-0.120206	0.0218734	-0.0111372	0.339237	0.2368	0.83797	0.919234	0.567457	0.508702	0.768803	0.804743	0.962509	0.980647	0.602584	0.548085	-0.0140708	-0.00788775	0.0825434	0.0372424	0.370687	0.731929	0.581306	0.99979	0.943942	0.624169	-0.0154998	0.305079	0.0412191	0.153584	0.700696	0.436268	0.451065	0.932935	0.474416	0.000152172	0.0432715	0.0270742	0.637561	0.802771	0.654122	0.99987	0.955009	0.692674	-0.0229278	-0.0986462	-0.92441	18.6006	0.0096887	0.0168394	0.0388249	0.639017	0.895508	0.308326	0.929643	0.879001	0.720306	0.654365	0.680021	0.55218	0.95189	0.999765	0.615112	0.980369	0.980224	0.9459	0.688516	0.715331	0.585946	-0.0229525	-0.025565	-0.0124838	0.0623874	0.0317706	0.716978	0.776863	0.665581	0.999172	0.959394	0.700637	-0.0240934	0.123534	0.025779	0.518927	0.810714	0.629588	0.825383	0.961727	0.661242	-0.0204337	-0.120206	-0.0111372	0.2368	0.919234	0.508702	0.804743	0.980647	0.548085	-0.00788775	-0.92441	0.0168394	0.895508	0.879001	0.680021	0.999765	0.980224	0.715331	-0.025565	18.6006	0.0388249	0.308326	0.720306	0.55218	0.615112	0.9459	0.585946	-0.0124838	0.248801	0.0450863	0.182977	0.676412	0.465481	0.475283	0.92784	0.501257	-0.00316092	0.00493267	0.0500349	1.05254526808358e-06	0.589529	0.000119085	5.61231595277982e-06	0.86199	0.000213777	0.236903
ENSG00000116288	PARK7	Parkinsonism associated deglycase [Source:HGNC Symbol;Acc:HGNC:16369]	protein_coding	11315	-0.00039129	-0.125932	0.86822	0.323105	3.44069754065699e-08	0.985767	0.732062	2.2280470909091e-07	0.389731	-0.00326849	-0.122281	0.676652	0.337227	3.21400558465839e-08	0.9999	0.756625	2.13985920622088e-07	0.39084	0.190049	-0.0708002	0.882915	0.668716	2.8124361127529e-07	0.960921	0.861452	1.73328038394362e-06	0.396088	0.00340946	-0.108432	0.00582778	0.370609	9.85497636152257e-10	0.0124813	0.73649	4.36818573024794e-09	0.444537	-0.00430156	-0.133382	0.559808	0.293361	2.97472300479507e-08	0.960774	0.722327	1.95861034296729e-07	0.392096	0.126337	-0.138431	0.713954	0.286649	3.27375698780261e-08	0.999981	0.703553	2.18103707615181e-07	0.390541	-0.00114945	-0.140594	0.646842	0.278275	3.16059607023309e-08	0.891757	0.841143	2.00791944541282e-07	0.391112	-0.00151733	-0.128059	0.99129	0.312683	3.48487948733012e-08	0.999744	0.734533	2.282228599729e-07	0.389524	-0.0287217	-0.129547	0.856244	0.308047	3.43223737835503e-08	0.978363	0.730646	2.24704628363923e-07	0.389772	-0.0741855	-0.11857	0.56972	0.394119	5.14345977215956e-08	0.944864	0.83131	3.26611701419929e-07	0.386765	0.113849	-0.11523	0.298976	0.362425	2.10805642255263e-08	0.999906	0.778077	1.4399284940128e-07	0.397649	0.103774	-0.101102	0.376668	0.435662	2.42149803888849e-08	0.988904	0.842337	1.61738966924924e-07	0.395421	0.109801	-0.0984388	0.369331	0.449861	2.39414458391882e-08	0.996984	0.870583	1.6073756764445e-07	0.395604	0.139228	-0.0994096	0.255746	0.437928	1.90869747971472e-08	0.987465	0.851783	1.30916738953343e-07	0.39924	0.226994	-0.0976835	0.248087	0.446548	1.871287083458e-08	0.593275	0.846756	1.2371782350946e-07	0.399556	0.26433	-0.0676195	0.024226	0.592152	4.5191104365424e-09	0.277379	0.901069	3.37853437810641e-08	0.425618	0.147316	-0.133723	-0.125797	-0.163779	0.126878	0.26619	0.317311	0.210208	1.63764548861396e-08	2.72879669298628e-08	0.683457	0.817255	0.732657	0.635725	1.13642494058127e-07	1.83028188247171e-07	0.405418	0.397179	0.110071	-0.1062	0.31262	0.40915	3.01879407923071e-08	0.99979	0.815072	2.03594909602833e-07	0.395534	0.305414	-0.107872	0.228072	0.397724	2.46668825165189e-08	0.535295	0.805155	1.61898787898641e-07	0.398819	0.0407624	-0.122437	0.707629	0.341229	4.54489245485137e-08	0.99987	0.749505	2.98488107372593e-07	0.388814	-0.0439309	3.93481	41.7206	-0.133576	-0.114424	-0.0871829	0.859921	0.636306	0.0513829	0.305652	0.382381	0.489713	4.78232863034819e-08	4.37289010270901e-08	8.24909539973461e-09	0.983868	0.999765	0.339604	0.69467	0.822836	0.870778	3.07576907211822e-07	2.84408726092415e-07	5.857702351088e-08	0.387972	0.389452	0.416277	0.17721	-0.0961129	0.38315	0.46748	3.4059016094812e-08	0.999172	0.86415	2.26472319868539e-07	0.393562	0.343716	-0.113454	0.126979	0.368303	1.63859768153955e-08	0.626014	0.783513	1.13264662332598e-07	0.405408	-0.133723	-0.163779	0.26619	0.210208	2.72879669298628e-08	0.817255	0.635725	1.83028188247171e-07	0.397179	3.93481	-0.114424	0.636306	0.382381	4.37289010270901e-08	0.999765	0.822836	2.84408726092415e-07	0.389452	41.7206	-0.0871829	0.0513829	0.489713	8.24909539973461e-09	0.339604	0.870778	5.857702351088e-08	0.416277	0.300673	-0.0988468	0.173626	0.43963	2.04814580284946e-08	0.465752	0.832801	1.358855917541e-07	0.401825	0.00395746	-0.102385	0.00143642	0.390523	2.94133345095539e-10	0.00354606	0.749352	1.38424301697756e-09	0.461892
ENSG00000205339	IPO7	importin 7 [Source:HGNC Symbol;Acc:HGNC:9852]	protein_coding	10527	0.00172791	0.188996	0.429073	0.110569	0.00207316	0.914856	0.487176	0.00469717	0.170519	-0.00249164	0.202771	0.732032	0.0885362	0.00255606	0.9999	0.46237	0.00587186	0.165268	0.363112	0.0915039	0.767449	0.561232	0.00336168	0.914633	0.801881	0.00732006	0.180221	0.00581784	0.231853	6.39683464474246e-08	0.0200585	5.55217238045478e-09	4.88951291765289e-07	0.214573	2.14320034411395e-08	0.41861	-0.0026495	0.195088	0.69898	0.0998725	0.00252237	0.976029	0.483356	0.00565278	0.165602	-0.168738	0.212229	0.597747	0.0799848	0.00239211	0.999981	0.427043	0.00557961	0.166937	0.000436132	0.203128	0.851529	0.0935272	0.00264388	0.961457	0.644613	0.0055553	0.164415	-0.121199	0.198	0.346208	0.0926766	0.00186017	0.999744	0.468244	0.00440303	0.173214	-0.198567	0.188049	0.174844	0.108647	0.00125066	0.835675	0.497589	0.00305092	0.18295	0.114906	0.219933	0.342775	0.0901323	0.00207404	0.886156	0.537487	0.00482744	0.1724	-0.0219746	0.195894	0.829555	0.0994349	0.00263163	0.999906	0.494404	0.0060308	0.164532	-0.0442317	0.186882	0.685367	0.124069	0.00250726	0.988904	0.563645	0.00571432	0.165754	-0.122917	0.165216	0.278425	0.172594	0.00165101	0.996984	0.670236	0.00394294	0.176161	-0.0651485	0.184966	0.567875	0.124271	0.00234543	0.987465	0.58339	0.00539634	0.167432	-0.0490214	0.191811	0.788961	0.112297	0.00260442	0.921681	0.53412	0.00566816	0.164795	0.0971717	0.22464	0.374784	0.0625648	0.00140374	0.671006	0.429074	0.00327608	0.182126	0.0712431	-0.174478	0.20361	0.156583	0.425241	0.113753	0.0839867	0.190008	0.00149557	0.000682828	0.809253	0.784207	0.439985	0.610736	0.00357172	0.00179948	0.180561	0.199565	0.0128046	0.204758	0.898825	0.0881734	0.00193461	0.99979	0.480629	0.00460914	0.174149	0.18204	0.214641	0.436551	0.0713891	0.00151466	0.709015	0.431652	0.00348916	0.180247	0.0542389	0.210692	0.587726	0.0771167	0.00172413	0.99987	0.427939	0.00418629	0.177029	-0.0519131	-9.08594	20.0671	0.19657	0.168743	0.222175	0.820848	0.234009	0.313111	0.103347	0.160337	0.0627823	0.00190668	0.00107903	0.00127527	0.978811	0.999765	0.618547	0.451108	0.635232	0.434247	0.00444785	0.0027365	0.00301445	0.174514	0.188567	0.184486	-0.0114284	0.200007	0.951419	0.104552	0.00194462	0.999172	0.55253	0.0046129	0.17402	-0.0339461	0.200597	0.870926	0.0907604	0.00192643	0.960171	0.472879	0.00444596	0.174256	-0.174478	0.156583	0.113753	0.190008	0.000682828	0.784207	0.610736	0.00179948	0.199565	-9.08594	0.168743	0.234009	0.160337	0.00107903	0.999765	0.635232	0.0027365	0.188567	20.0671	0.222175	0.313111	0.0627823	0.00127527	0.618547	0.434247	0.00301445	0.184486	0.0570762	0.207821	0.78032	0.083352	0.00188585	0.907369	0.466063	0.00422586	0.174789	0.00575101	0.235673	1.46414756549821e-07	0.0193595	1.17632240409822e-08	9.62497764542044e-07	0.211108	4.14471870273794e-08	0.40692
ENSG00000164091	WDR82	WD repeat domain 82 [Source:HGNC Symbol;Acc:HGNC:28826]	protein_coding	80335	0.00235821	-0.0982845	0.211009	0.332373	3.10654341102822e-06	0.818617	0.738622	1.39449282006155e-05	0.310755	-0.000286228	-0.0849859	0.963756	0.406531	6.2898120201874e-06	0.9999	0.798396	2.70943745118052e-05	0.297247	1.49672	-0.266866	0.144047	0.0435413	3.75672447736382e-06	0.516949	0.25634	1.81815327927498e-05	0.344924	0.00465944	-0.0586754	8.10010426920852e-07	0.502919	7.63707832060608e-11	4.62869457361034e-06	0.816841	4.20585102007756e-10	0.480535	-0.00327192	-0.0895436	0.580873	0.379461	5.48799827180622e-06	0.961417	0.781845	2.33742665390379e-05	0.299886	0.103384	-0.0939829	0.708836	0.367338	5.9125333120203e-06	0.999981	0.766202	2.57787443608329e-05	0.298446	0.00470338	-0.0341805	0.0176334	0.733485	4.86323857483867e-07	0.22424	0.971022	2.47213637400668e-06	0.344716	-0.0232359	-0.0855623	0.835116	0.400456	6.17406137668647e-06	0.999744	0.791648	2.64133493170897e-05	0.297608	-0.13243	-0.0923744	0.296832	0.362096	3.85322493932024e-06	0.871038	0.770052	1.71633907273596e-05	0.306667	0.0388963	-0.0793472	0.711224	0.478679	9.16112976534574e-06	0.97202	0.864606	3.77065214436762e-05	0.292863	0.0189705	-0.0833545	0.829955	0.414882	6.16629004374068e-06	0.999906	0.807652	2.65898094611541e-05	0.297632	0.00117772	-0.0851855	0.990059	0.41589	6.29522096315752e-06	0.999377	0.833177	2.6790420813961e-05	0.297231	0.0253744	-0.0786474	0.796659	0.454368	6.11025843906329e-06	0.996984	0.872786	2.59554996086466e-05	0.297809	0.048397	-0.0755342	0.623988	0.465928	5.64990604299817e-06	0.987465	0.865671	2.42531060717641e-05	0.299324	0.238539	-0.0535758	0.129643	0.600743	2.2289041632547e-06	0.481798	0.90946	9.92819096995874e-06	0.316996	0.142159	-0.0536103	0.134587	0.603275	3.5354689955083e-06	0.439097	0.904049	1.54438311821427e-05	0.311406	0.0992764	-0.143922	-0.0844793	-0.124118	0.201051	0.134853	0.404499	0.233739	4.64538195512467e-06	3.54034396745116e-06	0.703026	0.790383	0.789717	0.657987	2.03135386629516e-05	1.60166115648595e-05	0.306154	0.31138	0.0677212	-0.0726029	0.439654	0.483058	7.41402477428787e-06	0.99979	0.85188	3.14551793339791e-05	0.29704	0.412416	-0.0581895	0.0408838	0.562762	1.46384574740506e-06	0.304122	0.881375	6.89379235412171e-06	0.328022	0.00981093	-0.0850055	0.910515	0.410524	9.63996307925108e-06	0.99987	0.793713	4.03234965474262e-05	0.291852	-0.194156	2.5543	34.0761	-0.107314	-0.0771729	-0.0525001	0.329918	0.702273	0.0473787	0.302551	0.462965	0.603831	6.32787058098015e-06	9.079497460795e-06	1.63955164289595e-06	0.890663	0.999765	0.333859	0.690986	0.862653	0.908099	2.70900566477105e-05	3.77061924489622e-05	7.6335192865675e-06	0.300146	0.29304	0.325915	0.136813	-0.0612596	0.401757	0.563957	7.06925620503973e-06	0.999172	0.900298	3.0326380330321e-05	0.297975	0.301151	-0.0730416	0.0953449	0.468983	2.76466347096311e-06	0.608961	0.838465	1.2595048867278e-05	0.316093	-0.143922	-0.124118	0.134853	0.233739	3.54034396745116e-06	0.790383	0.657987	1.60166115648595e-05	0.31138	2.5543	-0.0771729	0.702273	0.462965	9.079497460795e-06	0.999765	0.862653	3.77061924489622e-05	0.29304	34.0761	-0.0525001	0.0473787	0.603831	1.63955164289595e-06	0.333859	0.908099	7.6335192865675e-06	0.325915	0.360394	-0.0505588	0.0407267	0.616943	1.45950068321188e-06	0.287085	0.908173	6.81777530644508e-06	0.328077	0.00471435	-0.0549126	8.15621024640487e-07	0.530863	7.68554892858872e-11	4.47977786782927e-06	0.830353	4.04312341360852e-10	0.480449
ENSG00000146731	CCT6A	chaperonin containing TCP1 subunit 6A [Source:HGNC Symbol;Acc:HGNC:1620]	protein_coding	908	0.00191928	-0.00472683	0.156098	0.94799	3.8513091363566e-07	0.773282	0.990204	2.0551510102856e-06	0.348839	0.00295417	0.000467433	0.513514	0.994908	7.96336047727895e-07	0.9999	0.998727	4.12153428085238e-06	0.335894	0.257622	-0.0185128	0.741851	0.853407	4.64752683684588e-06	0.904586	0.943043	2.20919450233985e-05	0.340491	0.00311356	0.0236044	5.75023355082104e-06	0.713882	6.41796397101013e-11	2.64688847916776e-05	0.912628	3.5780321109549e-10	0.482887	0.00216393	0.00836515	0.611482	0.908864	8.60258226831056e-07	0.964927	0.979099	4.33168748002104e-06	0.334499	0.0779962	-0.000721098	0.695073	0.992302	9.02287289205175e-07	0.999981	0.998785	4.63988861571994e-06	0.333636	0.000261414	0.00853705	0.85686	0.908989	9.53619314371502e-07	0.962737	0.99462	4.5794873142747e-06	0.332632	-0.120888	0.00531625	0.129202	0.941112	3.36999499973193e-07	0.999744	0.988379	1.85051770821912e-06	0.351184	0.0488537	0.00822434	0.593253	0.910332	8.49601493763916e-07	0.930554	0.981036	4.30721459046102e-06	0.334724	-0.00863878	-0.0048663	0.908905	0.951733	1.16024037802772e-06	0.991596	0.992414	5.75308896693154e-06	0.332317	-0.0690031	-0.00208764	0.275398	0.977126	5.61601197086691e-07	0.999906	0.996758	2.97244327310753e-06	0.342156	0.0065998	0.0073993	0.922608	0.921514	9.63732557343146e-07	0.996879	0.987547	4.84919457994716e-06	0.332441	-0.0185668	0.000677321	0.79307	0.992835	9.37945418843798e-07	0.996984	0.999012	4.71260381175177e-06	0.332933	-0.0212566	0.00131183	0.76462	0.985933	9.29059427803322e-07	0.991482	0.997895	4.67925694865067e-06	0.333106	0.263701	0.0409674	0.0185509	0.570018	7.54351217784982e-08	0.336692	0.897717	4.50747600150325e-07	0.376788	0.054695	0.0196903	0.424662	0.79213	7.40827637968878e-07	0.708882	0.957866	3.70431623061295e-06	0.340511	0.0383284	-0.0580573	0.0078164	-0.00813769	0.493025	0.402784	0.91483	0.913797	7.99829467974499e-07	7.19893389180868e-07	0.840052	0.861031	0.982347	0.979418	4.09883051987129e-06	3.74265413675591e-06	0.33912	0.34103	0.0304017	0.0132785	0.629107	0.858215	8.91245731854015e-07	0.99979	0.973909	4.58884186004422e-06	0.33715	0.260642	0.024942	0.0725338	0.730905	2.2566235398944e-07	0.347571	0.941564	1.2411131210955e-06	0.361627	-0.0594706	-0.00238461	0.340983	0.974131	6.54865738412043e-07	0.99987	0.995094	3.48290811692254e-06	0.342741	-0.137661	4.16767	35.5721	-0.00770317	0.0223245	0.0425657	0.335669	0.38376	0.00342299	0.917585	0.766084	0.546141	6.48841914697126e-07	7.00828446368979e-07	1.89078936557248e-08	0.890663	0.999765	0.285398	0.976665	0.957859	0.890331	3.38464199554281e-06	3.65449540229398e-06	1.26372513781243e-07	0.342908	0.341516	0.403112	-0.0195361	0.00340235	0.867741	0.964489	9.79022508396975e-07	0.999172	0.996185	4.9839839270143e-06	0.335434	0.289711	0.0200156	0.0242965	0.778719	9.60268462406452e-08	0.607038	0.956605	5.79783680465137e-07	0.376299	-0.0580573	-0.00813769	0.402784	0.913797	7.19893389180868e-07	0.861031	0.979418	3.74265413675591e-06	0.34103	4.16767	0.0223245	0.38376	0.766084	7.00828446368979e-07	0.999765	0.957859	3.65449540229398e-06	0.341516	35.5721	0.0425657	0.00342299	0.546141	1.89078936557248e-08	0.285398	0.890331	1.26372513781243e-07	0.403112	0.312622	0.0382403	0.0127878	0.593372	5.69859726674874e-08	0.242315	0.8996	3.51720601400102e-07	0.385061	0.00335584	0.0274522	1.08034827856477e-06	0.663772	1.38813922161055e-11	5.7443716544387e-06	0.890997	8.42275434378219e-11	0.503094
ENSG00000169155	ZBTB43	zinc finger and BTB domain containing 43 [Source:HGNC Symbol;Acc:HGNC:17908]	protein_coding	23099	0.00599746	-0.230679	0.518195	0.644434	0.676862	0.930728	0.899811	0.705339	-0.0249483	0.00951525	-0.214949	0.758074	0.668037	0.717459	0.9999	0.919019	0.750613	-0.029064	8.10721	-0.747554	0.114185	0.253627	0.283311	0.489734	0.57296	0.328919	0.0230104	0.0303159	-0.0236689	2.04449559338772e-12	0.948601	1.1392842611656e-09	7.7623677583987e-11	0.988793	4.97877511821286e-09	0.442413	-0.00122196	-0.199656	0.966505	0.689546	0.729067	0.997198	0.923192	0.756427	-0.0302549	-0.290406	-0.17429	0.830738	0.732867	0.723598	0.999981	0.931446	0.757799	-0.0296929	0.00471349	-0.146722	0.633523	0.773249	0.700848	0.887555	0.975922	0.730777	-0.0273724	-0.487571	-0.199631	0.372187	0.687361	0.628969	0.999744	0.923713	0.667832	-0.0201359	-0.94859	-0.247446	0.126222	0.615368	0.444382	0.83146	0.897979	0.487571	-0.000781471	-0.23941	-0.018256	0.639215	0.973201	0.77708	0.961682	0.996236	0.801861	-0.0357168	0.31651	-0.16249	0.464475	0.744776	0.661989	0.999906	0.942797	0.701612	-0.023452	0.473197	-0.0752434	0.30593	0.882552	0.597342	0.988904	0.979693	0.637186	-0.0169499	0.14129	-0.160034	0.769915	0.755949	0.718624	0.996984	0.961358	0.749568	-0.0291832	0.421215	-0.111482	0.383711	0.825563	0.633709	0.987465	0.973342	0.670853	-0.0206121	1.0039	-0.0638254	0.194408	0.899175	0.519556	0.546871	0.985083	0.555892	-0.0089507	1.11455	0.067091	0.0155197	0.891961	0.156234	0.265078	0.982352	0.194148	0.0438907	0.687998	-0.827517	-0.176816	-0.407181	0.0692426	0.078686	0.718636	0.421922	0.335504	0.355123	0.660999	0.774014	0.933589	0.795571	0.381844	0.401733	0.0126588	0.0100593	0.43681	-0.101209	0.308611	0.841265	0.584857	0.99979	0.971405	0.627406	-0.015865	2.06688	-0.0490456	0.0364831	0.920563	0.246954	0.297899	0.984135	0.288092	0.0259004	0.262962	-0.149649	0.538446	0.766653	0.667709	0.99987	0.943527	0.704945	-0.02431	-1.04738	10.3934	139.398	-0.303187	-0.153029	-0.0518928	0.283385	0.751075	0.0992853	0.551028	0.766306	0.917242	0.570709	0.702779	0.39222	0.880116	0.999765	0.409136	0.85019	0.957859	0.986108	0.61163	0.735958	0.433321	-0.0144071	-0.0278954	0.00538092	0.892605	-0.0261671	0.263657	0.959726	0.558569	0.999172	0.995558	0.603061	-0.0131489	1.43421	-0.126847	0.10536	0.797465	0.401955	0.611301	0.959933	0.446674	0.00419779	-0.827517	-0.407181	0.078686	0.421922	0.355123	0.774014	0.795571	0.401733	0.0100593	10.3934	-0.153029	0.751075	0.766306	0.702779	0.999765	0.957859	0.735958	-0.0278954	139.398	-0.0518928	0.0992853	0.917242	0.39222	0.409136	0.986108	0.433321	0.00538092	1.75897	-0.0155173	0.0416533	0.975006	0.26385	0.28816	0.995394	0.304964	0.0231381	0.0307449	0.00127809	1.7653686443954e-12	0.997219	9.94542081238451e-10	5.73014976837609e-11	0.998973	4.25070717794725e-09	0.444403
ENSG00000130254	SAFB2	scaffold attachment factor B2 [Source:HGNC Symbol;Acc:HGNC:21605]	protein_coding	9667	0.00289639	-0.231152	0.185568	0.0513883	5.64949936405313e-06	0.80061	0.35141	2.38901952473414e-05	0.299326	0.00197291	-0.218923	0.787316	0.0676948	1.20109315694585e-05	0.9999	0.417709	4.88132667769742e-05	0.284553	2.9902	-0.485674	0.0141264	0.00212709	2.41206505921924e-07	0.351625	0.0629534	1.50435928123847e-06	0.398965	0.00550429	-0.18376	4.81762252530614e-07	0.0714952	9.73772722002679e-11	2.90874794722924e-06	0.37869	5.2447101356427e-10	0.477229	-0.0112196	-0.229334	0.100469	0.0512829	3.68672649086271e-06	0.870948	0.366116	1.63030884949818e-05	0.307508	-0.0885641	-0.208164	0.782979	0.0876995	1.19944133310017e-05	0.999981	0.4464	4.88941543426375e-05	0.28458	0.00427777	-0.168771	0.0648616	0.155716	2.67274253043058e-06	0.398666	0.728501	1.16458808561547e-05	0.313592	0.18383	-0.214878	0.153588	0.0678293	4.97105115902689e-06	0.999744	0.410249	2.17880114629689e-05	0.301791	-0.13809	-0.222616	0.34915	0.0610221	8.37739228147859e-06	0.879959	0.396733	3.45970670520928e-05	0.29166	-0.100753	-0.246632	0.407954	0.05941	1.30821373584891e-05	0.906483	0.457637	5.19837566617121e-05	0.285755	0.0554557	-0.209192	0.588453	0.079816	1.08844393028147e-05	0.999906	0.451387	4.43694443836918e-05	0.286505	0.0751603	-0.195918	0.492839	0.108159	1.00520408435117e-05	0.988904	0.539117	4.09041192626841e-05	0.288077	0.0864269	-0.192128	0.44903	0.116501	9.59935881822206e-06	0.996984	0.58908	3.9077335075705e-05	0.288985	0.105244	-0.193786	0.357687	0.108109	8.49307580184606e-06	0.987465	0.554071	3.51445773932397e-05	0.291391	0.206677	-0.187786	0.259637	0.118951	7.01763644441735e-06	0.601045	0.545492	2.82798651680316e-05	0.29512	0.120975	-0.190459	0.272211	0.115047	9.19303369168293e-06	0.586599	0.53265	3.66558564563348e-05	0.292794	0.0249704	0.000941617	-0.217973	-0.21825	0.78189	0.993295	0.0676501	0.0756669	1.5239447238735e-05	1.57695968764005e-05	0.943019	0.998912	0.402151	0.423685	5.95328462728351e-05	6.18477347050687e-05	0.28268	0.281989	0.0452859	-0.209165	0.655231	0.083618	1.44264388517422e-05	0.99979	0.469559	5.77779570258612e-05	0.283787	0.327813	-0.195948	0.162633	0.0989311	6.58005912686175e-06	0.46144	0.489503	2.70509208048776e-05	0.299381	0.0539999	-0.209961	0.592219	0.0803923	1.38729841053729e-05	0.99987	0.435923	5.60904211613659e-05	0.284575	-0.13714	0.185305	11.7337	-0.233157	-0.217815	-0.206769	0.552352	0.980869	0.559162	0.0555178	0.07576	0.086518	1.34682075894468e-05	1.57660458342597e-05	1.35404475599376e-05	0.933885	0.999765	0.793063	0.343168	0.482185	0.488995	5.33243629126604e-05	6.22208553921865e-05	5.15975369838941e-05	0.28517	0.281993	0.285063	0.132281	-0.194037	0.483364	0.116788	1.26611663883889e-05	0.999172	0.572954	5.12008217447658e-05	0.286411	0.140122	-0.212207	0.505118	0.075298	1.2930788620699e-05	0.81871	0.439034	5.0898695893757e-05	0.285988	0.000941617	-0.21825	0.993295	0.0756669	1.57695968764005e-05	0.998912	0.423685	6.18477347050687e-05	0.281989	0.185305	-0.217815	0.980869	0.07576	1.57660458342597e-05	0.999765	0.482185	6.22208553921865e-05	0.281993	11.7337	-0.206769	0.559162	0.086518	1.35404475599376e-05	0.793063	0.488995	5.15975369838941e-05	0.285063	0.251131	-0.193412	0.221237	0.106193	8.06780777973626e-06	0.515461	0.510738	3.23116089827128e-05	0.295376	0.00555425	-0.179412	5.26954389191476e-07	0.0787853	1.05721890443161e-10	3.04043622338266e-06	0.391126	5.42052649719175e-10	0.476105
ENSG00000112701	SENP6	SUMO specific peptidase 6 [Source:HGNC Symbol;Acc:HGNC:20944]	protein_coding	26054	0.00171338	-0.0216234	0.269473	0.795199	6.78376948998361e-05	0.8513	0.950967	0.000224429	0.248999	0.00173283	-0.015389	0.737817	0.854546	0.000110147	0.9999	0.967921	0.00035881	0.238597	2.41561	-0.22426	0.00278593	0.0278605	1.0077157350953e-06	0.308694	0.20919	5.49725579034943e-06	0.371531	0.00348736	0.00774204	9.48347630507934e-06	0.916727	1.56724210339184e-08	4.12616495197576e-05	0.981633	5.55597873627035e-08	0.402381	-0.00290799	-0.0159299	0.550514	0.848769	9.90011658159277e-05	0.958927	0.96673	0.000316554	0.240905	0.102895	-0.0207798	0.651142	0.807914	0.000105793	0.999981	0.954765	0.0003481	0.239471	0.00381261	0.0292647	0.0193386	0.723152	1.02830705359056e-05	0.233781	0.970802	3.92712124761475e-05	0.287628	-0.11936	-0.0126927	0.191093	0.877905	5.4696588079645e-05	0.999744	0.972417	0.000190081	0.253554	-0.0689101	-0.01591	0.509895	0.84881	9.56880778231127e-05	0.914823	0.964313	0.000310252	0.241639	0.144197	0.0355542	0.0916927	0.693691	4.38217242679626e-05	0.743257	0.938911	0.000155192	0.2609	-0.119229	-0.0257589	0.0977945	0.754879	3.46836137931852e-05	0.999906	0.945175	0.000126424	0.263062	0.0669729	0.00506591	0.387652	0.952755	8.34779868721056e-05	0.988904	0.99173	0.000275821	0.244573	0.0765032	0.00830615	0.343408	0.922903	7.81216555542649e-05	0.996984	0.99066	0.000259566	0.245992	0.037472	-0.00461891	0.644331	0.956685	0.000105394	0.987465	0.992178	0.000340343	0.239553	0.222803	0.0174818	0.0844359	0.834644	3.12386439802268e-05	0.427462	0.969441	0.000109272	0.265221	0.0547208	-0.000975255	0.485455	0.990907	0.000122261	0.749065	0.997734	0.000374249	0.238838	-0.0364782	0.110728	-0.0144201	0.0152416	0.568828	0.161593	0.863261	0.858294	0.000131198	6.41700038283345e-05	0.869583	0.794649	0.968039	0.965789	0.000409557	0.00021734	0.237286	0.252808	0.0109024	-0.0114107	0.879791	0.893433	0.000149602	0.99979	0.980213	0.0004729	0.234385	0.379466	0.0124434	0.0215023	0.879252	1.46882548666123e-05	0.279826	0.977375	5.57061302870462e-05	0.283424	-0.108059	-0.0307355	0.128914	0.712674	5.51020656617367e-05	0.99987	0.930154	0.00019356	0.256055	-0.385428	12.2462	28.8226	-0.0548641	0.0313296	0.0151487	0.0168151	0.0233895	0.0409438	0.507505	0.707722	0.854988	1.21190678575064e-05	1.56798644314357e-05	2.40589563430402e-05	0.855786	0.999765	0.321238	0.828409	0.945335	0.971678	4.85743259185664e-05	6.19042237875618e-05	8.65739615484769e-05	0.287288	0.282104	0.273374	-0.0331603	-0.0197883	0.804909	0.821	0.000147143	0.999172	0.970283	0.000466188	0.234752	0.224211	-0.00359527	0.131084	0.965429	5.57346115668806e-05	0.627319	0.993866	0.000188832	0.255812	0.110728	0.0152416	0.161593	0.858294	6.41700038283345e-05	0.794649	0.965789	0.00021734	0.252808	12.2462	0.0313296	0.0233895	0.707722	1.56798644314357e-05	0.999765	0.945335	6.19042237875618e-05	0.282104	28.8226	0.0151487	0.0409438	0.854988	2.40589563430402e-05	0.321238	0.971678	8.65739615484769e-05	0.273374	0.294764	0.015785	0.0415502	0.8491	2.43267853994861e-05	0.287877	0.971171	8.72810996761005e-05	0.273147	0.00358746	0.010941	6.43473219171508e-06	0.882057	1.10814520857194e-08	2.81736191037088e-05	0.971273	3.92443731226345e-08	0.40786
ENSG00000173258	ZNF483	zinc finger protein 483 [Source:HGNC Symbol;Acc:HGNC:23384]	protein_coding	158399	0.0019461	-0.127937	0.614141	0.538638	4.20987884663518e-15	0.947769	0.857663	7.29315064805093e-14	0.596709	0.00216455	-0.121203	0.866158	0.561066	4.69752142907673e-15	0.9999	0.876525	8.16513206795075e-14	0.595576	5.15336	-0.558084	0.0129396	0.0345515	6.66907576818168e-15	0.350477	0.232752	1.36976101118251e-13	0.644224	0.00853752	-0.0682442	1.27875613794168e-05	0.711291	4.37577059194452e-19	5.35975024295216e-05	0.911548	9.82117399525325e-18	0.680645	-0.00822525	-0.127566	0.495859	0.53828	3.80255185216428e-15	0.955892	0.862909	6.61504129064633e-14	0.597757	0.0682534	-0.122985	0.903804	0.562626	4.72909144249928e-15	0.999981	0.868676	8.26141700693871e-14	0.595507	0.00564707	-0.0557734	0.167137	0.790019	1.8849415517832e-15	0.581814	0.978717	3.40139583056385e-14	0.604911	-0.1049	-0.1177	0.644737	0.56969	4.29573721525301e-15	0.999744	0.87734	7.49179450968601e-14	0.5965	-0.256079	-0.130689	0.322656	0.526886	2.96206723077236e-15	0.873944	0.858492	5.21835485211259e-14	0.600319	0.178674	-0.0418528	0.40282	0.853685	4.95530649324515e-15	0.904955	0.978068	8.59167557487155e-14	0.599466	0.0207804	-0.115039	0.90816	0.580704	4.73207320831871e-15	0.999906	0.887318	8.23895524454219e-14	0.5955	0.197239	-0.066152	0.304548	0.754714	2.85468461724958e-15	0.988904	0.951674	5.07212366750595e-14	0.600696	0.144217	-0.0784808	0.471992	0.713135	3.7050112101149e-15	0.996984	0.951779	6.5327511218348e-14	0.598025	0.219191	-0.0722828	0.274811	0.730351	2.66907672777344e-15	0.987465	0.949466	4.77085999983283e-14	0.601382	0.295432	-0.0778517	0.359474	0.71157	3.16804419324133e-15	0.678687	0.941277	5.44746508137018e-14	0.599631	0.314786	-0.0443586	0.104056	0.832585	2.1455451889998e-15	0.399094	0.969583	3.87501850714669e-14	0.608054	0.130007	-0.0613865	-0.114592	-0.133332	0.413394	0.756253	0.581371	0.534975	5.59511591768304e-15	7.38774526961119e-15	0.804394	0.954607	0.880541	0.850775	9.70099848194277e-14	1.26198216814064e-13	0.598204	0.595299	0.213896	-0.0732401	0.230472	0.727135	3.85179296925898e-15	0.99979	0.943027	6.94265711384623e-14	0.602071	0.875239	-0.0571108	0.0332899	0.78012	8.56277184798689e-16	0.293114	0.952986	1.64200028635221e-14	0.617254	0.0318714	-0.112274	0.858009	0.593804	7.62202883664302e-15	0.99987	0.885218	1.31933387666551e-13	0.594972	-0.690991	-1.04383	26.7868	-0.191187	-0.121146	-0.0905403	0.0873478	0.939014	0.449787	0.361819	0.572441	0.66761	1.872202021229e-15	7.71937019974475e-15	5.86722201588969e-15	0.855786	0.999765	0.721866	0.739918	0.904118	0.931026	3.48417131070577e-14	1.32515855095618e-13	1.00389326696218e-13	0.609433	0.594838	0.597709	0.441402	-0.0356964	0.183522	0.868152	3.27984709462211e-15	0.999172	0.977171	5.97029734476882e-14	0.603724	0.534248	-0.0933364	0.147989	0.651338	2.80215690023737e-15	0.627319	0.916277	5.01782531062536e-14	0.605336	-0.0613865	-0.133332	0.756253	0.534975	7.38774526961119e-15	0.954607	0.850775	1.26198216814064e-13	0.595299	-1.04383	-0.121146	0.939014	0.572441	7.71937019974475e-15	0.999765	0.904118	1.32515855095618e-13	0.594838	26.7868	-0.0905403	0.449787	0.66761	5.86722201588969e-15	0.721866	0.931026	1.00389326696218e-13	0.597709	0.649641	-0.052423	0.0715279	0.800441	1.59852935224036e-15	0.334805	0.95867	2.91745628971166e-14	0.611027	0.00838188	-0.0630119	2.47136939761854e-05	0.73465	8.09889402901152e-19	9.46425762688226e-05	0.920987	1.68337251915698e-17	0.675626
ENSG00000141503	MINK1	misshapen like kinase 1 [Source:HGNC Symbol;Acc:HGNC:17565]	protein_coding	50488	-0.00139939	-0.0560618	0.429555	0.556649	0.000273965	0.914856	0.866561	0.00078085	0.218452	0.00146577	-0.0662423	0.803805	0.489399	0.000348821	0.9999	0.84527	0.00100674	0.212974	-0.15413	-0.0851801	0.86367	0.459821	4.67077246759437e-05	0.953571	0.741056	0.00017255	0.289833	-0.00234866	-0.0771704	0.0119356	0.400773	2.26061614275427e-05	0.0235237	0.757149	4.59903974441628e-05	0.271842	-0.00777455	-0.073282	0.159249	0.437631	0.000152337	0.892319	0.817137	0.000466449	0.231519	-0.12156	-0.053669	0.639229	0.581892	0.000325957	0.999981	0.874958	0.000953983	0.214517	0.00292642	-0.031728	0.118601	0.740842	0.000125022	0.517537	0.971978	0.000369228	0.235844	-0.0136832	-0.0636951	0.895916	0.503792	0.000355554	0.999744	0.848783	0.00101756	0.212538	0.134071	-0.0566851	0.259319	0.549497	0.000207121	0.855776	0.868467	0.000618805	0.224721	-0.070102	-0.0567866	0.474863	0.586454	0.000349075	0.92402	0.904577	0.000994912	0.215254	0.0128694	-0.0622037	0.876428	0.515788	0.000354479	0.999906	0.857829	0.0010225	0.212607	-0.0693869	-0.0816747	0.432422	0.403318	0.000274876	0.988904	0.8278	0.000804257	0.218377	-0.109421	-0.0931666	0.233643	0.340617	0.000194432	0.996984	0.812991	0.000589102	0.226128	-0.109535	-0.0861892	0.234615	0.371435	0.000194928	0.987465	0.817094	0.000590519	0.226071	-0.281254	-0.101284	0.0554397	0.288126	7.29288653627565e-05	0.387333	0.744007	0.000235067	0.24746	-0.117353	-0.0889961	0.187096	0.358449	0.000180199	0.498299	0.792889	0.000529551	0.230245	-0.0665803	0.0241566	-0.0631919	-0.0554945	0.360211	0.789742	0.506549	0.572907	0.000266226	0.000369992	0.777137	0.962045	0.847276	0.869494	0.000773727	0.00104098	0.221451	0.213913	-0.0772448	-0.0777145	0.345285	0.421276	0.000260154	0.99979	0.820692	0.000773582	0.221975	-0.280955	-0.0811236	0.138655	0.394588	0.000148068	0.435582	0.803543	0.000443841	0.234614	-0.0475401	-0.0693126	0.559785	0.471731	0.000329679	0.99987	0.827419	0.000964334	0.216568	-0.129889	0.58532	-12.0602	-0.0756858	-0.0596489	-0.0738522	0.486298	0.925379	0.4576	0.437354	0.544077	0.445076	0.000309822	0.000380003	0.00030102	0.921201	0.999765	0.727392	0.785908	0.896731	0.851596	0.000888881	0.00107995	0.000834625	0.217992	0.213296	0.218651	-0.248031	-0.10766	0.1018	0.273408	0.000119924	0.999172	0.752421	0.000387623	0.239262	-0.166707	-0.0692802	0.326089	0.467611	0.000252023	0.727246	0.837597	0.000731426	0.222695	0.0241566	-0.0554945	0.789742	0.572907	0.000369992	0.962045	0.869494	0.00104098	0.213913	0.58532	-0.0596489	0.925379	0.544077	0.000380003	0.999765	0.896731	0.00107995	0.213296	-12.0602	-0.0738522	0.4576	0.445076	0.00030102	0.727392	0.851596	0.000834625	0.218651	-0.245117	-0.0862821	0.139002	0.368054	0.000148316	0.424493	0.793158	0.00044229	0.234577	-0.00275082	-0.081496	0.00339231	0.368565	8.22300610955413e-06	0.00762126	0.732832	1.78383760937737e-05	0.292025
ENSG00000143776	CDC42BPA	CDC42 binding protein kinase alpha [Source:HGNC Symbol;Acc:HGNC:1737]	protein_coding	8476	-0.00404528	-0.124523	0.183422	0.445596	1.05242285593098e-05	0.799895	0.808854	4.19477201925288e-05	0.28717	-0.00659322	-0.134823	0.516082	0.413327	1.92184860805231e-05	0.9999	0.803478	7.46424904594667e-05	0.275134	-1.49838	-0.0704133	0.401757	0.757957	0.000109218	0.723065	0.900888	0.000365512	0.269874	-0.00713222	-0.187516	3.48579235698861e-06	0.19408	1.14851299062596e-09	1.70087701171447e-05	0.575955	5.01165033794452e-09	0.442295	0.00271496	-0.143106	0.776669	0.384766	2.23706296656858e-05	0.984007	0.785383	8.3218902346551e-05	0.272055	0.0393634	-0.149702	0.929829	0.37398	2.3105669823314e-05	0.999981	0.770966	8.8696783458279e-05	0.271397	0.00431921	-0.0993487	0.182066	0.54966	1.04725098077219e-05	0.598075	0.934257	3.98994761141663e-05	0.287268	0.0187526	-0.146411	0.917111	0.372903	2.30740868074261e-05	0.999744	0.779263	8.74633067878578e-05	0.271425	0.184283	-0.136891	0.368798	0.403313	1.61803536675293e-05	0.881969	0.796438	6.30427787278305e-05	0.278601	0.0860447	-0.175183	0.610489	0.331135	1.94854828290118e-05	0.95718	0.790931	7.45522169438065e-05	0.277691	-0.0174966	-0.148439	0.902331	0.368613	2.30307567024572e-05	0.999906	0.782588	8.74093257846268e-05	0.271463	-0.0930596	-0.170638	0.541379	0.312024	1.96400831351579e-05	0.988904	0.767009	7.51299080180355e-05	0.274695	-0.102499	-0.174115	0.518519	0.304457	1.92602781735042e-05	0.996984	0.793404	7.35418145857825e-05	0.27509	-0.0947179	-0.165956	0.552075	0.321253	1.98102768460861e-05	0.987465	0.785472	7.58646456947666e-05	0.274521	-0.649401	-0.233356	0.0095577	0.148876	1.12373240220577e-06	0.323684	0.594517	5.32097777885599e-06	0.329645	-0.253151	-0.204664	0.0985094	0.219702	8.09501198094074e-06	0.391886	0.667564	3.26784670693545e-05	0.295309	-0.21351	0.237836	-0.150462	-0.0839233	0.0874021	0.12595	0.35435	0.616622	7.42548049603585e-06	9.63444867620209e-06	0.673189	0.789113	0.761302	0.887506	3.09732452286532e-05	3.95920085240096e-05	0.29701	0.291864	-0.0769992	-0.161861	0.586813	0.334588	2.40290560592448e-05	0.99979	0.770071	9.18010540522673e-05	0.2734	-0.581771	-0.186011	0.0750633	0.256504	6.64429229839921e-06	0.350955	0.694362	2.72845097948553e-05	0.299191	-0.023972	-0.149784	0.864993	0.369449	2.70485846307289e-05	0.99987	0.76883	0.000102192	0.270961	0.127319	-7.3376	-56.4864	-0.132384	-0.17295	-0.202449	0.693171	0.496185	0.0417165	0.432701	0.308302	0.216615	2.55678430787602e-05	2.23017997051562e-05	4.27480437650716e-06	0.959629	0.999765	0.322066	0.782987	0.779714	0.684468	9.47230311781846e-05	8.51396779202714e-05	1.82108066866519e-05	0.272122	0.274931	0.307759	0.0344763	-0.139621	0.896145	0.41805	2.71914887189881e-05	0.999172	0.839495	0.000101826	0.270852	-0.301522	-0.159527	0.303822	0.333379	1.71144647360728e-05	0.716624	0.758946	6.55529369106646e-05	0.280331	0.237836	-0.0839233	0.12595	0.616622	9.63444867620209e-06	0.789113	0.887506	3.95920085240096e-05	0.291864	-7.3376	-0.17295	0.496185	0.308302	2.23017997051562e-05	0.999765	0.779714	8.51396779202714e-05	0.274931	-56.4864	-0.202449	0.0417165	0.216615	4.27480437650716e-06	0.322066	0.684468	1.82108066866519e-05	0.307759	-0.579324	-0.20386	0.0417296	0.213784	4.27583126192574e-06	0.28816	0.663162	1.81816769335024e-05	0.307754	-0.007513	-0.1952	1.1768455438012e-06	0.17132	4.28508561244855e-10	6.20513136957113e-06	0.544694	1.95860042294825e-09	0.456557
ENSG00000198231	DDX42	DEAD-box helicase 42 [Source:HGNC Symbol;Acc:HGNC:18676]	protein_coding	11325	0.00144834	-0.00113015	0.370401	0.989625	1.63453630609049e-11	0.898933	0.998131	1.77783330076188e-10	0.50098	0.00241325	0.00246465	0.65412	0.97748	2.17873751820134e-11	0.9999	0.995918	2.37209904781251e-10	0.497237	1.95183	-0.200095	0.0335318	0.0871902	2.6017985380416e-11	0.394572	0.354867	3.22240437964301e-10	0.544986	0.0043764	0.0319141	3.54574752247843e-08	0.658125	9.84851469769645e-18	2.92981822687396e-07	0.890391	1.829537471431e-16	0.654407	-0.00897223	-0.00438486	0.0742036	0.959061	5.22018265178604e-12	0.842269	0.992352	6.09490012643437e-11	0.515548	0.140551	-0.00481721	0.552693	0.956767	2.02640032388632e-11	0.999981	0.991212	2.23311891624888e-10	0.498184	0.00188608	0.0273029	0.272564	0.757111	1.3491177457544e-11	0.68523	0.973596	1.4742512509541e-10	0.503462	-0.0988896	0.00642523	0.29896	0.940666	1.43217780052736e-11	0.999744	0.988322	1.60117632013822e-10	0.502691	-0.0775982	0.00269388	0.475736	0.975244	1.8807889816667e-11	0.908172	0.995285	2.05523611095364e-10	0.499156	0.089787	0.000634199	0.314856	0.994664	1.64904995416333e-11	0.881002	0.998835	1.82792399287812e-10	0.505078	-0.0473818	0.00138972	0.53027	0.98727	1.98676172385117e-11	0.999906	0.998167	2.17332094776275e-10	0.498441	0.0460329	0.0186828	0.568836	0.834163	2.05356643147491e-11	0.988904	0.969606	2.22998450799932e-10	0.49801	0.0402508	0.0175836	0.632678	0.844603	2.15010503925461e-11	0.996984	0.976432	2.31788007496018e-10	0.49741	0.047307	0.01646	0.575372	0.852389	2.0642436521337e-11	0.987465	0.976299	2.23924157592772e-10	0.497942	0.257491	0.0411783	0.0548304	0.635313	4.10827478674191e-12	0.385545	0.921165	4.80746710983983e-11	0.518546	0.117581	0.0327756	0.147982	0.71034	1.87853349115419e-11	0.456001	0.936334	2.02253794445375e-10	0.503378	0.0446542	-0.0473481	0.00646004	-0.00683143	0.502804	0.567416	0.940884	0.939361	4.11780032875921e-11	4.36446275155004e-11	0.845713	0.905204	0.985976	0.985419	4.28589062732186e-10	4.54944949943638e-10	0.493002	0.492224	0.0277865	0.011251	0.711166	0.898988	4.77810633445883e-11	0.99979	0.981246	5.01327687315937e-10	0.491009	0.289722	0.0254535	0.0943937	0.768959	1.34111504822809e-11	0.379215	0.950454	1.47168985724861e-10	0.507761	0.0139955	0.00773782	0.851255	0.930028	5.01606956166705e-11	0.99987	0.984942	5.24707608346127e-10	0.490356	-0.184184	-2.19796	4.91467	-0.0141657	-0.00254836	0.0104376	0.2794	0.700468	0.741035	0.872957	0.977348	0.906163	2.91917562214105e-11	4.75340838822836e-11	4.84207633610613e-11	0.879223	0.999765	0.893485	0.964847	0.997239	0.983666	3.13558946795388e-10	4.96356773655229e-10	4.91435318287923e-10	0.497579	0.491079	0.490831	0.0679965	0.0180984	0.626498	0.842297	4.55624138317492e-11	0.999172	0.973423	4.79742703534096e-10	0.491647	0.0985824	0.00994985	0.526226	0.90937	4.21182553771586e-11	0.828753	0.982381	4.37718492196385e-10	0.4927	-0.0473481	-0.00683143	0.567416	0.939361	4.36446275155004e-11	0.905204	0.985419	4.54944949943638e-10	0.492224	-2.19796	-0.00254836	0.700468	0.977348	4.75340838822836e-11	0.999765	0.997239	4.96356773655229e-10	0.491079	4.91467	0.0104376	0.741035	0.906163	4.84207633610613e-11	0.893485	0.983666	4.91435318287923e-10	0.490831	0.241308	0.0296285	0.110896	0.73429	1.51605146611912e-11	0.389349	0.944354	1.64371895800284e-10	0.506171	0.0043622	0.0350216	6.24687155216301e-08	0.629808	1.68443327876273e-17	4.53023386247137e-07	0.878637	2.89161046187602e-16	0.649663
ENSG00000134644	PUM1	pumilio RNA binding family member 1 [Source:HGNC Symbol;Acc:HGNC:14957]	protein_coding	9698	0.00161046	-0.0842567	0.34637	0.360483	2.18859448261107e-05	0.887182	0.756784	8.11113231300427e-05	0.2725	0.00231861	-0.0796152	0.684125	0.389943	3.01470833296161e-05	0.9999	0.785384	0.000111887	0.265953	1.44502	-0.222527	0.11755	0.0609717	2.47032145541531e-05	0.493892	0.298943	9.76025602000965e-05	0.304313	0.00281259	-0.059333	0.00163039	0.493815	3.65537234740058e-07	0.00402155	0.81207	1.01175571451399e-06	0.349757	0.00458763	-0.0698384	0.391819	0.447413	2.34310449885562e-05	0.935772	0.822677	8.68376063469719e-05	0.271112	-0.0446265	-0.0718546	0.858716	0.446401	3.19890628899437e-05	0.999981	0.812989	0.000118745	0.264732	0.00338774	-0.0385619	0.060637	0.675394	6.73814891845997e-06	0.39023	0.968192	2.68725179983665e-05	0.295911	-0.0542694	-0.0756857	0.590955	0.410531	2.85426387691419e-05	0.999744	0.79708	0.00010565	0.267077	-0.166705	-0.0841845	0.145554	0.355813	1.26356979617542e-05	0.83146	0.765682	5.02097654301486e-05	0.283545	0.0683507	-0.0507315	0.471595	0.615524	3.75673009722276e-05	0.923945	0.915583	0.000134972	0.264132	-0.0786653	-0.0843813	0.323822	0.359368	2.10574910251131e-05	0.999906	0.776027	8.06557728771178e-05	0.273283	-0.0100101	-0.0781199	0.906863	0.409803	3.224513059825e-05	0.996672	0.830516	0.000116901	0.264568	-0.06316	-0.0925557	0.478012	0.329998	2.59505153941236e-05	0.996984	0.808504	9.63982187627451e-05	0.269028	-0.0753677	-0.0910263	0.398353	0.330914	2.36402497818031e-05	0.987465	0.790935	8.88617076201072e-05	0.270931	-0.0239271	-0.0787214	0.867562	0.402884	3.20440846387883e-05	0.950276	0.824471	0.000111789	0.264697	-0.0020754	-0.0748851	0.980877	0.429472	3.5363902993331e-05	0.99479	0.833428	0.000123082	0.265395	-0.00864125	-0.0313617	-0.0745849	-0.0825891	0.902618	0.720588	0.420725	0.386558	3.51392444714166e-05	3.34247657685925e-05	0.976366	0.946672	0.799911	0.77371	0.000125879	0.000121177	0.265528	0.266571	-0.0471198	-0.0841127	0.552702	0.37042	3.02582610490024e-05	0.99979	0.795879	0.000112621	0.26864	0.0740583	-0.0693102	0.688669	0.457943	3.29455375472201e-05	0.862284	0.837346	0.00011455	0.266871	-0.0499452	-0.0822978	0.526721	0.377603	2.96181400155869e-05	0.99987	0.77415	0.000110953	0.269083	-0.290776	3.58945	16.7961	-0.105492	-0.0612182	-0.0576179	0.105039	0.552527	0.284324	0.258037	0.519265	0.536473	1.09756687404464e-05	3.02541081758301e-05	2.12657124132003e-05	0.855786	0.999765	0.594822	0.64777	0.888159	0.888627	4.4379885496514e-05	0.000111668	7.78010220624311e-05	0.289269	0.268642	0.275906	-0.117763	-0.0961784	0.42523	0.318036	2.66836089274963e-05	0.999172	0.782573	0.000100195	0.271241	0.00972765	-0.0739676	0.952939	0.426011	3.5318402118196e-05	0.985647	0.818278	0.000125527	0.265422	-0.0313617	-0.0825891	0.720588	0.386558	3.34247657685925e-05	0.946672	0.77371	0.000121177	0.266571	3.58945	-0.0612182	0.552527	0.519265	3.02541081758301e-05	0.999765	0.888159	0.000111668	0.268642	16.7961	-0.0576179	0.284324	0.536473	2.12657124132003e-05	0.594822	0.888627	7.78010220624311e-05	0.275906	0.0380514	-0.0706034	0.813682	0.452458	3.45136481663949e-05	0.923607	0.83972	0.000119722	0.265903	0.00263986	-0.0583971	0.00362837	0.50472	7.15358029211825e-07	0.00809298	0.817077	1.85930532864225e-06	0.337825
ENSG00000173692	PSMD1	proteasome 26S subunit, non-ATPase 1 [Source:HGNC Symbol;Acc:HGNC:9554]	protein_coding	5707	0.00149841	-0.388284	0.449511	0.000456108	3.18182600856198e-07	0.915793	0.0404745	1.72398624828491e-06	0.35219	-0.00266979	-0.37544	0.685667	0.000707617	3.83841264874775e-07	0.9999	0.0570597	2.09887026464772e-06	0.348898	2.15855	-0.504707	0.0518802	0.000573171	1.67389709214353e-07	0.414372	0.0347113	1.0832691414973e-06	0.405743	0.00484764	-0.352256	9.94393875797879e-07	0.00023782	5.2923678593184e-12	5.57965452531032e-06	0.0291064	3.60553391227828e-11	0.515375	-0.00220058	-0.382881	0.723173	0.000542072	3.90663363708046e-07	0.978571	0.047388	2.0916474383195e-06	0.348588	0.186001	-0.395433	0.521019	0.000468127	3.42479802641941e-07	0.999981	0.0413662	1.90321441607058e-06	0.350901	0.00454675	-0.330553	0.0289693	0.00238068	4.56625920560767e-08	0.283008	0.189267	2.81664954141337e-07	0.385102	-0.000439792	-0.380157	0.997	0.00057742	4.13837929457027e-07	0.999744	0.050267	2.23354395856885e-06	0.347572	-0.00952242	-0.38065	0.943113	0.000582805	4.12873948461718e-07	0.99295	0.0507892	2.21913081159765e-06	0.347613	-0.0012719	-0.348392	0.99075	0.00369023	2.33148086375744e-06	0.998617	0.171	1.08642308737598e-05	0.319316	0.0485812	-0.374683	0.599375	0.00070872	3.64564356655706e-07	0.999906	0.0612616	2.00346698483323e-06	0.349804	0.0615586	-0.364167	0.533713	0.00124961	3.46368964846958e-07	0.988904	0.0884082	1.89098732159691e-06	0.350703	0.0236199	-0.373785	0.818929	0.00101562	4.03998585164813e-07	0.996984	0.0936169	2.17142716686621e-06	0.347996	0.0849094	-0.362686	0.41109	0.00116652	3.03350515293993e-07	0.987465	0.0910973	1.67636409593806e-06	0.353024	0.15615	-0.359263	0.345801	0.0012952	2.75002579494975e-07	0.668532	0.0836892	1.47314718562627e-06	0.354735	0.167775	-0.341761	0.0915152	0.00206631	1.52616143299758e-07	0.383192	0.104096	8.75470492830099e-07	0.368394	0.0860485	-0.117014	-0.378843	-0.411182	0.291311	0.24759	0.000601904	0.000311381	3.39474171143867e-07	3.06326562581512e-07	0.748274	0.809516	0.0487284	0.0403018	1.86017898467719e-06	1.71120494161544e-06	0.354468	0.356278	0.0773891	-0.364698	0.399465	0.0011283	4.08687957570256e-07	0.99979	0.075771	2.24476284192364e-06	0.351182	0.276251	-0.361642	0.194931	0.00108367	2.61558899568314e-07	0.499414	0.0702974	1.41940387700009e-06	0.35905	-0.0272623	-0.384952	0.765751	0.00059739	5.43541121819186e-07	0.99987	0.046903	2.93738093001818e-06	0.346093	-0.452882	2.38063	32.3401	-0.429062	-0.371898	-0.348322	0.0282437	0.734035	0.0733204	0.000115915	0.00109061	0.0015307	6.13977324526656e-08	5.36932168869114e-07	1.29242718956226e-07	0.855786	0.999765	0.37574	0.0183224	0.0868509	0.0954707	3.87455632820795e-07	2.86519894985657e-06	7.43646020631426e-07	0.383818	0.346312	0.371244	0.118329	-0.358764	0.489443	0.00178759	4.54682072269136e-07	0.999172	0.118495	2.47646994650043e-06	0.349285	0.329798	-0.365843	0.0812496	0.000810724	1.39641801770884e-07	0.607606	0.0624738	8.19111172158166e-07	0.36992	-0.117014	-0.411182	0.24759	0.000311381	3.06326562581512e-07	0.809516	0.0403018	1.71120494161544e-06	0.356278	2.38063	-0.371898	0.734035	0.00109061	5.36932168869114e-07	0.999765	0.0868509	2.86519894985657e-06	0.346312	32.3401	-0.348322	0.0733204	0.0015307	1.29242718956226e-07	0.37574	0.0954707	7.43646020631426e-07	0.371244	0.297588	-0.350919	0.108833	0.00148863	1.73403664844046e-07	0.386942	0.0869818	9.73775074425161e-07	0.366195	0.0050476	-0.347415	4.22364067871292e-07	0.000251018	2.3988050269477e-12	2.4880257067186e-06	0.0303648	1.66698521678938e-11	0.525207
ENSG00000180530	NRIP1	nuclear receptor interacting protein 1 [Source:HGNC Symbol;Acc:HGNC:8001]	protein_coding	8204	0.00107949	0.111057	0.879578	0.772421	0.00350554	0.98673	0.945525	0.00748372	0.157226	-0.00965573	0.133967	0.683445	0.727211	0.00330654	0.9999	0.934106	0.00736731	0.158725	5.89981	-0.385038	0.139804	0.449435	0.00164153	0.512696	0.733579	0.00392076	0.200392	0.024622	0.258618	2.30654236178503e-14	0.333266	7.27053801025218e-15	2.49947501975518e-12	0.706678	8.53191279420794e-14	0.591028	-0.00995679	0.104582	0.655195	0.784598	0.00326212	0.969393	0.950339	0.00708028	0.159071	0.302632	0.0920563	0.771375	0.814025	0.00341879	0.999981	0.955755	0.00764157	0.157869	0.00275895	0.147012	0.71594	0.706722	0.00335254	0.918796	0.970802	0.00686275	0.158371	-0.222428	0.116234	0.596014	0.760583	0.00315513	0.999744	0.944018	0.00701418	0.159923	-0.55743	0.0879409	0.242589	0.816819	0.00202021	0.853513	0.958325	0.0046648	0.171164	0.103948	0.250097	0.791853	0.551334	0.00436174	0.97724	0.892651	0.00926308	0.153276	0.163027	0.135277	0.623433	0.724218	0.00320709	0.999906	0.938267	0.00718032	0.159506	0.328703	0.202285	0.353897	0.605131	0.00248904	0.988904	0.910569	0.00567965	0.165937	0.0355939	0.126514	0.923454	0.748726	0.00352519	0.997591	0.959591	0.00769624	0.157082	0.0765997	0.132673	0.836668	0.733466	0.00347773	0.994321	0.950099	0.00761606	0.15743	0.602375	0.197509	0.310809	0.610793	0.00232291	0.643195	0.912156	0.00511732	0.167674	0.832781	0.31267	0.0185981	0.411452	0.000382938	0.270586	0.821288	0.00103527	0.213118	0.512138	-0.716775	0.130384	-0.0674001	0.0782564	0.0466277	0.729567	0.861492	0.00107694	0.000750215	0.667305	0.762642	0.936492	0.966641	0.00267448	0.00195503	0.188614	0.197323	0.274434	0.176214	0.405138	0.65049	0.00292427	0.99979	0.919561	0.00661545	0.163665	1.73507	0.239011	0.0218034	0.524839	0.000431201	0.279826	0.865241	0.00115183	0.210367	0.157377	0.144543	0.631633	0.709131	0.00353353	0.99987	0.928989	0.0078353	0.158779	-0.861713	-0.418737	102.556	0.0275416	0.118131	0.222165	0.249943	0.986719	0.114377	0.943623	0.76515	0.56315	0.00225646	0.00387957	0.00138909	0.874186	0.999765	0.427701	0.983413	0.957799	0.897365	0.00515571	0.00841342	0.0032532	0.170273	0.156346	0.182384	0.657717	0.241281	0.283387	0.544806	0.00242306	0.999172	0.894782	0.00561406	0.168467	1.06575	0.167496	0.117124	0.659323	0.00141089	0.620765	0.919984	0.00337529	0.182	-0.716775	-0.0674001	0.0466277	0.861492	0.000750215	0.762642	0.966641	0.00195503	0.197323	-0.418737	0.118131	0.986719	0.76515	0.00387957	0.999765	0.957799	0.00841342	0.156346	102.556	0.222165	0.114377	0.56315	0.00138909	0.427701	0.897365	0.0032532	0.182384	1.2973	0.249248	0.0505476	0.513471	0.000794459	0.303599	0.867654	0.00197202	0.195953	0.0247567	0.277493	4.02698165310916e-14	0.302906	1.2365872900254e-14	2.79284600915298e-12	0.681361	1.32552271115686e-13	0.585426
ENSG00000132341	RAN	RAN, member RAS oncogene family [Source:HGNC Symbol;Acc:HGNC:9846]	protein_coding	5901	0.00228557	-0.0642484	0.207057	0.50888	3.21815965271946e-11	0.81499	0.841326	3.35624209195394e-10	0.492107	-0.00469572	-0.0435556	0.437012	0.656299	5.15387891940798e-11	0.9999	0.915296	5.2980041895851e-10	0.485837	0.306968	-0.0541834	0.764931	0.680517	3.01949395974274e-10	0.91371	0.865843	3.13490974682672e-09	0.510128	0.00355432	-0.0313935	0.000143333	0.725459	6.66013995384e-14	0.000463288	0.917783	6.564228890554e-13	0.567118	-0.000486186	-0.0524515	0.932024	0.592245	6.84843917039521e-11	0.994856	0.887825	6.7658416609327e-10	0.482011	0.215656	-0.0695624	0.416823	0.485596	5.02023458854458e-11	0.999981	0.832811	5.20952622689568e-10	0.486189	0.00166001	-0.0337397	0.390559	0.734381	4.83717933578939e-11	0.771403	0.971264	4.85023389206911e-10	0.486686	-0.0437176	-0.0519827	0.68349	0.594232	6.34924852058778e-11	0.999744	0.887754	6.36945345802071e-10	0.483032	-0.0854381	-0.0562899	0.484464	0.564141	5.44496756555378e-11	0.91159	0.875593	5.53065450805348e-10	0.4851	0.0174424	-0.0515564	0.862874	0.631842	9.94604832068809e-11	0.986408	0.921325	9.79353910838791e-10	0.481058	-0.0484309	-0.0573048	0.56795	0.558593	5.88367749391938e-11	0.999906	0.876612	5.96568196581318e-10	0.484058	-0.0108241	-0.0546606	0.905135	0.586479	6.82588858575872e-11	0.996555	0.903539	6.78869206096061e-10	0.482055	-0.00779444	-0.0539517	0.934363	0.593088	6.85004780079042e-11	0.997591	0.919957	6.77708485702547e-10	0.482007	-0.0191495	-0.0557892	0.840129	0.575399	6.74033393961788e-11	0.994321	0.906086	6.71323063416417e-10	0.482226	0.315299	-0.0096635	0.0358802	0.920655	8.39937240288819e-12	0.355318	0.986533	9.33532810974848e-11	0.509535	0.0540451	-0.0386745	0.556424	0.699875	7.99929153024499e-11	0.793583	0.933399	7.77725512048024e-10	0.484037	0.0577411	-0.0873198	-0.0499917	-0.0739891	0.44073	0.347425	0.609736	0.462882	7.10682097558509e-11	6.19447026942036e-11	0.817908	0.843764	0.893384	0.818783	7.11571305187793e-10	6.2930736535918e-10	0.485647	0.48751	0.0147626	-0.048158	0.861152	0.629392	9.29472537797515e-11	0.99979	0.914117	9.27633248435521e-10	0.481986	0.333153	-0.0282847	0.0870221	0.771403	2.33446291232254e-11	0.367818	0.9507	2.47557774484112e-10	0.500529	0.00504863	-0.0504017	0.952033	0.611325	9.41480258964096e-11	0.99987	0.893433	9.42658241963762e-10	0.48181	0.0852021	5.70933	44.0159	-0.0420905	-0.0302263	-0.00720958	0.657292	0.373192	0.0071089	0.674645	0.763677	0.939625	8.58769525488367e-11	6.46531235358081e-11	2.95517042794115e-12	0.956948	0.999765	0.285398	0.901288	0.957183	0.989012	8.56546440427179e-10	6.62973330845749e-10	3.56643131808258e-11	0.483068	0.48693	0.526923	0.104203	-0.0319327	0.506875	0.754627	7.64707637522523e-11	0.999172	0.953854	7.74610862039611e-10	0.48465	0.252262	-0.0398791	0.147038	0.681852	3.46270247840549e-11	0.627319	0.926358	3.64047436916143e-10	0.495313	-0.0873198	-0.0739891	0.347425	0.462882	6.19447026942036e-11	0.843764	0.818783	6.2930736535918e-10	0.48751	5.70933	-0.0302263	0.373192	0.763677	6.46531235358081e-11	0.999765	0.957183	6.62973330845749e-10	0.48693	44.0159	-0.00720958	0.0071089	0.939625	2.95517042794115e-12	0.285398	0.989012	3.56643131808258e-11	0.526923	0.337937	-0.0174453	0.0460973	0.857621	1.41374919225655e-11	0.295696	0.973648	1.54002438188952e-10	0.507078	0.00395465	-0.0261983	2.41121215654972e-05	0.764827	1.30043277196891e-14	9.25261529494162e-05	0.930284	1.38895299043045e-13	0.58489
ENSG00000154640	BTG3	BTG anti-proliferation factor 3 [Source:HGNC Symbol;Acc:HGNC:1132]	protein_coding	10950	0.00329986	-0.254674	0.312608	0.149436	2.61760088430624e-05	0.86991	0.550345	9.56477063555949e-05	0.268851	-0.00534064	-0.227339	0.623895	0.200117	3.69704943236948e-05	0.9999	0.628903	0.000134125	0.261739	3.81488	-0.552143	0.0403786	0.0211164	6.52740822055665e-06	0.40087	0.183521	2.9854749491515e-05	0.333335	0.00685354	-0.197329	4.12520551024147e-05	0.215576	1.92728354518015e-08	0.000153431	0.600237	6.72678731002345e-08	0.399085	-0.0153166	-0.255741	0.13292	0.143713	1.50810715338998e-05	0.882939	0.55504	5.83336631965641e-05	0.280013	-0.118325	-0.227053	0.804965	0.20948	4.00229772997075e-05	0.999981	0.625404	0.000144619	0.260092	0.00947124	-0.133447	0.00544311	0.437094	1.27813955619878e-06	0.12514	0.906283	5.9786357028489e-06	0.32729	-0.177628	-0.237314	0.356609	0.177089	2.82249801177079e-05	0.999744	0.599304	0.000104623	0.267307	0.015835	-0.235949	0.942723	0.182742	4.10221105141567e-05	0.99295	0.605624	0.000144589	0.259579	-0.217712	-0.296989	0.229087	0.124455	2.78149566476012e-05	0.852745	0.590921	0.00010288	0.270383	0.0594627	-0.230074	0.697167	0.194533	3.84543439070545e-05	0.999906	0.631034	0.000138638	0.260923	0.136029	-0.201442	0.404581	0.265016	3.02349164673903e-05	0.988904	0.728759	0.000110324	0.265893	0.136165	-0.200045	0.423413	0.270711	3.09651683713326e-05	0.996984	0.761795	0.000112751	0.265402	0.160896	-0.203669	0.34532	0.255104	2.77189268853314e-05	0.987465	0.733826	0.000102619	0.267678	0.532389	-0.16554	0.0495119	0.346304	7.36461527767236e-06	0.37882	0.78862	2.95812329104324e-05	0.294179	0.110848	-0.214404	0.501711	0.235696	4.17324419607278e-05	0.759089	0.683053	0.000142295	0.261927	-0.0309578	0.131121	-0.240741	-0.205872	0.818306	0.432564	0.174769	0.257387	4.97587272840204e-05	3.88037547692977e-05	0.951172	0.868041	0.588675	0.678473	0.000171745	0.00013834	0.258218	0.263454	0.0112286	-0.237779	0.940965	0.186835	5.08069825962725e-05	0.99979	0.630123	0.000178865	0.257776	0.596599	-0.199058	0.088013	0.256842	1.39895007683561e-05	0.369417	0.6944	5.33380159403364e-05	0.284406	-0.0527006	-0.248422	0.726564	0.165092	4.82564134633333e-05	0.99987	0.575072	0.000172217	0.258866	-0.562953	26.8618	68.8412	-0.30028	-0.141416	-0.171292	0.10001	0.0178919	0.0197806	0.0930204	0.420393	0.323429	1.53310724917333e-05	4.16333799349167e-06	4.5069261088091e-06	0.855786	0.999765	0.294599	0.433845	0.841552	0.77535	5.99020270916436e-05	1.86124646094946e-05	1.91057670374658e-05	0.282559	0.308268	0.306739	0.236315	-0.196399	0.401668	0.285339	3.73323703128559e-05	0.999172	0.76171	0.000135783	0.264263	0.744964	-0.206662	0.0158749	0.227926	3.78632398616864e-06	0.607038	0.667665	1.67186453430019e-05	0.310092	0.131121	-0.205872	0.432564	0.257387	3.88037547692977e-05	0.868041	0.678473	0.00013834	0.263454	26.8618	-0.141416	0.0178919	0.420393	4.16333799349167e-06	0.999765	0.841552	1.86124646094946e-05	0.308268	68.8412	-0.171292	0.0197806	0.323429	4.5069261088091e-06	0.294599	0.77535	1.91057670374658e-05	0.306739	0.69262	-0.170912	0.022339	0.325483	4.95945530992351e-06	0.261008	0.763948	2.0803715156909e-05	0.304888	0.00726067	-0.189677	1.59118123460543e-05	0.228764	8.26068004207185e-09	6.35434103017287e-05	0.614056	3.00002982990656e-08	0.412457
ENSG00000150459	SAP18	Sin3A associated protein 18 [Source:HGNC Symbol;Acc:HGNC:10530]	protein_coding	10284	0.000953617	-0.178657	0.659279	0.127788	2.72811052339614e-15	0.954822	0.51868	4.82252060745796e-14	0.601159	-0.00394513	-0.166515	0.583148	0.155482	2.59021330613858e-15	0.9999	0.575924	4.65388411463897e-14	0.601688	0.663823	-0.146823	0.574778	0.333947	1.56823011488478e-14	0.822422	0.646455	3.06948219852236e-13	0.635118	0.00532557	-0.142833	7.96423667772154e-07	0.155341	2.00456823873925e-20	4.55856694131153e-06	0.522526	5.36770228767167e-19	0.704597	-0.00449904	-0.179055	0.506128	0.125449	2.41884784962036e-15	0.957392	0.528457	4.33102825810682e-14	0.602384	0.209183	-0.190665	0.50794	0.110637	2.42326682085306e-15	0.999981	0.491794	4.4110664457278e-14	0.602366	0.001557	-0.156497	0.498501	0.188516	2.400046300258e-15	0.829016	0.767973	4.28629728095862e-14	0.602464	-0.0245984	-0.173558	0.847042	0.13727	2.94457456322275e-15	0.999744	0.546596	5.22737358041062e-14	0.60038	-0.0465086	-0.1759	0.749151	0.132768	2.85300777934478e-15	0.962716	0.539421	5.03902205917212e-14	0.600702	-0.0120093	-0.139956	0.920007	0.273524	7.10706882718896e-15	0.992317	0.748414	1.20808557204652e-13	0.595706	-0.0163097	-0.17532	0.871601	0.135237	2.9604723054778e-15	0.999906	0.554758	5.27359475922698e-14	0.600325	0.0465918	-0.161382	0.665916	0.178296	2.73871075103351e-15	0.988904	0.640193	4.87856300393863e-14	0.60112	0.0953146	-0.147775	0.395855	0.217967	2.11237853259708e-15	0.996984	0.719177	3.83844085145981e-14	0.603759	0.139847	-0.144711	0.213104	0.219038	1.41156314834946e-15	0.987465	0.700221	2.6245739825343e-14	0.60782	0.363217	-0.124886	0.0421952	0.281408	4.02781853212224e-16	0.367215	0.738425	7.87620229129091e-15	0.620176	0.180339	-0.134046	0.0952068	0.25406	1.35895467449842e-15	0.387681	0.702922	2.51775698643047e-14	0.612657	0.0922945	-0.0844699	-0.17391	-0.197886	0.297734	0.443589	0.135304	0.100544	3.1048883895646e-15	3.953328301217e-15	0.75113	0.870548	0.534484	0.478261	5.58343196484711e-14	7.03016655001033e-14	0.604286	0.601803	0.101096	-0.155011	0.310705	0.189313	3.19151034498734e-15	0.99979	0.634186	5.8247863366497e-14	0.604004	0.451134	-0.144811	0.0499087	0.209	8.11189565999619e-16	0.318612	0.647768	1.56129603239483e-14	0.617789	-0.0393529	-0.18206	0.692262	0.123576	4.87210492779041e-15	0.99987	0.516474	8.60517955242845e-14	0.599642	-0.129513	7.93172	50.3971	-0.189687	-0.146703	-0.125473	0.569216	0.296137	0.00942784	0.112815	0.219458	0.269428	4.49187354809643e-15	3.09405495628936e-15	1.97950204310981e-16	0.939832	0.999765	0.285398	0.465721	0.700421	0.730336	7.94710212939578e-14	5.62717722207662e-14	4.15176607953052e-15	0.600484	0.604322	0.631457	0.236082	-0.132189	0.20288	0.273117	2.39154219562093e-15	0.999172	0.752248	4.41120806046889e-14	0.606951	0.371277	-0.159179	0.0707322	0.166653	1.07497323155964e-15	0.607038	0.596921	2.06327426714298e-14	0.614997	-0.0844699	-0.197886	0.443589	0.100544	3.953328301217e-15	0.870548	0.478261	7.03016655001033e-14	0.601803	7.93172	-0.146703	0.296137	0.219458	3.09405495628936e-15	0.999765	0.700421	5.62717722207662e-14	0.604322	50.3971	-0.125473	0.00942784	0.269428	1.97950204310981e-16	0.285398	0.730336	4.15176607953052e-15	0.631457	0.41068	-0.13482	0.0407259	0.24345	6.86502205095314e-16	0.287085	0.689146	1.32621772323241e-14	0.619434	0.0058166	-0.135755	6.53891710948476e-08	0.164139	1.86036109097616e-21	4.72063530117765e-07	0.534692	5.52163664177603e-20	0.721795
ENSG00000137575	SDCBP	syndecan binding protein [Source:HGNC Symbol;Acc:HGNC:10662]	protein_coding	6386	0.00169114	0.0894141	0.622313	0.628853	0.652922	0.948094	0.894329	0.6833	-0.0225412	0.00192443	0.0951895	0.86621	0.607684	0.680017	0.9999	0.896704	0.717054	-0.0252662	2.57147	-0.0502822	0.178012	0.836131	0.316186	0.549105	0.936038	0.360924	0.0175685	0.0114343	0.164395	4.79567655439639e-13	0.219815	2.49640365402643e-10	2.39852996131662e-11	0.604317	1.23557757736084e-09	0.464199	-0.00308548	0.0947672	0.774198	0.607955	0.673202	0.984007	0.893362	0.70502	-0.0245797	-0.0598971	0.103508	0.905079	0.583762	0.681807	0.999981	0.875829	0.720085	-0.0254466	-0.00239762	0.072432	0.511536	0.700109	0.629131	0.83763	0.969256	0.664857	-0.0201523	-0.215539	0.0979307	0.285401	0.59267	0.541015	0.999744	0.887266	0.585659	-0.0111911	-0.185159	0.0889649	0.421863	0.628703	0.602209	0.89495	0.90362	0.636794	-0.0174415	-0.0382184	0.170698	0.839833	0.397591	0.619382	0.983429	0.832505	0.659276	-0.019395	0.00486616	0.0991366	0.975771	0.592528	0.683486	0.999906	0.890327	0.720688	-0.025616	0.0520875	0.112117	0.761171	0.554291	0.671928	0.991249	0.89213	0.705329	-0.0244515	-0.0751283	0.0783247	0.673887	0.680616	0.661213	0.996984	0.94318	0.69791	-0.0233741	0.0219655	0.103108	0.902429	0.583399	0.681704	0.996661	0.908581	0.715149	-0.0254363	0.403258	0.152543	0.158135	0.412756	0.44243	0.510294	0.828538	0.483084	-0.000560915	0.210433	0.151625	0.221467	0.418802	0.488957	0.534429	0.826837	0.524475	-0.00575115	0.163229	-0.263233	0.106271	0.0341558	0.245188	0.130171	0.562023	0.855453	0.505825	0.40141	0.722772	0.790383	0.874408	0.964848	0.544985	0.446211	-0.00757857	0.00426358	0.0515631	0.113481	0.745136	0.545209	0.659547	0.99979	0.882435	0.695093	-0.0234795	0.598471	0.14402	0.102258	0.432823	0.363282	0.390466	0.826631	0.403699	0.00900527	0.0919274	0.117385	0.559711	0.528266	0.629891	0.99987	0.856338	0.671148	-0.0204645	-0.0956866	-0.623285	51.4276	0.0926264	0.100567	0.154254	0.791056	0.958858	0.0990335	0.62348	0.596687	0.40313	0.664036	0.672582	0.358341	0.974899	0.999765	0.408661	0.882743	0.913246	0.827399	0.697352	0.708651	0.400325	-0.0239362	-0.0248063	0.00964172	0.318944	0.161829	0.27874	0.398208	0.526903	0.999172	0.830981	0.573455	-0.00982797	0.389009	0.120314	0.235252	0.51279	0.498978	0.675148	0.861523	0.538724	-0.00683988	-0.263233	0.0341558	0.130171	0.855453	0.40141	0.790383	0.964848	0.446211	0.00426358	-0.623285	0.100567	0.958858	0.596687	0.672582	0.999765	0.913246	0.708651	-0.0248063	51.4276	0.154254	0.0990335	0.40313	0.358341	0.408661	0.827399	0.400325	0.00964172	0.569447	0.159735	0.0745247	0.385674	0.315976	0.339069	0.805695	0.356836	0.0153478	0.0116141	0.173921	3.64027488504985e-13	0.19323	1.93119264283906e-10	1.56164039707932e-11	0.572321	9.40092150337745e-10	0.467787
ENSG00000112576	CCND3	cyclin D3 [Source:HGNC Symbol;Acc:HGNC:1585]	protein_coding	896	-0.00218464	-0.546091	0.496411	0.00215516	0.00170651	0.92745	0.0842169	0.00395649	0.175346	-0.0161523	-0.529414	0.128218	0.00261727	0.000785825	0.9999	0.103092	0.00208155	0.194095	-1.19269	-0.444298	0.508631	0.0574859	0.000113679	0.785044	0.293185	0.000378493	0.268914	-0.00173865	-0.567949	0.312363	0.0013544	0.00135269	0.394549	0.0644845	0.00206169	0.181043	-0.00951011	-0.569721	0.343684	0.00133481	0.00142453	0.930628	0.0788981	0.00341735	0.179781	-0.0138962	-0.556801	0.976426	0.0022149	0.00206622	0.999981	0.0848676	0.00490863	0.170603	0.00791967	-0.471544	0.0186255	0.00686059	0.000198072	0.228985	0.293113	0.000556978	0.225716	0.0485148	-0.557795	0.797963	0.00170305	0.00201173	0.999744	0.0851769	0.00471616	0.171269	0.127184	-0.551332	0.556021	0.00192006	0.00179063	0.922593	0.0916309	0.00420022	0.174158	-0.405016	-0.739266	0.019408	0.000102296	9.6606266396718e-05	0.653403	0.0350616	0.000315441	0.243986	-0.0225271	-0.56048	0.880612	0.00170709	0.00204779	0.999906	0.0901316	0.00483933	0.170826	-0.366141	-0.653038	0.0203542	0.00026232	0.000211809	0.988904	0.043986	0.000637295	0.224223	-0.30803	-0.641025	0.0626247	0.000410485	0.00048187	0.996984	0.0661116	0.00132441	0.20555	-0.174058	-0.593754	0.297826	0.00101674	0.00131743	0.987465	0.0868256	0.00323805	0.181686	-0.357232	-0.605739	0.181999	0.000790702	0.000983593	0.534389	0.0671274	0.00240393	0.188744	-0.317806	-0.630907	0.047815	0.000462668	0.000444042	0.320605	0.0519864	0.00117811	0.209684	-0.202771	0.0273941	-0.561496	-0.550105	0.123438	0.867888	0.00147508	0.00278131	0.000854949	0.00227495	0.681895	0.977682	0.0740944	0.108367	0.00218205	0.00519967	0.194193	0.170066	-0.155863	-0.589368	0.294446	0.0011326	0.00145876	0.99979	0.075771	0.00358843	0.181177	-0.491018	-0.591027	0.154702	0.000965493	0.00098985	0.453149	0.0660554	0.00240033	0.190659	-0.16069	-0.582651	0.276878	0.00118894	0.00140902	0.99987	0.0640833	0.00351049	0.182033	-0.17563	7.99043	14.3749	-0.576031	-0.527901	-0.542888	0.604752	0.481098	0.626519	0.00161683	0.00386448	0.00269005	0.0020601	0.00187418	0.00208674	0.947923	0.999765	0.834907	0.0653198	0.157745	0.123826	0.00475986	0.00444412	0.00463557	0.17257	0.174945	0.172247	-0.0326963	-0.5633	0.906321	0.00250038	0.00228795	0.999172	0.133458	0.00533249	0.169922	-0.197742	-0.566128	0.52233	0.00158796	0.00194303	0.826499	0.0832372	0.0044783	0.17404	0.0273941	-0.550105	0.867888	0.00278131	0.00227495	0.977682	0.108367	0.00519967	0.170066	7.99043	-0.527901	0.481098	0.00386448	0.00187418	0.999765	0.157745	0.00444412	0.174945	14.3749	-0.542888	0.626519	0.00269005	0.00208674	0.834907	0.123826	0.00463557	0.172247	-0.357412	-0.592954	0.236415	0.00103417	0.00128559	0.530403	0.0714413	0.00301353	0.184288	-0.00219014	-0.572149	0.207772	0.00121397	0.00106725	0.279113	0.061273	0.00164849	0.186783
ENSG00000078902	TOLLIP	toll interacting protein [Source:HGNC Symbol;Acc:HGNC:16476]	protein_coding	54472	0.00464199	-0.156556	0.0193774	0.139254	0.000156413	0.437848	0.535466	0.000474253	0.230938	0.00341971	-0.137413	0.610188	0.20848	0.00143807	0.9999	0.6377	0.00354508	0.179549	-1.50492	-0.00937003	0.205608	0.950678	0.00197314	0.572828	0.978472	0.00460547	0.195297	-0.0041775	-0.155415	5.04995157674693e-05	0.115217	1.17477675184046e-06	0.000184429	0.463319	2.98041764404251e-06	0.328833	0.00769465	-0.121843	0.221405	0.259028	0.000856705	0.90868	0.688528	0.00218923	0.192043	0.185423	-0.146603	0.529404	0.187593	0.00135896	0.999981	0.600874	0.00339879	0.180931	0.00253799	-0.103685	0.23561	0.346305	0.000889288	0.651324	0.868039	0.00212331	0.191154	0.0792082	-0.131131	0.505037	0.226561	0.00133155	0.999744	0.656248	0.00327357	0.181427	0.115711	-0.125359	0.392913	0.247643	0.00118166	0.887943	0.675864	0.0029062	0.184326	-0.189647	-0.165605	0.0874969	0.159882	0.000557052	0.743257	0.638767	0.00150814	0.204378	0.115901	-0.118317	0.21616	0.273889	0.000844353	0.999906	0.713466	0.00221673	0.192389	0.0586934	-0.116129	0.559725	0.297645	0.00139072	0.988904	0.755252	0.00340911	0.180367	0.0915509	-0.10668	0.382001	0.339432	0.00116479	0.996984	0.811879	0.00290269	0.184673	0.0646717	-0.118067	0.538624	0.285406	0.00136889	0.987465	0.7577	0.00335032	0.180753	-0.00225774	-0.131675	0.989338	0.235788	0.00160231	0.996908	0.698817	0.00368738	0.176898	-0.0507772	-0.144516	0.618099	0.196025	0.0015276	0.827446	0.642486	0.00352794	0.180036	0.00195627	0.0651997	-0.132707	-0.115732	0.981229	0.527266	0.224873	0.30234	0.0016936	0.00143435	0.996943	0.896707	0.650014	0.715391	0.00398835	0.00345207	0.177475	0.181593	0.0480664	-0.122845	0.607025	0.267392	0.00151746	0.99979	0.715557	0.00371716	0.180201	-0.157431	-0.143577	0.468867	0.192117	0.00136145	0.731589	0.627404	0.00317917	0.182879	0.0841153	-0.119454	0.36451	0.275994	0.00120212	0.99987	0.700454	0.00305686	0.185932	0.258878	5.02059	4.67092	-0.105071	-0.114305	-0.12808	0.221903	0.480157	0.800993	0.341478	0.3072	0.247744	0.000907356	0.00137639	0.00164985	0.871437	0.999765	0.921231	0.724313	0.77909	0.711709	0.00231276	0.00338862	0.00378214	0.192761	0.18261	0.178126	-0.0593351	-0.143719	0.733313	0.20733	0.00161418	0.999172	0.691963	0.00391657	0.178669	-0.0725171	-0.136002	0.708494	0.214669	0.00159835	0.907525	0.655243	0.00376744	0.178914	0.0651997	-0.115732	0.527266	0.30234	0.00143435	0.896707	0.715391	0.00345207	0.181593	5.02059	-0.114305	0.480157	0.3072	0.00137639	0.999765	0.77909	0.00338862	0.18261	4.67092	-0.12808	0.800993	0.247744	0.00164985	0.921231	0.711709	0.00378214	0.178126	-0.0937484	-0.142112	0.621642	0.199922	0.00153077	0.825549	0.645341	0.00351653	0.179985	-0.00433092	-0.159465	3.13364899678174e-05	0.104433	7.76836003298014e-07	0.000117454	0.443851	2.00631205121878e-06	0.336341
ENSG00000198791	CNOT7	CCR4-NOT transcription complex subunit 7 [Source:HGNC Symbol;Acc:HGNC:14101]	protein_coding	29883	0.00176747	-0.0886389	0.351485	0.385686	0.000221096	0.889964	0.775172	0.000644818	0.223265	-0.00213604	-0.0752777	0.735461	0.463487	0.000305938	0.9999	0.830457	0.000895393	0.215956	2.29164	-0.274895	0.0295839	0.0412691	3.91792344148504e-05	0.388635	0.249551	0.000147434	0.293869	0.00578593	-0.0457512	1.52375896224358e-10	0.56382	1.89154965729354e-12	2.64635467182303e-09	0.849138	1.40205137761487e-11	0.528116	0.00043266	-0.0785146	0.942086	0.443335	0.000320585	0.995559	0.819769	0.000910592	0.214895	0.331441	-0.106274	0.23124	0.306431	0.000173134	0.999981	0.721962	0.0005412	0.228698	0.00427722	-0.0323887	0.0321368	0.7495	4.34741694873277e-05	0.296909	0.972889	0.000142647	0.258369	-0.152383	-0.0795155	0.171531	0.431074	0.000143262	0.999744	0.811076	0.000451075	0.232867	-0.113446	-0.0849467	0.373836	0.404529	0.000228592	0.883165	0.797516	0.000678084	0.222519	0.12556	-0.0350965	0.231505	0.752458	0.000257515	0.853981	0.951153	0.000756758	0.222206	-0.0643178	-0.0862955	0.467655	0.399159	0.000256089	0.999906	0.79778	0.000764116	0.219972	0.0639458	-0.0624423	0.499823	0.551023	0.000264179	0.988904	0.89073	0.000776452	0.219272	0.0403446	-0.0681686	0.683138	0.517912	0.000299118	0.996984	0.896276	0.000868349	0.216467	0.113523	-0.0556941	0.250509	0.589565	0.000181804	0.987465	0.911574	0.000555205	0.227617	0.248326	-0.0458254	0.115895	0.655289	0.000110203	0.46662	0.925158	0.000340798	0.238586	0.212521	-0.0301192	0.0247237	0.767296	4.35101058644965e-05	0.277379	0.950697	0.000147872	0.26105	0.117828	-0.147649	-0.0769066	-0.117906	0.130197	0.126747	0.448059	0.259756	0.000145411	0.000142795	0.685225	0.789113	0.818825	0.681095	0.000448744	0.000447103	0.235015	0.235416	0.117158	-0.0552324	0.181725	0.59241	0.000181184	0.99979	0.899711	0.000560966	0.230124	0.434782	-0.0494665	0.0317004	0.623348	5.25628655817373e-05	0.290756	0.906443	0.000174879	0.257056	0.00166164	-0.0791089	0.984887	0.445831	0.000390577	0.99987	0.813765	0.00112072	0.212661	-0.247807	-3.04323	35.1269	-0.105865	-0.0905509	-0.0442653	0.215038	0.650315	0.0417913	0.309613	0.391515	0.662764	0.000201574	0.000357718	6.46680926521895e-05	0.867906	0.999765	0.322066	0.696563	0.827506	0.928326	0.000604752	0.00102488	0.000211089	0.227735	0.21469	0.252642	0.197155	-0.0429177	0.228067	0.685919	0.00020906	0.999172	0.93938	0.000636667	0.226916	0.322305	-0.0649078	0.0753096	0.520759	9.93777061043774e-05	0.607038	0.864832	0.000317905	0.24337	-0.147649	-0.117906	0.126747	0.259756	0.000142795	0.789113	0.681095	0.000447103	0.235416	-3.04323	-0.0905509	0.650315	0.391515	0.000357718	0.999765	0.827506	0.00102488	0.21469	35.1269	-0.0442653	0.0417913	0.662764	6.46680926521895e-05	0.322066	0.928326	0.000211089	0.252642	0.377064	-0.0417092	0.0329165	0.680558	5.40779276722232e-05	0.277159	0.928285	0.00017868	0.256453	0.0060173	-0.0400203	3.19875443774368e-11	0.606978	4.35874088051457e-13	6.27269414059331e-10	0.869521	3.4920278305732e-12	0.545669
ENSG00000116786	PLEKHM2	pleckstrin homology and RUN domain containing M2 [Source:HGNC Symbol;Acc:HGNC:29131]	protein_coding	23207	0.00804099	-0.109074	0.00952458	0.505661	0.0515736	0.345241	0.839585	0.0764328	0.0811468	0.00881769	-0.0810266	0.401262	0.633918	0.355824	0.9999	0.905914	0.410859	0.00983763	4.06705	-0.461586	0.0180808	0.0354988	0.00929764	0.364314	0.234621	0.0175861	0.149938	0.00728556	-0.0235226	4.93226196895446e-06	0.87488	0.000169594	2.31440330460231e-05	0.968077	0.000297793	0.229155	-0.00690184	-0.0740003	0.48568	0.66295	0.377166	0.95372	0.915203	0.427065	0.00714698	0.164993	-0.0790043	0.721432	0.649675	0.414016	0.999981	0.902367	0.46971	0.00270997	0.00552097	-0.00522223	0.0985568	0.975605	0.197786	0.477765	0.999208	0.241953	0.0344242	-0.0826518	-0.0657047	0.657631	0.698501	0.406734	0.999744	0.927864	0.457705	0.00356799	-0.166721	-0.0741178	0.432654	0.662039	0.364404	0.898311	0.914573	0.411026	0.00874415	-0.0622903	-0.0379307	0.722173	0.838836	0.450718	0.9723	0.972599	0.501291	-0.0015002	0.00858125	-0.0644859	0.953657	0.705502	0.427217	0.999906	0.933342	0.48184	0.00117576	0.19487	-0.0148406	0.215206	0.931634	0.282306	0.988904	0.988543	0.334548	0.0200124	0.181433	-0.016516	0.268595	0.924441	0.308465	0.996984	0.990682	0.361838	0.0162051	0.136927	-0.0372811	0.405996	0.828801	0.357171	0.987465	0.97362	0.409867	0.00966485	0.569448	0.0107374	0.0291769	0.949151	0.102464	0.347083	0.991248	0.136256	0.0584488	0.2196	-0.0179302	0.166156	0.917084	0.267174	0.477222	0.984965	0.308481	0.02261	0.13833	-0.0873389	-0.0659294	-0.0916177	0.286116	0.588627	0.696848	0.601268	0.333129	0.41676	0.746132	0.912148	0.926958	0.880886	0.379473	0.461009	0.0129802	0.0024296	0.0589514	-0.0566769	0.687056	0.743029	0.430717	0.99979	0.948035	0.48193	0.00079452	0.576813	-0.029149	0.0876021	0.862931	0.197847	0.368808	0.971913	0.238039	0.034834	0.0193056	-0.0657721	0.894491	0.702088	0.446545	0.99987	0.926764	0.499228	-0.00102581	-0.162101	13.4586	46.1887	-0.0861539	-0.019383	-0.0226617	0.626469	0.225189	0.108504	0.620317	0.911094	0.89397	0.422688	0.303618	0.219684	0.950458	0.999765	0.418817	0.881257	0.985572	0.981712	0.470951	0.358529	0.262249	0.00173153	0.0171079	0.030673	0.0695459	-0.0559643	0.798656	0.75272	0.441315	0.999172	0.953534	0.492359	-0.000428149	0.495991	-0.0465651	0.0995766	0.781697	0.210749	0.609975	0.957156	0.256184	0.032335	-0.0873389	-0.0916177	0.588627	0.601268	0.41676	0.912148	0.880886	0.461009	0.0024296	13.4586	-0.019383	0.225189	0.911094	0.303618	0.999765	0.985572	0.358529	0.0171079	46.1887	-0.0226617	0.108504	0.89397	0.219684	0.418817	0.981712	0.262249	0.030673	0.623838	-0.00651219	0.0334744	0.969092	0.118176	0.27846	0.993689	0.152264	0.0541043	0.00772374	-0.0153539	1.44750573744025e-06	0.916974	6.07049802035703e-05	7.45650021618765e-06	0.980875	0.000114415	0.251354
ENSG00000105063	PPP6R1	protein phosphatase 6 regulatory subunit 1 [Source:HGNC Symbol;Acc:HGNC:29195]	protein_coding	22870	0.00292444	-0.162055	0.184138	0.172122	0.133232	0.799895	0.580257	0.172867	0.0491831	0.00627852	-0.15728	0.392635	0.18814	0.185478	0.9999	0.616898	0.236737	0.036902	2.19714	-0.369419	0.043181	0.00863865	0.00825854	0.406153	0.121525	0.0158893	0.153578	0.00505325	-0.117108	6.01272771056158e-06	0.26514	7.65020281261486e-05	2.75370488104654e-05	0.650377	0.000142574	0.246439	-0.0108699	-0.159652	0.114053	0.175482	0.10439	0.87986	0.599522	0.142226	0.0578039	0.153188	-0.158772	0.635791	0.1935	0.216801	0.999981	0.607509	0.271537	0.0308237	0.00569001	-0.0841158	0.0138964	0.47276	0.0293729	0.199812	0.915951	0.046158	0.0984945	-0.0837578	-0.146446	0.520378	0.21826	0.20465	0.999744	0.647898	0.255502	0.0330946	0.0238451	-0.144951	0.872715	0.225027	0.230206	0.98071	0.65326	0.277597	0.0284294	-0.0307473	-0.119764	0.801688	0.359401	0.314904	0.979633	0.806886	0.368726	0.0154985	0.00921323	-0.145152	0.928892	0.225661	0.231432	0.999906	0.661188	0.285954	0.0282158	0.0272358	-0.139116	0.805211	0.256318	0.227786	0.991896	0.721852	0.279013	0.0288536	-0.00685491	-0.148039	0.952511	0.229645	0.231739	0.997591	0.729658	0.283855	0.0281624	0.0151959	-0.143064	0.895288	0.239221	0.230783	0.996469	0.71863	0.282319	0.0283287	0.139662	-0.127504	0.450115	0.292956	0.194965	0.740147	0.747674	0.237343	0.0349812	0.122909	-0.118201	0.270197	0.331338	0.168229	0.584849	0.7719	0.207076	0.041099	0.0747102	-0.128841	-0.145123	-0.180312	0.412076	0.253786	0.224707	0.142344	0.199393	0.16366	0.803583	0.812352	0.649883	0.549259	0.244005	0.207375	0.034528	0.0421428	0.0248533	-0.141565	0.80871	0.245114	0.240221	0.99979	0.69154	0.292934	0.0270403	0.340067	-0.123296	0.152121	0.301968	0.1284	0.44958	0.736289	0.163735	0.0511185	-0.0634402	-0.156713	0.53385	0.194887	0.217623	0.99987	0.613716	0.271146	0.0310517	-0.41896	6.57342	28.3593	-0.191478	-0.122538	-0.118343	0.0701689	0.399432	0.160792	0.112102	0.317978	0.324287	0.0848347	0.197113	0.132001	0.855786	0.999765	0.477852	0.46464	0.785917	0.775749	0.119109	0.248042	0.169114	0.0656646	0.03498	0.0501144	-0.0304229	-0.152311	0.873598	0.223602	0.242612	0.999172	0.708466	0.296041	0.0266327	0.2293	-0.136396	0.279971	0.253554	0.170836	0.700646	0.695458	0.214095	0.0405136	-0.128841	-0.180312	0.253786	0.142344	0.16366	0.812352	0.549259	0.207375	0.0421428	6.57342	-0.122538	0.399432	0.317978	0.197113	0.999765	0.785917	0.248042	0.03498	28.3593	-0.118343	0.160792	0.324287	0.132001	0.477852	0.775749	0.169114	0.0501144	0.279457	-0.118773	0.178066	0.323351	0.138781	0.470422	0.761475	0.174766	0.0482838	0.00515718	-0.112739	4.88797645560929e-06	0.282307	6.42848184264055e-05	2.20366713186147e-05	0.663242	0.00012067	0.250141
ENSG00000177189	RPS6KA3	ribosomal protein S6 kinase A3 [Source:HGNC Symbol;Acc:HGNC:10432]	protein_coding	6197	0.001584	0.26229	0.599804	0.109389	0.002157	0.944662	0.486704	0.00486805	0.16953	0.00440387	0.263105	0.660934	0.108791	0.00223206	0.9999	0.503249	0.00521919	0.168674	1.93587	0.0926938	0.249394	0.665623	0.00516375	0.611211	0.860023	0.0105995	0.1677	0.00476196	0.29829	0.0025278	0.0544453	4.88308025109175e-05	0.00593947	0.335542	9.39237937544743e-05	0.255938	-0.00483256	0.264899	0.609191	0.10514	0.00216945	0.964391	0.491804	0.00494983	0.169386	0.409129	0.237279	0.353069	0.153291	0.00169149	0.999981	0.556567	0.00412146	0.175564	0.00137287	0.285861	0.669313	0.0870743	0.00224127	0.900035	0.630822	0.00479901	0.168571	-0.228304	0.270187	0.19748	0.0947825	0.00121251	0.999744	0.474277	0.00301188	0.183702	-0.0130663	0.270204	0.948713	0.0988307	0.0024121	0.993658	0.481133	0.0054562	0.166728	0.186036	0.362935	0.263187	0.042215	0.00135303	0.862362	0.403162	0.0033115	0.183032	-0.124731	0.256833	0.374862	0.11559	0.00174492	0.999906	0.52445	0.00420244	0.174797	-0.0964496	0.245833	0.521776	0.141825	0.00203992	0.988904	0.593024	0.00476722	0.170922	-0.13424	0.234676	0.39172	0.161676	0.00178437	0.996984	0.659714	0.004227	0.174244	-0.108432	0.248575	0.490735	0.133962	0.0019862	0.987465	0.596789	0.0046537	0.171587	-0.0809909	0.260047	0.748631	0.118614	0.00231616	0.902695	0.545026	0.00510541	0.167747	0.128573	0.302019	0.398573	0.0717602	0.00195302	0.689165	0.451207	0.00437496	0.173912	0.0596154	-0.201602	0.273469	0.219606	0.631851	0.189962	0.0957971	0.188507	0.00238424	0.0012854	0.892242	0.800795	0.4669	0.609354	0.00538791	0.003132	0.168877	0.184292	0.020275	0.276399	0.884905	0.0977536	0.00259793	0.99979	0.497157	0.00596672	0.166693	0.238754	0.288644	0.463234	0.0812064	0.00209926	0.727617	0.455167	0.00465245	0.172096	-0.0103564	0.270585	0.940724	0.102749	0.00261445	0.99987	0.479943	0.00602456	0.166532	-0.247194	-6.7516	13.4152	0.245793	0.24742	0.285629	0.437363	0.5262	0.628626	0.141085	0.141616	0.0864648	0.00204349	0.00222086	0.00237995	0.910165	0.999765	0.835518	0.5117	0.607644	0.488995	0.00472568	0.00516743	0.00519539	0.172774	0.170675	0.168923	-0.0544402	0.262156	0.834684	0.125647	0.0025739	0.999172	0.585359	0.00591938	0.16693	-0.0772551	0.268755	0.790309	0.102928	0.00254533	0.935312	0.496181	0.0056755	0.167215	-0.201602	0.219606	0.189962	0.188507	0.0012854	0.800795	0.609354	0.003132	0.184292	-6.7516	0.24742	0.5262	0.141616	0.00222086	0.999765	0.607644	0.00516743	0.170675	13.4152	0.285629	0.628626	0.0864648	0.00237995	0.835518	0.488995	0.00519539	0.168923	0.0355972	0.275777	0.90049	0.0983618	0.00260361	0.961292	0.498057	0.00563003	0.166638	0.00463821	0.300968	0.00372822	0.0534968	6.66971416330759e-05	0.00829352	0.334955	0.000124782	0.24936
ENSG00000105738	SIPA1L3	signal induced proliferation associated 1 like 3 [Source:HGNC Symbol;Acc:HGNC:23801]	protein_coding	23094	0.00207872	0.207874	0.57982	0.305303	0.000389453	0.94246	0.717294	0.0010673	0.210455	0.000836399	0.217674	0.946631	0.284531	0.000443122	0.9999	0.717984	0.00124775	0.207487	-1.42898	0.316328	0.502092	0.247761	0.000844199	0.780994	0.566288	0.0021994	0.218364	-0.00961593	0.16381	2.36534098103314e-07	0.339358	2.42628880452961e-09	1.55344963546009e-06	0.712362	9.9529504864044e-09	0.431193	0.0110043	0.23278	0.348373	0.248542	0.000304631	0.930635	0.678215	0.000869313	0.216053	-0.120162	0.229021	0.826858	0.269002	0.000434993	0.999981	0.687165	0.00123505	0.207914	0.00085316	0.228459	0.831094	0.26944	0.000435429	0.956718	0.835279	0.00112499	0.207891	0.12662	0.219538	0.567123	0.276656	0.000385969	0.999744	0.705104	0.00109571	0.210661	0.296731	0.234574	0.238196	0.243229	0.000244391	0.851386	0.671009	0.000719105	0.221022	-0.0863314	0.230776	0.678398	0.299282	0.000457998	0.967361	0.767051	0.00126717	0.208964	-0.0649485	0.211835	0.710816	0.296592	0.000418652	0.999906	0.732799	0.00118526	0.208795	-0.224512	0.160841	0.229065	0.434513	0.000238619	0.988904	0.841824	0.00070904	0.221558	-0.201128	0.164903	0.30169	0.426301	0.000281056	0.996984	0.861803	0.000820377	0.217875	-0.193273	0.179387	0.322597	0.380874	0.000291938	0.987465	0.823316	0.000849639	0.217017	-0.707835	0.124446	0.0221571	0.532724	4.56985892838121e-05	0.337701	0.88507	0.000154051	0.257326	-0.39324	0.125955	0.0356736	0.532802	7.07740707582997e-05	0.299472	0.879883	0.00022933	0.250709	-0.203183	0.0914502	0.212839	0.240957	0.186993	0.634129	0.290057	0.249722	0.000226572	0.000434325	0.695551	0.923275	0.713636	0.672062	0.000668376	0.00120359	0.225104	0.210199	-0.227538	0.170207	0.189013	0.404138	0.000228128	0.99979	0.81261	0.000689488	0.224949	-1.02928	0.146293	0.00951872	0.456415	2.55122583303763e-05	0.273061	0.83682	9.11728008969098e-05	0.272167	-0.106342	0.200282	0.538692	0.327669	0.000407092	0.99987	0.740236	0.00116265	0.211702	-0.0277569	-3.62025	-53.4202	0.214122	0.20379	0.1637	0.94419	0.78482	0.11884	0.302623	0.329399	0.419675	0.00047742	0.000463441	0.000167967	0.994019	0.999765	0.432693	0.690998	0.79516	0.837738	0.00130838	0.00128771	0.000495283	0.207995	0.208688	0.231813	-0.427561	0.138034	0.185072	0.509575	0.000225083	0.999172	0.88287	0.000681075	0.225252	-0.795085	0.181409	0.0254104	0.358414	5.47692532654949e-05	0.607038	0.776948	0.000186076	0.256184	0.0914502	0.240957	0.634129	0.249722	0.000434325	0.923275	0.672062	0.00120359	0.210199	-3.62025	0.20379	0.78482	0.329399	0.000463441	0.999765	0.79516	0.00128771	0.208688	-53.4202	0.1637	0.11884	0.419675	0.000167967	0.432693	0.837738	0.000495283	0.231813	-0.935487	0.12365	0.00685748	0.529616	1.96483315775866e-05	0.238905	0.874019	7.19850654698479e-05	0.277522	-0.0103839	0.151798	2.30057088206526e-08	0.362651	2.87804489015969e-10	1.88299283132375e-07	0.729077	1.3566062977948e-09	0.462198
ENSG00000168216	LMBRD1	LMBR1 domain containing 1 [Source:HGNC Symbol;Acc:HGNC:23038]	protein_coding	55788	0.000809412	-0.2539	0.651383	0.00993769	0.0444179	0.953675	0.165567	0.0672312	0.0858466	-0.00751277	-0.236239	0.205202	0.0153755	0.0264555	0.9999	0.217581	0.0446527	0.101616	0.875145	-0.285702	0.367336	0.0237483	0.0533478	0.698106	0.193996	0.0787592	0.0918258	0.00475154	-0.222162	6.99924865861923e-08	0.00688774	1.89006169831275e-07	5.29357924148322e-07	0.131715	5.50919356894019e-07	0.361224	-0.00115195	-0.250935	0.837353	0.0106891	0.0471088	0.989157	0.192043	0.0715748	0.0840049	0.0942223	-0.257248	0.719079	0.0104268	0.0456417	0.999981	0.173857	0.0715938	0.084997	0.0024296	-0.223003	0.2006	0.0241222	0.026129	0.617956	0.426774	0.041639	0.101985	-0.119725	-0.249874	0.255142	0.0102342	0.0297127	0.999744	0.18623	0.0490988	0.0981494	-0.147504	-0.257175	0.218785	0.00834452	0.0273917	0.843559	0.170379	0.0447902	0.100582	0.0602721	-0.189253	0.539924	0.0732406	0.0993464	0.940419	0.496851	0.137607	0.0602265	0.103717	-0.237825	0.212466	0.0146405	0.0269612	0.999906	0.222768	0.0454914	0.101053	0.119477	-0.218478	0.179121	0.0277141	0.024537	0.988904	0.318223	0.0413073	0.103844	0.0973575	-0.223249	0.294506	0.0258664	0.0319631	0.996984	0.34775	0.0518013	0.0959508	0.134229	-0.221892	0.14839	0.0239724	0.0220383	0.987465	0.319456	0.0377111	0.106998	0.182073	-0.225148	0.222636	0.0227494	0.0276498	0.571026	0.281539	0.0441439	0.100302	0.254926	-0.190965	0.00387118	0.0446541	0.00193283	0.246152	0.369487	0.0043344	0.174172	0.10882	-0.0821762	-0.247768	-0.271492	0.138092	0.369326	0.0109391	0.00742098	0.0223479	0.0376201	0.688179	0.851279	0.1809	0.165135	0.0374976	0.0587983	0.107823	0.0920514	0.0627865	-0.237108	0.449221	0.0173181	0.0409831	0.99979	0.243131	0.0648733	0.0893829	0.334732	-0.227021	0.0806816	0.0197936	0.0161329	0.358153	0.249918	0.0274794	0.117333	0.0754321	-0.238123	0.360142	0.0160236	0.0371868	0.99987	0.213285	0.0598475	0.0924107	-0.157658	3.21978	30.0654	-0.2669	-0.238217	-0.219997	0.403731	0.61066	0.0650533	0.00796889	0.0184181	0.0241607	0.0391541	0.0459428	0.0140771	0.901955	0.999765	0.363293	0.14038	0.284921	0.298508	0.0613526	0.0713081	0.0244746	0.0908086	0.0857861	0.121238	0.230785	-0.207373	0.133284	0.0396147	0.0218883	0.999172	0.393914	0.0378654	0.108437	0.299339	-0.236612	0.0796592	0.0146871	0.0160045	0.607038	0.218299	0.0280506	0.117563	-0.0821762	-0.271492	0.369326	0.00742098	0.0376201	0.851279	0.165135	0.0587983	0.0920514	3.21978	-0.238217	0.61066	0.0184181	0.0459428	0.999765	0.284921	0.0713081	0.0857861	30.0654	-0.219997	0.0650533	0.0241607	0.0140771	0.363293	0.298508	0.0244746	0.121238	0.290936	-0.220985	0.0821198	0.0239733	0.0163122	0.349473	0.278523	0.0276782	0.117015	0.00497311	-0.217251	1.95582958013581e-08	0.00729829	6.01965376366508e-08	1.63823672715338e-07	0.136065	1.87492389531161e-07	0.380541
ENSG00000163466	ARPC2	actin related protein 2/3 complex subunit 2 [Source:HGNC Symbol;Acc:HGNC:705]	protein_coding	10109	-0.000335171	-0.0650781	0.847915	0.490121	0.000238218	0.984556	0.831628	0.000688767	0.221596	-0.00117633	-0.0648187	0.839572	0.492212	0.000237786	0.9999	0.84629	0.000715871	0.221636	0.632879	-0.0683775	0.532231	0.598305	0.000388234	0.799818	0.822922	0.00111124	0.238554	0.0053383	-0.0361734	1.21930870805803e-10	0.618416	1.11818581890763e-12	2.19454472144078e-09	0.874458	8.72982144397453e-12	0.534485	-0.00538591	-0.0735667	0.323579	0.431695	0.000158766	0.929401	0.8135	0.000483927	0.23061	0.117956	-0.0765848	0.644149	0.425435	0.000220736	0.999981	0.801122	0.000673504	0.223301	0.00147761	-0.0507767	0.426181	0.595264	0.000184081	0.793692	0.944568	0.000521088	0.227341	-0.19089	-0.067479	0.0610072	0.462484	5.23849601375505e-05	0.999744	0.82699	0.000182873	0.254463	-0.0951008	-0.0718392	0.417392	0.443219	0.000182143	0.893075	0.81535	0.000551938	0.227576	0.0100698	-0.00937533	0.916081	0.926593	0.000202872	0.991692	0.98984	0.000611733	0.227591	-0.0111133	-0.0681483	0.891541	0.469854	0.000240094	0.999906	0.836323	0.000721045	0.22142	0.0769064	-0.0469222	0.376674	0.625027	0.000172623	0.988904	0.915465	0.000530436	0.228764	0.0867082	-0.0435093	0.338614	0.651636	0.000162866	0.996984	0.935764	0.000502238	0.230048	0.0685007	-0.052803	0.451563	0.579598	0.000189457	0.987465	0.907749	0.000575537	0.226703	0.310859	-0.0253047	0.0310617	0.785599	3.16624533762385e-05	0.347779	0.958004	0.000110597	0.264943	0.200675	-0.0216217	0.0207292	0.816578	2.48906780929882e-05	0.274095	0.966173	8.97531106417181e-05	0.272675	0.103446	-0.0939645	-0.0659647	-0.0926524	0.147936	0.291455	0.478723	0.337714	0.00010452	0.000160193	0.692463	0.82831	0.83336	0.740522	0.00033415	0.000494801	0.24227	0.232867	0.0562328	-0.0565426	0.486664	0.553709	0.000210381	0.99979	0.88425	0.000641251	0.226774	0.482859	-0.0349169	0.00884975	0.701561	1.27319516005081e-05	0.273061	0.93318	4.90194272761237e-05	0.286299	-0.0684451	-0.0789464	0.394104	0.405102	0.000189435	0.99987	0.790748	0.000588441	0.229127	-0.389521	7.56017	38.0597	-0.109774	-0.0403564	-0.0300915	0.0320302	0.21786	0.0156903	0.242367	0.674251	0.743979	3.47534471814218e-05	0.000134302	2.0034947470803e-05	0.855786	0.999765	0.294516	0.632629	0.933961	0.9521	0.000124476	0.00042609	7.36320676821103e-05	0.265758	0.23677	0.277124	0.0450979	-0.0597902	0.764821	0.543008	0.000249444	0.999172	0.893984	0.000745679	0.222929	0.338361	-0.0529445	0.0412519	0.565598	4.20558309125853e-05	0.607038	0.88208	0.000146864	0.261765	-0.0939645	-0.0926524	0.291455	0.337714	0.000160193	0.82831	0.740522	0.000494801	0.232867	7.56017	-0.0403564	0.21786	0.674251	0.000134302	0.999765	0.933961	0.00042609	0.23677	38.0597	-0.0300915	0.0156903	0.743979	2.0034947470803e-05	0.294516	0.9521	7.36320676821103e-05	0.277124	0.404432	-0.0277328	0.0121906	0.762931	1.64247354129376e-05	0.240155	0.952132	6.12095728105999e-05	0.281165	0.00554457	-0.0309326	2.7107323156228e-11	0.664546	2.71489305458731e-13	5.44922672066165e-10	0.891556	2.27382526493447e-12	0.551179
ENSG00000196586	MYO6	myosin VI [Source:HGNC Symbol;Acc:HGNC:7605]	protein_coding	4646	-0.00109987	0.0667426	0.678491	0.640672	0.000477323	0.958416	0.898485	0.00128177	0.20577	0.000466934	0.0599512	0.957811	0.67557	0.00051297	0.9999	0.919855	0.00142243	0.2041	2.27036	-0.153279	0.106529	0.391939	0.000222026	0.482675	0.692194	0.000683354	0.252592	0.00722255	0.102343	2.6398857763161e-08	0.385373	3.84011578059771e-10	2.26030713835526e-07	0.746492	1.83335128341248e-09	0.458117	-0.0122976	0.0455456	0.136301	0.746307	0.000198083	0.882939	0.941508	0.00059104	0.225714	-0.0804015	0.0673797	0.835865	0.64422	0.000504278	0.999981	0.899899	0.00141003	0.204497	0.00169603	0.0792785	0.547935	0.58566	0.000440303	0.854477	0.94288	0.00113631	0.207634	-0.16401	0.0602753	0.292829	0.669965	0.000319975	0.999744	0.917541	0.000925926	0.214938	-0.0432037	0.0585304	0.808694	0.68157	0.000500918	0.973307	0.921312	0.00136612	0.204652	0.164602	0.137082	0.260231	0.377837	0.000338952	0.861102	0.819908	0.000968182	0.215931	-0.0850779	0.0511923	0.491294	0.719674	0.000419615	0.999906	0.937235	0.00118766	0.208742	-0.0349772	0.0516915	0.791676	0.724047	0.000498544	0.991896	0.945136	0.00136735	0.204762	-0.112734	0.0303691	0.413067	0.835797	0.000385832	0.996984	0.97519	0.00108761	0.210669	-0.0582864	0.048784	0.673584	0.736598	0.000476182	0.987465	0.950212	0.00131626	0.205825	0.0882995	0.07259	0.69085	0.617512	0.000480111	0.875012	0.914575	0.00126815	0.205635	0.104386	0.0872119	0.434839	0.550049	0.000398608	0.715764	0.886367	0.00107206	0.21219	0.0346863	-0.129691	0.0637458	0.0291723	0.750774	0.337731	0.655758	0.842132	0.000495397	0.000349161	0.933353	0.840236	0.911871	0.961288	0.00134086	0.000989463	0.207131	0.215248	0.00164534	0.0633592	0.989318	0.662781	0.000517116	0.99979	0.92386	0.00142902	0.206126	0.271427	0.0816894	0.341293	0.569596	0.000351182	0.637771	0.883612	0.000959135	0.215115	0.0126687	0.0650224	0.917421	0.652415	0.000514793	0.99987	0.911085	0.00143365	0.206231	-0.183179	-3.06795	11.9369	0.043436	0.05175	0.0749501	0.512056	0.74293	0.623745	0.765649	0.724833	0.605081	0.000430501	0.000493987	0.000466731	0.926429	0.999765	0.832967	0.934042	0.948559	0.908269	0.00119252	0.00136525	0.0012339	0.210405	0.207197	0.208523	0.148488	0.0904756	0.515953	0.543413	0.000431955	0.999172	0.894269	0.00121778	0.210326	0.112387	0.0680637	0.659147	0.63496	0.000475998	0.890674	0.911124	0.00128853	0.208064	-0.129691	0.0291723	0.337731	0.842132	0.000349161	0.840236	0.961288	0.000989463	0.215248	-3.06795	0.05175	0.74293	0.724833	0.000493987	0.999765	0.948559	0.00136525	0.207197	11.9369	0.0749501	0.623745	0.605081	0.000466731	0.832967	0.908269	0.0012339	0.208523	0.215155	0.0845105	0.387902	0.558972	0.000376118	0.662509	0.885128	0.00101538	0.213533	0.0072684	0.107921	3.279745301894e-08	0.361621	4.68726231514755e-10	2.58185322554698e-07	0.727929	2.12839763703535e-09	0.455276
ENSG00000149547	EI24	EI24 autophagy associated transmembrane protein [Source:HGNC Symbol;Acc:HGNC:13276]	protein_coding	9538	-0.0017071	0.0379303	0.276611	0.652713	1.67822981574899e-10	0.854653	0.902168	1.56439290082766e-09	0.469739	-0.00513717	0.0377429	0.325091	0.655027	1.85887714438871e-10	0.9999	0.91491	1.75400443837422e-09	0.468319	0.345972	0.0524074	0.69733	0.645765	4.84467969247915e-09	0.883102	0.84791	4.07760540783662e-08	0.467067	0.00323739	0.0473012	5.71109263819328e-05	0.536718	1.2622026027831e-13	0.000204977	0.833681	1.18028707206765e-12	0.559943	-0.0100127	0.016269	0.0396502	0.8436	3.93288562537514e-11	0.765982	0.965613	4.05087219413639e-10	0.489447	0.103762	0.0201468	0.652023	0.815674	2.67233210913101e-10	0.999981	0.95587	2.48327565263867e-09	0.463242	-1.4925e-05	0.0285066	0.992896	0.74149	2.94272987027986e-10	0.999628	0.971978	2.62549046659703e-09	0.461885	-0.175125	0.0281349	0.0563469	0.733298	5.21252870223877e-11	0.999744	0.938036	5.30586458800293e-10	0.485685	0.117285	0.0347653	0.266135	0.678983	1.63659945028934e-10	0.858708	0.920538	1.53383280012252e-09	0.470087	-0.0245043	0.0622086	0.777178	0.500369	3.21284762818288e-10	0.975742	0.870358	2.93960016499442e-09	0.464691	0.0337758	0.0324741	0.645359	0.701621	2.66165337753347e-10	0.999906	0.931643	2.46345018562995e-09	0.463298	0.0114107	0.031633	0.884526	0.715794	2.91355866137002e-10	0.995537	0.94306	2.64945373725807e-09	0.462025	0.00748732	0.0306889	0.927135	0.725179	2.93119558276396e-10	0.997591	0.954639	2.65967969014335e-09	0.46194	0.0522778	0.0394251	0.523909	0.646418	2.42722738956539e-10	0.987465	0.928919	2.22863605769185e-09	0.464593	0.19369	0.0545843	0.138907	0.521705	1.04029569607216e-10	0.491026	0.880777	9.74533644866156e-10	0.476326	0.166058	0.0677873	0.0343061	0.423445	4.70789973419835e-11	0.296242	0.828788	4.77351666031827e-10	0.491208	0.12436	-0.175669	0.0319043	-0.0165448	0.0525331	0.0269038	0.700745	0.845444	6.63697659723237e-11	3.85784440396613e-11	0.656297	0.754718	0.928237	0.96206	6.66130897646004e-10	4.07029972966122e-10	0.486575	0.493873	0.0840555	0.0466215	0.247657	0.586134	2.09994633031599e-10	0.99979	0.896841	1.98057494780392e-09	0.470692	0.257278	0.0469987	0.127273	0.578476	1.3126903814412e-10	0.420849	0.887593	1.24314228840535e-09	0.477235	-0.0122227	0.0273709	0.866288	0.749537	3.9053282813669e-10	0.99987	0.940509	3.57633187597358e-09	0.461911	-0.259236	2.52436	28.7851	0.00158713	0.038576	0.0580709	0.116015	0.649578	0.0439083	0.985182	0.658622	0.490019	1.22533476058403e-10	3.5892706009043e-10	5.74933303551694e-11	0.855786	0.999765	0.327322	0.996869	0.929358	0.870818	1.19076669914579e-09	3.26534167566309e-09	5.76657159914319e-10	0.478187	0.463115	0.488518	-0.0662689	0.0170496	0.625789	0.847186	3.53627675341649e-10	0.999172	0.974157	3.24265201108785e-09	0.463327	0.124529	0.0348911	0.410019	0.681115	2.86914145704155e-10	0.772414	0.925925	2.62281885567691e-09	0.466295	-0.175669	-0.0165448	0.0269038	0.845444	3.85784440396613e-11	0.754718	0.96206	4.07029972966122e-10	0.493873	2.52436	0.038576	0.649578	0.658622	3.5892706009043e-10	0.999765	0.929358	3.26534167566309e-09	0.463115	28.7851	0.0580709	0.0439083	0.490019	5.74933303551694e-11	0.327322	0.870818	5.76657159914319e-10	0.488518	0.223698	0.0516464	0.128924	0.543886	1.32526385018569e-10	0.412614	0.879392	1.24260656453193e-09	0.477104	0.00324634	0.0497262	6.78457651759875e-05	0.517152	1.47736593713293e-13	0.00023398	0.823564	1.29369005420824e-12	0.558157
ENSG00000149823	VPS51	VPS51 subunit of GARP complex [Source:HGNC Symbol;Acc:HGNC:1172]	protein_coding	738	0.000326309	0.144867	0.866308	0.16789	0.00462285	0.98564	0.573896	0.00952214	0.150057	-0.00627653	0.157723	0.328695	0.13181	0.00317355	0.9999	0.544926	0.00711058	0.159775	-1.33243	0.293305	0.225538	0.0392972	0.00502272	0.591821	0.244356	0.0103447	0.168519	0.00342084	0.166325	0.000655919	0.0887692	3.32374926020182e-05	0.00179284	0.413914	6.56545401193953e-05	0.263942	-0.0106674	0.133426	0.0759233	0.193924	0.00128011	0.846837	0.621063	0.00310926	0.182385	-0.094133	0.154369	0.739682	0.149527	0.004472	0.999981	0.552113	0.00966494	0.150923	-0.0031255	0.11254	0.127079	0.284616	0.00180269	0.531356	0.844032	0.00395767	0.173992	-0.105835	0.146314	0.352918	0.159477	0.00329383	0.999744	0.575176	0.00727665	0.158823	0.00324633	0.146806	0.980126	0.161177	0.00467492	0.997675	0.578181	0.00970335	0.149764	-0.0991501	0.164642	0.352401	0.148567	0.00273301	0.890576	0.622824	0.00614072	0.165399	0.0869454	0.156431	0.334727	0.134559	0.00320418	0.999906	0.553835	0.00717535	0.159529	0.12472	0.179029	0.194861	0.0934703	0.00235567	0.988904	0.510224	0.00540554	0.167323	0.115256	0.177724	0.250821	0.0981245	0.00273337	0.996984	0.556832	0.00615748	0.163572	0.123621	0.172071	0.219216	0.104058	0.00252739	0.987465	0.546865	0.00576524	0.165552	0.476599	0.210404	0.00250945	0.0384719	9.8795807263319e-05	0.320821	0.353398	0.000309151	0.24095	0.20935	0.197206	0.029608	0.0597438	0.000634556	0.286256	0.422349	0.00161657	0.201304	0.148803	-0.089996	0.151802	0.125201	0.0589416	0.36185	0.139332	0.243421	0.00103773	0.00322518	0.656297	0.848733	0.539634	0.666775	0.00258806	0.00705917	0.189514	0.161143	0.170334	0.183784	0.0545367	0.0785906	0.000982848	0.99979	0.456747	0.00253774	0.190831	0.415998	0.177302	0.0434181	0.0868613	0.000836453	0.307723	0.467604	0.00206518	0.194718	0.0459865	0.155957	0.605547	0.140372	0.00405912	0.99987	0.541209	0.00885356	0.155163	-0.123	11.0688	36.335	0.135538	0.18935	0.185002	0.546183	0.101938	0.0381259	0.204568	0.0754732	0.0752443	0.00390156	0.00150712	0.00076212	0.932422	0.999765	0.316893	0.594115	0.481851	0.467045	0.00834199	0.00366578	0.00191344	0.156198	0.18037	0.196947	-0.112106	0.12796	0.501271	0.240067	0.00376438	0.999172	0.723265	0.0082583	0.157132	0.227447	0.158896	0.219071	0.127964	0.00244126	0.663945	0.540811	0.00547159	0.168277	-0.089996	0.125201	0.36185	0.243421	0.00322518	0.848733	0.666775	0.00705917	0.161143	11.0688	0.18935	0.101938	0.0754732	0.00150712	0.999765	0.481851	0.00366578	0.18037	36.335	0.185002	0.0381259	0.0752443	0.00076212	0.316893	0.467045	0.00191344	0.196947	0.451364	0.193772	0.0114813	0.0595237	0.000312692	0.239711	0.411855	0.000861819	0.21778	0.00338663	0.168604	0.000875337	0.0857312	4.21243165015234e-05	0.00227483	0.404473	8.1476111288528e-05	0.259026
ENSG00000152518	ZFP36L2	ZFP36 ring finger protein like 2 [Source:HGNC Symbol;Acc:HGNC:1108]	protein_coding	678	9.2198703418823e-05	0.415215	0.978724	0.0281179	6.37216553330227e-05	0.998554	0.271347	0.000212013	0.250328	-0.000165693	0.416008	0.988499	0.0279603	6.37357528551375e-05	0.9999	0.284659	0.000218862	0.250323	-2.19333	0.565592	0.204526	0.0120688	1.09042181861087e-07	0.571841	0.144473	7.31612910610055e-07	0.413581	-0.00209336	0.403667	0.257359	0.0307652	3.62045908092389e-05	0.33586	0.259255	7.09831055764252e-05	0.262173	0.00625123	0.423457	0.563199	0.0245881	5.50285747896303e-05	0.961417	0.270558	0.000186076	0.253427	-0.689445	0.472343	0.170052	0.0135605	2.77589973661833e-05	0.999981	0.196213	0.000104762	0.267648	-0.00942949	0.312845	0.00886934	0.0880368	2.99250285928092e-06	0.163306	0.633695	1.2906719421683e-05	0.311462	0.1113	0.416055	0.584526	0.0267727	5.58883528480861e-05	0.999744	0.277042	0.000193653	0.2531	-0.212898	0.40465	0.358426	0.0308891	4.39650811256429e-05	0.881124	0.299607	0.000153737	0.258134	0.00198253	0.43136	0.991751	0.0371807	9.94066737512247e-05	0.998617	0.385809	0.000323468	0.243364	-0.00133703	0.415565	0.993383	0.0279421	6.37396459336622e-05	0.999906	0.293162	0.00021902	0.250322	-0.0421401	0.40477	0.806958	0.0361955	6.20906869129329e-05	0.991896	0.354225	0.000211295	0.250877	-0.180995	0.366897	0.312407	0.0566971	4.06582803182074e-05	0.996984	0.458826	0.00014372	0.259764	-0.0871142	0.397792	0.628726	0.0375831	5.75146452176912e-05	0.987465	0.380342	0.000197728	0.252495	0.00240098	0.416036	0.993378	0.0303564	6.3739642898384e-05	0.997761	0.319633	0.000208386	0.250322	-0.0295667	0.416001	0.864024	0.0297743	7.70517412460637e-05	0.94675	0.311698	0.000247436	0.248881	0.051817	-0.152111	0.423937	0.383154	0.712825	0.38339	0.0235483	0.0453127	7.35462862952736e-05	5.58956364738748e-05	0.923294	0.85883	0.253595	0.343947	0.000244052	0.000191908	0.249883	0.255751	0.0193648	0.426843	0.902719	0.0248167	7.75394489298082e-05	0.99979	0.28461	0.000261855	0.248745	-0.0158609	0.421762	0.965695	0.0256653	7.7985784579303e-05	0.986765	0.278931	0.000249128	0.248622	0.150559	0.446649	0.337826	0.01767	5.21179643095805e-05	0.99987	0.222813	0.000184416	0.257237	0.598858	-19.0962	-51.9905	0.486879	0.352703	0.370893	0.0939421	0.110582	0.0948215	0.00997945	0.0615392	0.0462155	2.2602349408817e-05	2.53672509963193e-05	2.27530231640277e-05	0.855786	0.999765	0.403849	0.15588	0.447416	0.389508	8.50080408170366e-05	9.56143159835903e-05	8.2387643569572e-05	0.274657	0.272285	0.274521	0.0134599	0.425342	0.96362	0.0292905	7.79778968583593e-05	0.999172	0.352427	0.000262398	0.248624	0.125458	0.428483	0.702568	0.022531	7.32132291581784e-05	0.906905	0.264952	0.000241058	0.249981	-0.152111	0.383154	0.38339	0.0453127	5.58956364738748e-05	0.85883	0.343947	0.000191908	0.255751	-19.0962	0.352703	0.110582	0.0615392	2.53672509963193e-05	0.999765	0.447416	9.56143159835903e-05	0.272285	-51.9905	0.370893	0.0948215	0.0462155	2.27530231640277e-05	0.403849	0.389508	8.2387643569572e-05	0.274521	0.0856181	0.431405	0.790289	0.0232548	7.56654956267362e-05	0.912523	0.276165	0.000241642	0.249272	-0.00218088	0.401569	0.243506	0.0316226	3.49876418839421e-05	0.318861	0.260339	6.84359196237003e-05	0.262881
ENSG00000122545	SEPTIN7	septin 7 [Source:HGNC Symbol;Acc:HGNC:1717]	protein_coding	989	-0.000646497	0.00658141	0.565607	0.913478	3.75153492510771e-13	0.940195	0.979957	5.05533909661859e-12	0.547423	-0.00021161	0.00344795	0.954941	0.954737	4.39142286818739e-13	0.9999	0.992271	5.92528820982534e-12	0.545581	1.23781	-0.0764555	0.0489527	0.337415	1.0705682088864e-11	0.410826	0.649827	1.39939137266752e-10	0.556939	0.00219178	0.0156883	0.000151708	0.776813	4.20513167324778e-16	0.000486509	0.934673	6.05480758433171e-15	0.619758	-0.0061349	-0.00452372	0.0790532	0.939291	9.93494921865916e-14	0.858446	0.986498	1.43946067857537e-12	0.562644	0.0697294	-0.00265308	0.671812	0.965765	4.03386222398304e-13	0.999981	0.993407	5.4999041567622e-12	0.546575	0.00174645	0.0221269	0.14256	0.716768	1.55969998400908e-13	0.553324	0.970802	2.20455963772371e-12	0.55754	-0.180469	0.00252342	0.00536191	0.965025	1.03745632362143e-14	0.999744	0.992135	1.72959264978104e-13	0.587287	0.0401697	0.005162	0.595481	0.931904	3.8397228785884e-13	0.930778	0.985329	5.14750478169525e-12	0.547152	0.0898452	0.0600815	0.141211	0.353517	1.30387333606527e-13	0.796865	0.80459	1.89444054679986e-12	0.56396	0.0223141	0.00558776	0.6708	0.926545	4.03157339442239e-13	0.999906	0.985918	5.49318376190912e-12	0.546582	0.0251482	0.00960574	0.654322	0.87698	3.99324870415471e-13	0.988904	0.978597	5.39503458043136e-12	0.546694	0.00908704	0.00552517	0.876677	0.929456	4.34745595708012e-13	0.996984	0.992249	5.8281680826681e-12	0.545699	0.0428735	0.011895	0.464743	0.846356	3.39969764444226e-13	0.987465	0.975368	4.64134574739276e-12	0.54857	0.0799829	0.0137756	0.395035	0.822542	3.10378953367281e-13	0.7027	0.965731	4.17976990534606e-12	0.549629	0.108776	0.0288475	0.0530708	0.634936	1.03009274109313e-13	0.329609	0.914072	1.49456831040332e-12	0.566628	0.0551517	-0.0683648	0.00479204	-0.0142041	0.232615	0.233527	0.936568	0.818894	3.15153815976453e-13	3.15998065383207e-13	0.716899	0.804469	0.985516	0.956191	4.34820311353189e-12	4.35985129201791e-12	0.553813	0.553782	0.0405577	0.0119948	0.436397	0.845275	4.67702361618886e-13	0.99979	0.972613	6.36014074238075e-12	0.549192	0.234035	0.0197356	0.0513092	0.741761	1.00237216844262e-13	0.320006	0.945808	1.46250738685955e-12	0.566936	0.03437	0.00907034	0.507341	0.88205	5.06688543858166e-13	0.99987	0.973971	6.87233496969556e-12	0.548249	-0.165335	0.00325548	18.125	-0.0140381	0.00365022	0.0217527	0.161637	0.999347	0.0768661	0.818897	0.953411	0.718934	2.4359440144368e-13	6.26152584071371e-13	1.38419679188748e-13	0.861493	0.999916	0.380449	0.950372	0.992329	0.945651	3.43143203550251e-12	8.42673393543917e-12	1.98207835182456e-12	0.5568	0.545745	0.563281	0.0672675	0.016076	0.488445	0.799129	4.96921966027514e-13	0.999172	0.96487	6.73547780141268e-12	0.548479	0.154943	0.0105915	0.149917	0.860243	2.3053246415801e-13	0.627319	0.97104	3.23647668641805e-12	0.557437	-0.0683648	-0.0142041	0.233527	0.818894	3.15998065383207e-13	0.804469	0.956191	4.35985129201791e-12	0.553782	0.00325548	0.00365022	0.999347	0.953411	6.26152584071371e-13	0.999916	0.992329	8.42673393543917e-12	0.545745	18.125	0.0217527	0.0768661	0.718934	1.38419679188748e-13	0.380449	0.945651	1.98207835182456e-12	0.563281	0.170281	0.0206465	0.105682	0.733664	1.77261028113123e-13	0.38394	0.944186	2.51061467047082e-12	0.560457	0.00232616	0.0181624	6.5591289390006e-05	0.740474	1.94474611302979e-16	0.000227119	0.923141	2.82558572819119e-15	0.627161
ENSG00000278311	GGNBP2	gametogenetin binding protein 2 [Source:HGNC Symbol;Acc:HGNC:19357]	protein_coding	79893	0.00248925	-0.293239	0.405297	0.0710893	4.45793253394756e-07	0.906922	0.404437	2.34814542534969e-06	0.346258	-0.00471261	-0.271412	0.636092	0.095565	5.52717746693089e-07	0.9999	0.477618	2.94188934195355e-06	0.34244	3.73041	-0.577883	0.0240285	0.00681007	3.80407220424092e-08	0.375249	0.110609	2.76428129753357e-07	0.432333	0.010323	-0.220324	3.08672950632747e-14	0.0529347	6.19115594844233e-19	3.11759680139075e-12	0.332997	1.34601035175853e-17	0.677826	-0.005794	-0.286911	0.536533	0.0771158	5.14064263075921e-07	0.957392	0.436647	2.69955099887875e-06	0.343731	-0.10781	-0.27088	0.805642	0.102701	5.95684841829635e-07	0.999981	0.476676	3.16249523325016e-06	0.341105	0.00573484	-0.217172	0.0694094	0.180055	1.34297189194456e-07	0.410265	0.757342	7.58259787891414e-07	0.367068	-0.0508408	-0.27989	0.773445	0.0842612	5.89621235313217e-07	0.999744	0.447775	3.08853459766535e-06	0.341288	-0.297999	-0.295224	0.136515	0.0658928	2.21111749480261e-07	0.83146	0.408304	1.25196377959086e-06	0.358519	-0.046681	-0.268314	0.778741	0.132026	1.26829552151796e-06	0.975742	0.599898	6.2545998152886e-06	0.330676	0.0036127	-0.279328	0.979381	0.0864991	6.12251605194551e-07	0.999906	0.466485	3.22738963711118e-06	0.340615	0.0832234	-0.25812	0.577524	0.120523	5.31259782093796e-07	0.988904	0.55873	2.80116346331564e-06	0.343146	0.0536727	-0.265259	0.730448	0.112822	5.80018957796404e-07	0.996984	0.583123	3.02452993381253e-06	0.341581	0.122697	-0.254491	0.431642	0.121803	4.6122749544344e-07	0.987465	0.57952	2.46501394045626e-06	0.345655	0.365894	-0.23078	0.141949	0.156816	2.27323301479983e-07	0.492561	0.60498	1.23976110369398e-06	0.35804	0.271958	-0.216441	0.0697562	0.184355	1.76728121132123e-07	0.353616	0.632231	9.99457811436519e-07	0.365867	0.156823	-0.186683	-0.276187	-0.32819	0.202184	0.221752	0.0874796	0.0495502	3.80095036670693e-07	4.04150771497311e-07	0.703026	0.804469	0.449297	0.358699	2.0610522108341e-06	2.20528742506505e-06	0.352469	0.351381	0.0900024	-0.260924	0.516867	0.114113	6.61162756604832e-07	0.99979	0.523074	3.48875280596503e-06	0.342568	0.670667	-0.233338	0.0356202	0.144461	1.0497761332625e-07	0.296042	0.564071	6.20501199677828e-07	0.374788	-0.0205267	-0.282712	0.881955	0.0861335	7.93331862753545e-07	0.99987	0.450047	4.14204836548313e-06	0.339268	-0.505862	10.3992	65.7912	-0.333551	-0.241266	-0.213716	0.107125	0.324483	0.0149935	0.0428593	0.147231	0.178914	2.43259879356409e-07	5.13660133309273e-07	5.22992497695748e-08	0.855786	0.999765	0.294516	0.304449	0.614963	0.641992	1.37087352380538e-06	2.7523081982057e-06	3.22698158572293e-07	0.360318	0.347106	0.386488	0.229949	-0.236951	0.37337	0.160669	5.57453436491277e-07	0.999172	0.636315	2.97852496138611e-06	0.34564	0.491277	-0.257421	0.0856042	0.108943	2.06144701477424e-07	0.608961	0.509895	1.1680410291229e-06	0.3632	-0.186683	-0.32819	0.221752	0.0495502	4.04150771497311e-07	0.804469	0.358699	2.20528742506505e-06	0.351381	10.3992	-0.241266	0.324483	0.147231	5.13660133309273e-07	0.999765	0.614963	2.7523081982057e-06	0.347106	65.7912	-0.213716	0.0149935	0.178914	5.22992497695748e-08	0.294516	0.641992	3.22698158572293e-07	0.386488	0.582497	-0.221286	0.0366449	0.168559	1.07354602750625e-07	0.281977	0.606062	6.28834421404703e-07	0.374407	0.0105368	-0.21139	1.46460516842186e-14	0.0608774	3.01637167070909e-19	1.28576266388967e-12	0.353532	6.76219064543061e-18	0.683638
ENSG00000172466	ZNF24	zinc finger protein 24 [Source:HGNC Symbol;Acc:HGNC:13032]	protein_coding	7572	-0.00132741	-0.101588	0.623616	0.486141	8.40319283887062e-10	0.948194	0.82873	7.06126131686357e-09	0.44686	0.000786701	-0.110178	0.930345	0.451202	9.38171414135676e-10	0.9999	0.824389	7.97369054023974e-09	0.445255	2.66091	-0.402125	0.082538	0.0414473	2.73839730073173e-09	0.454188	0.250102	2.39190152136962e-08	0.476253	0.00716597	-0.0675474	7.34811779994659e-08	0.578385	8.50883153602782e-16	5.51732006299851e-07	0.85613	1.16393654791976e-14	0.612858	0.00599037	-0.10137	0.47902	0.485291	7.43063983088973e-10	0.95372	0.84393	6.29742942246402e-09	0.448645	0.379136	-0.13993	0.336674	0.345317	6.08663923380562e-10	0.999981	0.751021	5.37515347616976e-09	0.451528	0.00208813	-0.0860089	0.467922	0.561558	7.34061790140078e-10	0.813103	0.936125	6.11404707992572e-09	0.448822	0.0132077	-0.108749	0.934015	0.454403	9.38519589985373e-10	0.999744	0.823863	7.96363727130329e-09	0.44525	-0.283024	-0.123499	0.117103	0.389635	2.94576301222762e-10	0.83146	0.789054	2.66244766430964e-09	0.46187	0.273302	-0.0803973	0.0653937	0.607199	2.34354660683554e-10	0.714674	0.913104	2.18555942186554e-09	0.46915	-0.0229002	-0.111369	0.856029	0.445737	9.27037557135165e-10	0.999906	0.825456	7.89489839660809e-09	0.445429	0.0917559	-0.084958	0.496272	0.568606	7.56600235823226e-10	0.988904	0.897112	6.49415202414936e-09	0.448383	0.0616011	-0.0921738	0.661403	0.53889	8.59997828630464e-10	0.996984	0.903874	7.34528523090535e-09	0.446523	0.0232308	-0.104009	0.869281	0.482793	9.29595383296899e-10	0.99488	0.872338	7.89757515103115e-09	0.445389	0.0271356	-0.105158	0.904636	0.478768	9.35201474501895e-10	0.965818	0.8617	7.72134995178033e-09	0.445301	0.247046	-0.0525373	0.0679806	0.719686	3.10968922386493e-10	0.350243	0.937914	2.7875999134741e-09	0.465154	0.0992593	-0.108296	-0.107715	-0.138055	0.372459	0.433603	0.459334	0.35822	1.03245971459623e-09	1.12527818348852e-09	0.783983	0.868041	0.823572	0.753293	8.7110124987385e-09	9.46343487698553e-09	0.447821	0.446553	0.0382337	-0.101913	0.760586	0.492348	1.43850038046399e-09	0.99979	0.856591	1.20295172491695e-08	0.442919	0.471004	-0.0773946	0.104018	0.593783	4.3090378466441e-10	0.392904	0.894391	3.76855155263881e-09	0.460503	-0.0321616	-0.114874	0.796588	0.43633	1.45653245476687e-09	0.99987	0.809154	1.21950157963298e-08	0.442734	-0.489116	-2.89043	26.0524	-0.162084	-0.120409	-0.083754	0.0840063	0.762248	0.293199	0.270125	0.423393	0.569515	3.66304122450259e-10	1.43939953568304e-09	8.92044025476141e-10	0.855786	0.999765	0.602896	0.660038	0.842464	0.898647	3.31939179952094e-09	1.19649008147908e-08	7.45076996951289e-09	0.462825	0.44291	0.449966	0.244569	-0.0645704	0.293798	0.669605	8.9319842692294e-10	0.999172	0.933845	7.70156919625309e-09	0.449947	0.300646	-0.0962993	0.246249	0.507964	7.96539989890577e-10	0.68113	0.858127	6.8257047074396e-09	0.451621	-0.108296	-0.138055	0.433603	0.35822	1.12527818348852e-09	0.868041	0.753293	9.46343487698553e-09	0.446553	-2.89043	-0.120409	0.762248	0.423393	1.43939953568304e-09	0.999765	0.842464	1.19649008147908e-08	0.44291	26.0524	-0.083754	0.293199	0.569515	8.92044025476141e-10	0.602896	0.898647	7.45076996951289e-09	0.449966	0.271845	-0.0826383	0.284849	0.574837	8.75780694541988e-10	0.577142	0.891147	7.3533063481197e-09	0.450235	0.00718348	-0.0621947	1.03026535660737e-07	0.610433	1.16970464015469e-15	7.02579515226904e-07	0.870648	1.51160712689805e-14	0.609699
ENSG00000115419	GLS	glutaminase [Source:HGNC Symbol;Acc:HGNC:4331]	protein_coding	2744	0.000372362	0.542488	0.916815	0.00582052	4.39399966685387e-06	0.990812	0.13236	1.90978811507336e-05	0.304159	0.00275876	0.539635	0.815939	0.00610092	4.30897102158194e-06	0.9999	0.148986	1.92842441546642e-05	0.304533	-0.871449	0.598643	0.672824	0.0260796	8.33997596227807e-06	0.872688	0.203684	3.70772521092217e-05	0.328111	-0.00502004	0.515617	0.00731054	0.00595034	1.64911759138174e-07	0.0152469	0.125816	4.85586479002101e-07	0.363564	-0.00398942	0.539567	0.720696	0.00592373	4.1680015981464e-06	0.978218	0.150121	1.82375270769788e-05	0.305169	0.499625	0.503471	0.336395	0.0112783	2.90724294926255e-06	0.999981	0.180201	1.35745280077102e-05	0.312008	-0.00372497	0.503871	0.324867	0.011074	2.84839956447009e-06	0.727306	0.344918	1.2331211264745e-05	0.312393	-0.0769091	0.544273	0.714213	0.00540466	4.15619725346579e-06	0.999744	0.138212	1.84931223386675e-05	0.305223	-0.0346652	0.542706	0.884999	0.00566116	4.37418336242769e-06	0.983409	0.144523	1.92367911728325e-05	0.304245	0.146192	0.619866	0.458101	0.00394275	3.90544418848605e-06	0.922267	0.176795	1.7392267077406e-05	0.309498	-0.122483	0.530711	0.46053	0.00673031	3.45223683625558e-06	0.999906	0.164549	1.5741231561502e-05	0.308757	-0.189846	0.495201	0.284121	0.0128518	2.62759832067383e-06	0.988904	0.242292	1.2119222048313e-05	0.313912	-0.162961	0.500554	0.378145	0.0125302	3.1079494266636e-06	0.996984	0.271373	1.41311179569849e-05	0.310747	-0.280137	0.486872	0.129142	0.0129413	1.55445509805124e-06	0.987465	0.257062	7.48338444382772e-06	0.32369	-0.545036	0.471584	0.0648283	0.0154282	9.38509926118313e-07	0.39854	0.24228	4.50129956727008e-06	0.332922	-0.23219	0.489344	0.19506	0.0137002	2.479742366611e-06	0.507742	0.226947	1.12013720537795e-05	0.318152	-0.152894	0.0605021	0.539956	0.558945	0.296447	0.740164	0.00579525	0.00585312	3.23843128679894e-06	5.04357995543797e-06	0.750644	0.951802	0.137657	0.149975	1.47083172567428e-05	2.2024529623277e-05	0.313083	0.304562	-0.246119	0.492444	0.133754	0.0121817	1.91462390886169e-06	0.99979	0.211672	9.26841904322389e-06	0.323018	-0.663654	0.497507	0.0816203	0.0105134	1.33993903320046e-06	0.358746	0.192894	6.3664698617878e-06	0.329661	-0.0585859	0.533895	0.721397	0.00712723	5.00464657493246e-06	0.99987	0.153174	2.22969328989389e-05	0.304712	0.0480606	-1.86812	-34.7781	0.548293	0.536292	0.508397	0.898371	0.882003	0.286639	0.00641337	0.00800384	0.0101601	5.2612624501901e-06	5.24770796338093e-06	3.17277365181699e-06	0.990091	0.999765	0.596931	0.126471	0.210795	0.210022	2.29247804269435e-05	2.2916556218335e-05	1.39061994100915e-05	0.303742	0.303792	0.313474	-0.523674	0.446328	0.0860325	0.0256468	1.39302896497268e-06	0.999172	0.335207	6.89423421627537e-06	0.328942	-0.720448	0.510824	0.0330942	0.0077268	6.72550019298115e-07	0.607038	0.168523	3.43556977694981e-06	0.34226	0.0605021	0.558945	0.740164	0.00585312	5.04357995543797e-06	0.951802	0.149975	2.2024529623277e-05	0.304562	-1.86812	0.536292	0.882003	0.00800384	5.24770796338093e-06	0.999765	0.210795	2.2916556218335e-05	0.303792	-34.7781	0.508397	0.286639	0.0101601	3.17277365181699e-06	0.596931	0.210022	1.39061994100915e-05	0.313474	-0.742165	0.469025	0.0248231	0.0149445	5.35968436749888e-07	0.264264	0.228569	2.72983091677311e-06	0.346345	-0.00515175	0.511092	0.00649263	0.00634096	1.49448501522498e-07	0.013601	0.128557	4.35921144354003e-07	0.365247
ENSG00000164050	PLXNB1	plexin B1 [Source:HGNC Symbol;Acc:HGNC:9103]	protein_coding	5364	-0.00069795	0.0575738	0.718286	0.580969	0.0128377	0.964715	0.87607	0.023024	0.122454	0.0042388	0.0463007	0.509526	0.656684	0.0113975	0.9999	0.915296	0.0216307	0.125771	-0.358471	0.0717451	0.739338	0.603494	0.0114377	0.903364	0.825583	0.0210372	0.143497	-0.00494972	0.0253008	2.4063989448264e-07	0.773946	1.20433732530516e-07	1.57792424979698e-06	0.934087	3.63784006827803e-07	0.368918	-0.00166438	0.0517262	0.783538	0.619146	0.0131137	0.98441	0.897561	0.0237463	0.121857	0.092867	0.0461598	0.742684	0.664185	0.0129499	0.999981	0.908463	0.0243437	0.12221	-0.00132837	0.0392958	0.518542	0.71069	0.0114792	0.840602	0.970802	0.0203022	0.125573	-0.00207153	0.0537811	0.98551	0.604542	0.0135024	0.999744	0.892697	0.0248347	0.121037	0.156761	0.061935	0.226203	0.548237	0.00759419	0.845861	0.868029	0.0148	0.13688	-0.0941219	0.00793197	0.378397	0.944287	0.0113228	0.898975	0.991226	0.02126	0.127392	-0.121912	0.0400547	0.17431	0.697696	0.0065248	0.999906	0.929739	0.0133407	0.140954	-0.0482111	0.041266	0.617326	0.698766	0.0122536	0.988904	0.938003	0.0227389	0.123755	-0.0693792	0.0350744	0.489876	0.742998	0.0112128	0.996984	0.958966	0.0210135	0.126224	-0.106155	0.0319471	0.291273	0.761197	0.0087273	0.987465	0.95835	0.016899	0.13311	-0.212742	0.0253234	0.186586	0.8092	0.00679358	0.538686	0.964141	0.0131156	0.139875	-0.248091	-0.00202529	0.00945239	0.984195	0.000930527	0.255107	0.995736	0.00227744	0.192153	-0.172105	0.22287	0.0518703	0.113637	0.0282367	0.0219818	0.608336	0.275849	0.00207495	0.00173372	0.651655	0.749441	0.892907	0.694243	0.00476348	0.00408191	0.172389	0.176891	-0.0738535	0.040254	0.408714	0.702654	0.010981	0.99979	0.93619	0.020844	0.12825	-0.422575	0.0264053	0.0400243	0.796671	0.00265335	0.303746	0.957414	0.00571961	0.166155	-0.140052	0.0333359	0.113027	0.747538	0.00530922	0.99987	0.940116	0.0111839	0.148074	-0.0535612	4.46678	-37.3795	0.0497444	0.0718795	0.0181132	0.792797	0.512014	0.0326862	0.640487	0.501985	0.860072	0.0139499	0.0121215	0.00230189	0.97561	0.999765	0.30831	0.889368	0.879477	0.97311	0.0252077	0.0226453	0.00505021	0.121497	0.125476	0.169768	-0.317584	-0.00325032	0.0541558	0.975583	0.00326836	0.999172	0.997245	0.00729395	0.1608	-0.274254	0.0431633	0.137304	0.675705	0.00599742	0.627319	0.924408	0.0119592	0.144817	0.22287	0.113637	0.0219818	0.275849	0.00173372	0.749441	0.694243	0.00408191	0.176891	4.46678	0.0718795	0.512014	0.501985	0.0121215	0.999765	0.879477	0.0226453	0.125476	-37.3795	0.0181132	0.0326862	0.860072	0.00230189	0.30831	0.97311	0.00505021	0.169768	-0.315346	0.023973	0.080359	0.817366	0.00425817	0.347454	0.963138	0.00862327	0.153908	-0.00534568	0.0191137	2.33755495874678e-08	0.823487	1.475871225836e-08	1.90800974781034e-07	0.950295	5.11356814733451e-08	0.403335
ENSG00000198355	PIM3	Pim-3 proto-oncogene, serine/threonine kinase [Source:HGNC Symbol;Acc:HGNC:19310]	protein_coding	415116	0.00175852	0.182888	0.710142	0.473669	0.375628	0.963555	0.823184	0.422632	0.00733776	-0.00737457	0.205453	0.63914	0.421222	0.367567	0.9999	0.80744	0.422426	0.0083451	0.542589	0.273973	0.841201	0.430785	0.369293	0.94434	0.721493	0.413025	0.00952471	0.0140834	0.273481	4.89809659904939e-10	0.173674	4.5349637359308e-08	7.13154638487204e-09	0.548909	1.47377989255487e-07	0.385215	-0.0239843	0.162724	0.102738	0.516084	0.180306	0.870948	0.854948	0.22736	0.0379823	-0.410938	0.226181	0.552195	0.384502	0.354649	0.999981	0.776061	0.412064	0.00998862	-0.00505223	0.137311	0.314479	0.594928	0.295571	0.719007	0.944568	0.342656	0.0180522	-0.26287	0.191626	0.344677	0.448459	0.305663	0.999744	0.821054	0.359078	0.0166019	-0.368508	0.173275	0.244885	0.492634	0.268032	0.853513	0.842144	0.31603	0.0221965	0.0343919	0.325773	0.894734	0.241184	0.307066	0.989071	0.724483	0.360848	0.0166121	0.152943	0.209656	0.487729	0.410514	0.342548	0.999906	0.805831	0.399364	0.0115631	0.374674	0.289739	0.109789	0.261362	0.186344	0.988904	0.727198	0.235388	0.0367235	0.187896	0.243108	0.444321	0.353548	0.33298	0.996984	0.822195	0.386003	0.0128339	0.266403	0.247238	0.27875	0.337262	0.282262	0.987465	0.797038	0.334725	0.020019	0.92955	0.316798	0.0169087	0.207704	0.0650818	0.333106	0.665784	0.0921527	0.0736701	0.611773	0.343179	0.00829665	0.168395	0.0404609	0.255107	0.612844	0.0605545	0.0897841	0.415806	-0.334114	0.210098	0.114199	0.0289204	0.161209	0.393064	0.657383	0.0883075	0.219877	0.651655	0.794395	0.783368	0.903109	0.121324	0.266471	0.0642941	0.0306376	0.339856	0.271423	0.115044	0.284764	0.187341	0.99979	0.731457	0.236906	0.0369653	1.44028	0.300464	0.00345591	0.2164	0.0224348	0.273061	0.654993	0.0365327	0.107708	0.242715	0.239759	0.259475	0.34492	0.269954	0.99987	0.752426	0.325094	0.0221721	-0.0548989	7.80596	72.0998	0.195529	0.230074	0.273456	0.91165	0.636921	0.091198	0.449925	0.376863	0.279534	0.38265	0.361863	0.166762	0.991511	0.999765	0.399516	0.793694	0.819675	0.741646	0.431865	0.41656	0.206859	0.00656091	0.00918756	0.0414316	0.591892	0.310839	0.140986	0.23423	0.206598	0.999172	0.717858	0.258183	0.0331256	0.941102	0.243632	0.0342882	0.324718	0.09758	0.607038	0.752582	0.132126	0.0608504	-0.334114	0.114199	0.161209	0.657383	0.219877	0.794395	0.903109	0.266471	0.0306376	7.80596	0.230074	0.636921	0.376863	0.361863	0.999765	0.819675	0.41656	0.00918756	72.0998	0.273456	0.091198	0.279534	0.166762	0.399516	0.741646	0.206859	0.0414316	1.31711	0.332956	0.00213674	0.171242	0.0160322	0.238905	0.611321	0.0272656	0.117513	0.0143192	0.285307	3.85814649970514e-10	0.155036	3.65179281691395e-08	5.26723071344259e-09	0.522208	1.17961809266747e-07	0.388761
ENSG00000107959	PITRM1	pitrilysin metallopeptidase 1 [Source:HGNC Symbol;Acc:HGNC:17663]	protein_coding	10531	0.000688009	-0.164577	0.860779	0.437041	0.00879971	0.98564	0.803656	0.0166473	0.132885	0.0104817	-0.179357	0.420724	0.395766	0.00688634	0.9999	0.789977	0.0139429	0.139511	6.12273	-0.673432	0.00585895	0.0172272	0.000338301	0.320516	0.167022	0.00098664	0.242049	0.0125036	-0.0888839	9.62653294106759e-12	0.573957	6.65119136449128e-12	2.76261578443934e-10	0.854385	4.43967557040762e-11	0.512495	-0.0155671	-0.180124	0.202776	0.389326	0.00465796	0.902801	0.787148	0.009672	0.149859	0.266408	-0.182726	0.642087	0.396984	0.00817756	0.999981	0.782757	0.0163693	0.134878	0.00108782	-0.148977	0.794447	0.489235	0.0086715	0.945773	0.920309	0.0158806	0.133285	-0.12858	-0.161237	0.577756	0.443273	0.00787877	0.999744	0.818087	0.0155793	0.135887	-0.178335	-0.170113	0.49835	0.419229	0.00742717	0.913692	0.804113	0.0145262	0.13748	-0.0057365	-0.139392	0.978965	0.547835	0.0117159	0.99703	0.891144	0.0218875	0.126434	0.0660381	-0.153406	0.718019	0.468269	0.00845964	0.999906	0.835504	0.0166994	0.133958	0.185164	-0.112753	0.342815	0.600586	0.0062279	0.988904	0.908852	0.0126541	0.142196	0.130581	-0.125624	0.521507	0.56278	0.00756887	0.996984	0.91035	0.0149637	0.13697	0.188585	-0.122045	0.355398	0.567709	0.00634302	0.987465	0.904539	0.0128353	0.141708	0.544043	-0.0880535	0.0945849	0.676852	0.00289109	0.437903	0.932312	0.00621469	0.162149	0.379811	-0.073101	0.0526316	0.729836	0.00220554	0.329277	0.940653	0.00486622	0.17085	0.175863	-0.150112	-0.157445	-0.200301	0.275162	0.454159	0.454573	0.35804	0.00625978	0.00804811	0.740135	0.875367	0.821444	0.753225	0.0124812	0.015613	0.143666	0.136847	0.145404	-0.131165	0.423332	0.540695	0.00779408	0.99979	0.88074	0.0155374	0.137724	0.88402	-0.100319	0.0342926	0.629479	0.00163367	0.294728	0.908153	0.00372861	0.178371	0.010259	-0.159502	0.954784	0.456099	0.0100293	0.99987	0.819085	0.0194365	0.130778	-0.61128	4.55352	46.8031	-0.226477	-0.144396	-0.114348	0.137327	0.742352	0.19193	0.290088	0.507557	0.590806	0.00415545	0.00962369	0.00509647	0.855786	0.999765	0.510885	0.68042	0.882372	0.904308	0.00881148	0.0185399	0.0101151	0.154548	0.131924	0.149162	0.260939	-0.112876	0.440513	0.608161	0.00793806	0.999172	0.917071	0.0157705	0.137223	0.46462	-0.140273	0.216219	0.505491	0.00546501	0.662439	0.856884	0.0110425	0.147304	-0.150112	-0.200301	0.454159	0.35804	0.00804811	0.875367	0.753225	0.015613	0.136847	4.55352	-0.144396	0.742352	0.507557	0.00962369	0.999765	0.882372	0.0185399	0.131924	46.8031	-0.114348	0.19193	0.590806	0.00509647	0.510885	0.904308	0.0101151	0.149162	0.728381	-0.0883705	0.0461431	0.673498	0.00201322	0.295696	0.927287	0.0044756	0.173149	0.0128083	-0.0777658	4.35158705565509e-12	0.619512	3.15590730194154e-12	1.19444749709709e-10	0.874039	2.14912866695796e-11	0.521823
ENSG00000106976	DNM1	dynamin 1 [Source:HGNC Symbol;Acc:HGNC:2972]	protein_coding	1759	0.00473548	0.0251916	0.0741713	0.858705	2.65864001975118e-07	0.66824	0.966527	1.46028680704707e-06	0.355323	0.00409801	0.0436433	0.645175	0.76231	1.04069847441535e-06	0.9999	0.946227	5.26575205707339e-06	0.331044	1.65246	-0.134633	0.271793	0.483602	6.69363116366359e-06	0.631102	0.755063	3.05545612091235e-05	0.332801	-0.00179479	0.040552	0.209621	0.775916	5.58135730323668e-07	0.282913	0.934425	1.4980098045813e-06	0.342267	-0.0125241	0.0353706	0.132599	0.803271	4.07086401286506e-07	0.882939	0.954747	2.172310763059e-06	0.347862	0.463744	0.0127914	0.234243	0.93012	6.00358856166192e-07	0.999981	0.984889	3.18405974035019e-06	0.340965	0.00415626	0.0962235	0.142223	0.507425	4.27798905171454e-07	0.553294	0.922326	2.20044104350983e-06	0.346986	-0.0667227	0.0506777	0.672335	0.723948	1.05656804587854e-06	0.999744	0.936648	5.28690590729893e-06	0.330768	0.156868	0.0590345	0.382547	0.680345	8.09283869906408e-07	0.883433	0.920668	4.11887480363814e-06	0.335603	-0.253288	-0.00739111	0.0853584	0.962045	3.99157039740835e-07	0.743257	0.994031	2.15991192947928e-06	0.351601	0.020842	0.0532291	0.867463	0.712245	1.13195666323029e-06	0.999906	0.934886	5.68821652988078e-06	0.329512	-0.0262601	0.044061	0.844192	0.76551	1.12640519301179e-06	0.992555	0.953528	5.6107221560458e-06	0.329601	-0.0289335	0.0430774	0.835377	0.771633	1.1240645006919e-06	0.996984	0.963942	5.56442683830495e-06	0.329639	0.0455412	0.0602511	0.744316	0.680706	1.09211990204959e-06	0.989922	0.938533	5.43864209718614e-06	0.330165	-0.027031	0.0472647	0.903994	0.747348	1.13884644906299e-06	0.965627	0.948262	5.38886495774494e-06	0.329401	-0.0396117	0.0386234	0.768955	0.793185	1.08874941495865e-06	0.902582	0.958481	5.28646915463938e-06	0.333487	-0.00171142	-0.068735	0.0477678	0.0298646	0.98759	0.614691	0.74024	0.840238	1.13236093172686e-06	1.00875517329145e-06	0.997765	0.918665	0.938731	0.960774	5.63095161221534e-06	5.10164320260135e-06	0.332765	0.334886	-0.0321003	0.0411896	0.79533	0.778188	1.09823310964099e-06	0.99979	0.958557	5.54877078173638e-06	0.333327	-0.287204	0.0280492	0.317302	0.846062	7.16974627269609e-07	0.61774	0.969114	3.58246255883081e-06	0.341103	-0.0336001	0.0424932	0.784794	0.769928	1.09458678378535e-06	0.99987	0.944954	5.55869480679471e-06	0.333388	-0.0137857	14.1552	31.2665	0.0463297	0.0998027	0.0790517	0.960981	0.130348	0.200075	0.752916	0.494871	0.584899	1.13124953289286e-06	3.97066642250087e-07	5.34288822772223e-07	0.995924	0.999765	0.517629	0.930675	0.875907	0.902068	5.6335035379054e-06	2.17690871110812e-06	2.7331466277584e-06	0.332783	0.351694	0.346401	-0.041001	0.0402225	0.858828	0.788848	1.1162508615478e-06	0.999172	0.961794	5.62750555497054e-06	0.333028	-0.0169019	0.0470451	0.94752	0.744778	1.13024884989992e-06	0.984376	0.945357	5.52406802232037e-06	0.332799	-0.068735	0.0298646	0.614691	0.840238	1.00875517329145e-06	0.918665	0.960774	5.10164320260135e-06	0.334886	14.1552	0.0998027	0.130348	0.494871	3.97066642250087e-07	0.999765	0.875907	2.17690871110812e-06	0.351694	31.2665	0.0790517	0.200075	0.584899	5.34288822772223e-07	0.517629	0.902068	2.7331466277584e-06	0.346401	-0.0846712	0.0393464	0.736351	0.787715	1.07537391330227e-06	0.886148	0.956454	5.16845221533079e-06	0.333714	-0.00210605	0.0372209	0.145069	0.793294	4.33808656546557e-07	0.205326	0.940117	1.16703166642199e-06	0.346739
ENSG00000131238	PPT1	palmitoyl-protein thioesterase 1 [Source:HGNC Symbol;Acc:HGNC:9325]	protein_coding	5538	-0.000349121	-0.21001	0.850483	0.0378443	0.000830243	0.98465	0.309661	0.0021005	0.19279	-0.00581775	-0.201629	0.343485	0.0450204	0.000576404	0.9999	0.351085	0.00157923	0.201386	-0.773844	-0.117261	0.484033	0.40825	0.0056004	0.769749	0.702564	0.0113647	0.165292	0.00168787	-0.20219	0.0866546	0.0410101	0.000240845	0.13358	0.297541	0.000413178	0.22135	-0.00827999	-0.222159	0.150752	0.0260424	0.000350238	0.888271	0.277439	0.00098776	0.212881	0.452564	-0.249076	0.0917932	0.014477	0.000250678	0.999981	0.202223	0.000755337	0.220452	0.000832097	-0.202827	0.672833	0.0483406	0.000781682	0.901906	0.530698	0.00189642	0.19422	-0.10866	-0.212236	0.318026	0.0339511	0.000552494	0.999744	0.307391	0.00150303	0.202374	0.0677128	-0.208385	0.586265	0.0384407	0.000743686	0.929353	0.328821	0.00193705	0.195399	-0.0040646	-0.188067	0.96837	0.0877694	0.00200639	0.996692	0.533336	0.00468203	0.173235	-0.0279024	-0.215047	0.746588	0.0334595	0.000806454	0.999906	0.314719	0.00212933	0.19348	-0.00491848	-0.213182	0.957554	0.0394564	0.000841774	0.999062	0.366897	0.0021827	0.192462	0.0220408	-0.20596	0.818932	0.0473868	0.000824354	0.996984	0.430468	0.00213939	0.192959	0.0158407	-0.208645	0.86973	0.0419265	0.000833273	0.99488	0.39658	0.00216443	0.192703	0.120852	-0.195735	0.434664	0.0555103	0.000651081	0.728977	0.405877	0.00166377	0.198533	0.129507	-0.181396	0.163944	0.0754588	0.000414522	0.474477	0.461328	0.00110798	0.211283	0.124385	-0.163725	-0.208807	-0.25414	0.100417	0.08134	0.036122	0.0135888	0.000299052	0.000258442	0.673189	0.774602	0.306507	0.209273	0.000858572	0.00075557	0.218801	0.222125	0.119362	-0.186816	0.162073	0.0652517	0.000411464	0.99979	0.427364	0.00116638	0.211455	0.295937	-0.191054	0.136089	0.0575962	0.000367045	0.432404	0.395023	0.000998919	0.214097	-0.0160285	-0.213943	0.851121	0.0363701	0.00092934	0.99987	0.310472	0.00243617	0.192184	-0.0259286	-0.809268	29.7135	-0.214182	-0.214382	-0.181713	0.89451	0.901524	0.0779454	0.0384775	0.0395745	0.0704458	0.00093627	0.000937166	0.000250834	0.988779	0.999765	0.382164	0.288488	0.380836	0.456603	0.00237446	0.00241231	0.000708698	0.192005	0.191982	0.222803	0.0647216	-0.199442	0.685663	0.0582301	0.00088033	0.999172	0.452749	0.00229324	0.19349	0.151919	-0.204592	0.392851	0.0430036	0.000692983	0.764068	0.348325	0.00180138	0.199214	-0.163725	-0.25414	0.08134	0.0135888	0.000258442	0.774602	0.209273	0.00075557	0.222125	-0.809268	-0.214382	0.901524	0.0395745	0.000937166	0.999765	0.380836	0.00241231	0.191982	29.7135	-0.181713	0.0779454	0.0704458	0.000250834	0.382164	0.456603	0.000708698	0.222803	0.212183	-0.190216	0.222059	0.0612314	0.000501553	0.516392	0.416943	0.00131039	0.206842	0.00202768	-0.198752	0.0411963	0.0430094	0.000141234	0.0694707	0.302622	0.000250214	0.23318
ENSG00000100614	PPM1A	protein phosphatase, Mg2+/Mn2+ dependent 1A [Source:HGNC Symbol;Acc:HGNC:9275]	protein_coding	5494	0.00247767	-0.07719	0.22482	0.481474	0.00946768	0.829836	0.827031	0.0177384	0.130886	-0.000211562	-0.0633751	0.975245	0.566992	0.0167996	0.9999	0.879769	0.0301504	0.114844	2.36586	-0.269107	0.0321523	0.0563462	0.000791973	0.394572	0.290471	0.00208079	0.220056	0.00626038	-0.027719	1.24554063580707e-10	0.74488	1.57645373493306e-10	2.2263503839005e-09	0.924314	8.14191509196662e-10	0.470606	-0.00699894	-0.0724168	0.273883	0.508591	0.0105538	0.924743	0.851996	0.0197095	0.1279	-0.0714339	-0.0578815	0.811632	0.607565	0.0164425	0.999981	0.883201	0.029852	0.115458	0.00442657	-0.0154577	0.0399137	0.887817	0.00313893	0.324895	0.99187	0.0064803	0.160055	-0.166607	-0.0642572	0.165461	0.554587	0.00792344	0.999744	0.87225	0.0156554	0.135734	-0.122764	-0.0701294	0.372016	0.522866	0.0123428	0.882053	0.856866	0.0225031	0.123553	0.0780436	-0.0200975	0.491011	0.867537	0.0214901	0.929478	0.981963	0.0368913	0.108979	0.0049925	-0.0631864	0.958361	0.567682	0.0167883	0.999906	0.881945	0.0302605	0.114863	0.0809259	-0.0427305	0.428041	0.704593	0.0131813	0.988904	0.939612	0.0242057	0.121713	0.0853012	-0.0407412	0.422706	0.718973	0.0131064	0.996984	0.953322	0.0241133	0.121873	0.189559	-0.0247486	0.0734097	0.821861	0.0047437	0.987465	0.97252	0.00997548	0.149382	0.370598	-0.0141642	0.0283618	0.896615	0.0024701	0.347083	0.984383	0.00540069	0.16613	0.161239	-0.0262764	0.116967	0.813732	0.00735961	0.416005	0.965919	0.0139125	0.139287	0.113462	-0.091799	-0.0612704	-0.0876025	0.177122	0.380855	0.575872	0.440895	0.00946794	0.014295	0.693686	0.858332	0.878287	0.807189	0.0178579	0.0256794	0.132375	0.1208	0.122827	-0.0383368	0.194206	0.730375	0.00998972	0.99979	0.943762	0.0192414	0.130888	0.429147	-0.0341266	0.0497636	0.754361	0.00420706	0.318612	0.947846	0.00854388	0.154225	0.0145811	-0.0613396	0.877458	0.583097	0.0190387	0.99987	0.881782	0.0337957	0.112532	-0.175323	10.7982	54.3512	-0.0823883	-0.0239769	-0.00932477	0.417153	0.133204	0.00303862	0.465072	0.830827	0.930048	0.0149149	0.00797703	0.000539701	0.905317	0.999765	0.285398	0.803655	0.970075	0.988132	0.026685	0.0157557	0.00140732	0.119587	0.13709	0.205122	0.243642	-0.0185949	0.166474	0.870471	0.00912753	0.999172	0.977895	0.0177916	0.133388	0.355843	-0.0476752	0.0684169	0.661212	0.00520922	0.607038	0.920221	0.0105812	0.14858	-0.091799	-0.0876025	0.380855	0.440895	0.014295	0.858332	0.807189	0.0256794	0.1208	10.7982	-0.0239769	0.133204	0.830827	0.00797703	0.999765	0.970075	0.0157557	0.13709	54.3512	-0.00932477	0.00303862	0.930048	0.000539701	0.285398	0.988132	0.00140732	0.205122	0.449355	-0.018761	0.0180033	0.862671	0.00205764	0.25085	0.974217	0.00456313	0.1726	0.0063279	-0.022704	1.33280220332992e-10	0.790082	1.6786821671193e-10	2.11037158618587e-09	0.939769	8.28431242150951e-10	0.469735
ENSG00000084764	MAPRE3	microtubule associated protein RP/EB family member 3 [Source:HGNC Symbol;Acc:HGNC:6892]	protein_coding	22924	0.00201624	-0.44893	0.338128	0.000148493	0.000456226	0.880678	0.0235293	0.00123052	0.206814	-0.00440475	-0.430212	0.529766	0.000278872	0.000569965	0.9999	0.0355577	0.00156323	0.201648	-0.132366	-0.423813	0.913371	0.00804821	0.00320962	0.972399	0.118689	0.00702571	0.181551	8.88013850101256e-05	-0.437481	0.937525	0.000218048	0.000672168	0.953799	0.0281265	0.00107404	0.197784	-0.00683983	-0.446463	0.299109	0.000152761	0.000425982	0.928136	0.0264863	0.00117359	0.208396	0.12669	-0.448398	0.681269	0.0002099	0.000627406	0.999981	0.02654	0.00171558	0.199402	0.00550406	-0.377946	0.0125186	0.00103681	4.52748205230718e-05	0.190362	0.136531	0.000147902	0.257521	0.0374017	-0.437878	0.763613	0.000209211	0.000648577	0.999744	0.0317726	0.00173382	0.198623	-0.04329	-0.440242	0.76027	0.000200136	0.000647847	0.964508	0.0301741	0.0017125	0.19865	-0.142704	-0.480929	0.220643	0.000194358	0.000478262	0.846381	0.0447656	0.00131536	0.207953	0.0662952	-0.430524	0.500036	0.000270698	0.000555607	0.999906	0.0377996	0.00152667	0.202243	0.057464	-0.423068	0.584976	0.000460221	0.000593837	0.988904	0.0585694	0.00160044	0.200689	0.0848222	-0.415114	0.438726	0.000597703	0.000522424	0.996984	0.0786756	0.00142281	0.203676	0.143573	-0.408453	0.1898	0.000568556	0.000323722	0.987465	0.0683573	0.000932747	0.214674	0.0800846	-0.427277	0.650048	0.000375898	0.000617598	0.853791	0.0491882	0.00158776	0.199771	0.0979872	-0.418066	0.354811	0.000490483	0.000405831	0.65585	0.0528756	0.00108797	0.211774	0.0907668	-0.0981941	-0.438876	-0.466402	0.292986	0.360075	0.000192322	0.000127625	0.000364685	0.000409063	0.7498	0.848733	0.0272208	0.0261155	0.00102301	0.00114011	0.214246	0.21159	0.126423	-0.414726	0.19208	0.000462289	0.000282357	0.99979	0.0498362	0.000833523	0.220112	0.13047	-0.4318	0.564695	0.000287646	0.000507693	0.791609	0.038862	0.00132902	0.206557	0.0685877	-0.429934	0.478276	0.000298676	0.000471965	0.99987	0.032685	0.00132753	0.208263	0.13041	5.66082	23.6088	-0.426832	-0.419979	-0.417179	0.55616	0.444626	0.219237	0.000387747	0.000503767	0.000430366	0.00050451	0.000455827	0.000306695	0.934948	0.999765	0.536894	0.0315513	0.0646999	0.0532057	0.00137422	0.00126842	0.000848468	0.206704	0.209074	0.218224	0.190116	-0.405622	0.293147	0.000853524	0.0003648	0.999172	0.0891017	0.00104604	0.214239	0.0955134	-0.436488	0.636326	0.000232299	0.000531604	0.882481	0.033349	0.00142185	0.205477	-0.0981941	-0.466402	0.360075	0.000127625	0.000409063	0.848733	0.0261155	0.00114011	0.21159	5.66082	-0.419979	0.444626	0.000503767	0.000455827	0.999765	0.0646999	0.00126842	0.209074	23.6088	-0.417179	0.219237	0.000430366	0.000306695	0.536894	0.0532057	0.000848468	0.218224	0.105026	-0.430284	0.59555	0.000324748	0.000518596	0.80876	0.0438748	0.00135009	0.206059	0.000162742	-0.436937	0.887124	0.000222931	0.000668191	0.91375	0.0286315	0.00106556	0.197923
ENSG00000145860	RNF145	ring finger protein 145 [Source:HGNC Symbol;Acc:HGNC:20853]	protein_coding	153830	0.00326792	-0.287512	0.0903796	0.00641675	3.98043519177597e-06	0.70287	0.138453	1.74314743422629e-05	0.306048	-0.00264123	-0.265119	0.683117	0.0131599	1.34032439227386e-05	0.9999	0.203826	5.38458955505889e-05	0.28237	1.84472	-0.444843	0.0851806	0.00159066	8.11078496589254e-06	0.456607	0.0546127	3.61897902638559e-05	0.328707	0.00399976	-0.246764	5.78421683395741e-05	0.0105638	8.64490391033342e-09	0.000207387	0.164023	3.20902534805347e-08	0.411749	-0.00594076	-0.277141	0.328371	0.00910838	9.41544741062706e-06	0.929401	0.179929	3.81420947868977e-05	0.289366	0.146842	-0.281845	0.605648	0.00974482	1.28176091721738e-05	0.999981	0.169382	5.19344063166987e-05	0.28326	0.00709236	-0.192411	0.000374292	0.0540396	4.45848311549077e-08	0.0271358	0.553105	2.75506978618655e-07	0.385494	-0.0874909	-0.270051	0.444936	0.0109404	1.11225684334096e-05	0.999744	0.189598	4.51015706149914e-05	0.286076	-0.0284935	-0.271265	0.827656	0.0110141	1.41368605372522e-05	0.976041	0.19359	5.56645572176513e-05	0.281306	0.0869209	-0.243434	0.419972	0.0360654	2.5995435884376e-05	0.911485	0.381807	9.69111340280107e-05	0.27178	-0.0150606	-0.27148	0.868243	0.0111678	1.42629609645918e-05	0.999906	0.202423	5.68061190331732e-05	0.281129	-0.049922	-0.28275	0.607017	0.00979546	1.2829192404867e-05	0.988904	0.21844	5.11055288484901e-05	0.283242	0.0311723	-0.261376	0.758049	0.0172427	1.38400105778281e-05	0.996984	0.306074	5.46197382553665e-05	0.28173	0.107959	-0.247572	0.285975	0.0212357	8.67261930885253e-06	0.987465	0.305765	3.58234102322783e-05	0.290981	0.23907	-0.237797	0.139564	0.0260229	5.42198608551024e-06	0.491499	0.300963	2.234300703013e-05	0.300119	0.0738609	-0.25331	0.452022	0.0200739	1.46253193611903e-05	0.727585	0.262512	5.55383089302657e-05	0.28351	0.0396819	-0.0404668	-0.269597	-0.280989	0.620722	0.684597	0.0117651	0.0108814	1.68770444851417e-05	1.74891033177799e-05	0.888711	0.938232	0.186517	0.190731	6.53777299493313e-05	6.78750762226689e-05	0.280614	0.279891	0.0637558	-0.257291	0.479386	0.0174699	1.50583705677389e-05	0.99979	0.244156	5.99855366709509e-05	0.282922	0.278996	-0.251237	0.181841	0.0185455	8.47903799413483e-06	0.485138	0.24375	3.39585879703502e-05	0.294394	0.022597	-0.266856	0.801214	0.0134937	1.82997099193831e-05	0.99987	0.19843	7.20969067568047e-05	0.27897	-0.0275128	0.827797	31.4158	-0.273369	-0.267386	-0.23903	0.893507	0.904149	0.0761595	0.0124954	0.0151214	0.0243381	1.86744121315886e-05	1.87028932953936e-05	4.59064003300346e-06	0.988392	0.999765	0.379393	0.172478	0.264848	0.299632	7.1779016960989e-05	7.2504639072845e-05	1.94289781380533e-05	0.278558	0.278527	0.306383	0.191494	-0.23502	0.252838	0.0329849	1.04929141322353e-05	0.999172	0.368574	4.31709652828332e-05	0.290166	0.228452	-0.260175	0.220394	0.0144568	9.61761703232182e-06	0.664376	0.217805	3.88929329396478e-05	0.291898	-0.0404668	-0.280989	0.684597	0.0108814	1.74891033177799e-05	0.938232	0.190731	6.78750762226689e-05	0.279891	0.827797	-0.267386	0.904149	0.0151214	1.87028932953936e-05	0.999765	0.264848	7.2504639072845e-05	0.278527	31.4158	-0.23903	0.0761595	0.0243381	4.59064003300346e-06	0.379393	0.299632	1.94289781380533e-05	0.306383	0.27568	-0.242891	0.130225	0.022995	6.74985624540709e-06	0.414163	0.274962	2.74936392016327e-05	0.298882	0.00414741	-0.242882	3.6045552426074e-05	0.0113917	5.67783051870448e-09	0.000132784	0.169577	2.12354739838514e-08	0.418265
ENSG00000085365	SCAMP1	secretory carrier membrane protein 1 [Source:HGNC Symbol;Acc:HGNC:10563]	protein_coding	9522	-0.00282724	-0.213714	0.107677	0.0251079	3.35277797330661e-19	0.72523	0.258351	9.6885970156413e-18	0.68279	-0.000146823	-0.228793	0.980114	0.0185916	1.19260525307892e-18	0.9999	0.237577	3.23934006469451e-17	0.67243	-0.346506	-0.186892	0.734941	0.156963	1.70986631037751e-15	0.901107	0.463296	3.80079898009769e-14	0.658231	-8.72136e-05	-0.229554	0.926917	0.0177332	1.18805905480533e-18	0.945504	0.202055	2.49432459074467e-17	0.672461	-0.00656962	-0.237188	0.234209	0.013678	5.96068964796712e-19	0.913691	0.208095	1.64045117480958e-17	0.678135	0.228266	-0.247801	0.376987	0.0121207	8.13678723251602e-19	0.999981	0.186553	2.26026695807381e-17	0.675588	0.0026937	-0.199665	0.150545	0.0399756	4.3299391909416e-19	0.561727	0.4998	1.23409198365385e-17	0.68073	-0.217983	-0.229717	0.0342562	0.0146413	1.32322612686021e-19	0.999744	0.211882	4.03089938440023e-18	0.690166	0.110095	-0.22333	0.354018	0.0203542	7.82954717904173e-19	0.880705	0.248236	2.1242078793744e-17	0.675904	0.202477	-0.153597	0.0358708	0.132312	2.49982905014399e-19	0.688226	0.600541	7.48366089457494e-18	0.689553	0.0504037	-0.223374	0.541319	0.0210273	9.93572761989742e-19	0.999906	0.258414	2.69521184953828e-17	0.673942	0.0301863	-0.221212	0.732621	0.0257001	1.12663227513402e-18	0.990296	0.309263	3.02460788599206e-17	0.672902	0.0204813	-0.223528	0.823998	0.0249484	1.1643923933205e-18	0.996984	0.34605	3.10992915730761e-17	0.672628	0.0354951	-0.221749	0.70071	0.0241057	1.10963327267263e-18	0.988465	0.31974	2.98282039679933e-17	0.673028	-0.123534	-0.24558	0.403628	0.0126579	8.47480566760456e-19	0.707667	0.224903	2.27225266391985e-17	0.675253	0.107211	-0.204087	0.229099	0.0378306	1.03986177893062e-18	0.541723	0.343564	2.81242156784164e-17	0.677999	0.0372521	-0.0361624	-0.228154	-0.238372	0.609771	0.690033	0.0188389	0.0173311	1.85979782294297e-18	1.95461123908839e-18	0.885462	0.939661	0.230866	0.229229	4.90430335920805e-17	5.18059126630229e-17	0.67316	0.672743	0.0543594	-0.217734	0.507688	0.0268179	1.70415669871927e-18	0.99979	0.294912	4.58096696040739e-17	0.673892	0.023532	-0.227315	0.902076	0.0205549	2.09743561293649e-18	0.964297	0.252543	5.47543856496318e-17	0.67215	0.0689468	-0.218037	0.397688	0.0254361	1.48817573473625e-18	0.99987	0.262074	4.06872330314355e-17	0.675025	-0.0841292	-6.11919	-8.49342	-0.237928	-0.251413	-0.237422	0.652706	0.326617	0.601636	0.0166124	0.0116974	0.0160493	1.91342364242483e-18	1.31848824582664e-18	1.84886792129309e-18	0.956554	0.999765	0.820781	0.196097	0.238975	0.252109	5.13024385364574e-17	3.62863312733717e-17	4.86930961650937e-17	0.672922	0.676032	0.67321	0.118707	-0.206985	0.437108	0.0397611	1.57173324146018e-18	0.999172	0.394313	4.26912295324028e-17	0.674569	-0.0333244	-0.230429	0.844999	0.0182197	2.07384394395141e-18	0.952587	0.241144	5.4480299365976e-17	0.672245	-0.0361624	-0.238372	0.690033	0.0173311	1.95461123908839e-18	0.939661	0.229229	5.18059126630229e-17	0.672743	-6.11919	-0.251413	0.326617	0.0116974	1.31848824582664e-18	0.999765	0.238975	3.62863312733717e-17	0.676032	-8.49342	-0.237422	0.601636	0.0160493	1.84886792129309e-18	0.820781	0.252109	4.86930961650937e-17	0.67321	-0.0524926	-0.234177	0.753216	0.0176975	2.01313591937171e-18	0.894028	0.246462	5.26859194194312e-17	0.672495	-0.000158359	-0.230079	0.869275	0.0175249	1.17723466942399e-18	0.900165	0.202039	2.38728504210872e-17	0.672537
ENSG00000142168	SOD1	superoxide dismutase 1 [Source:HGNC Symbol;Acc:HGNC:11179]	protein_coding	6647	0.00261176	-0.24247	0.281209	0.0652218	3.2724693557359e-05	0.856387	0.391745	0.000116705	0.264263	0.000639462	-0.22943	0.936977	0.0831393	5.44973687501033e-05	0.9999	0.450728	0.000189801	0.253631	0.804436	-0.187228	0.541003	0.268342	2.29458874550696e-05	0.804928	0.587031	9.13707434239576e-05	0.305965	0.00529978	-0.1978	1.75240852134514e-05	0.092339	1.21774050060511e-08	7.11287781800759e-05	0.421965	4.3925639486113e-08	0.406375	-0.002195	-0.231019	0.773128	0.0799278	5.26838211069678e-05	0.984007	0.441485	0.000178991	0.254343	0.219475	-0.246328	0.536639	0.0674653	4.61846178537256e-05	0.999981	0.400024	0.000164653	0.257105	0.00278843	-0.197881	0.279758	0.137892	3.26230109918905e-05	0.691699	0.708333	0.000110062	0.264327	-0.086468	-0.228565	0.545915	0.081813	4.65346950204126e-05	0.999744	0.442442	0.000164185	0.256947	-0.093384	-0.233154	0.567574	0.0766513	4.73196611968523e-05	0.924563	0.43562	0.000164061	0.256597	-0.0624377	-0.184136	0.640679	0.198145	7.34115000913266e-05	0.961699	0.682411	0.00024576	0.249923	0.0953465	-0.217561	0.399543	0.0981996	3.99599858795622e-05	0.999906	0.492652	0.000143396	0.260125	0.138021	-0.192454	0.253489	0.150731	3.07193986678923e-05	0.988904	0.60978	0.000111994	0.265566	0.167203	-0.183202	0.183695	0.171865	2.50092966958035e-05	0.996984	0.669927	9.32372932015114e-05	0.269783	0.195533	-0.188072	0.120424	0.153725	1.87769372518582e-05	0.987465	0.625789	7.22264663453801e-05	0.275604	0.358216	-0.180373	0.0755153	0.169825	1.34535967531548e-05	0.413789	0.623557	5.09029885517618e-05	0.282295	0.233895	-0.176059	0.0538399	0.181356	1.14733299229278e-05	0.330728	0.627266	4.47157680485548e-05	0.288384	0.153088	-0.103785	-0.227062	-0.257351	0.123408	0.402841	0.0815099	0.0583116	2.09098365814496e-05	4.39189274384018e-05	0.681895	0.861031	0.434947	0.38552	7.92440910589509e-05	0.00015438	0.276251	0.260853	0.119573	-0.205628	0.286632	0.122421	3.62271583165453e-05	0.99979	0.540095	0.000132468	0.264891	0.416995	-0.201583	0.108786	0.124184	1.91427812369033e-05	0.398169	0.534309	7.07307239238163e-05	0.278053	0.0525555	-0.221959	0.638594	0.0956361	5.42552214525887e-05	0.99987	0.468597	0.000191133	0.256384	-0.00203241	8.06861	53.7972	-0.230482	-0.200625	-0.176499	0.993675	0.345396	0.0140271	0.0880067	0.137098	0.170333	5.97861537016221e-05	4.03744891742082e-05	4.04487703094151e-06	0.99983	0.999765	0.293584	0.42321	0.599768	0.630036	0.000203154	0.000144683	1.73092783845679e-05	0.254318	0.262622	0.308823	0.27737	-0.178979	0.183616	0.187772	2.73675773288232e-05	0.999172	0.669315	0.00010243	0.270718	0.398837	-0.212367	0.084881	0.102623	1.60357505603605e-05	0.607606	0.495747	6.18309536988251e-05	0.28165	-0.103785	-0.257351	0.402841	0.0583116	4.39189274384018e-05	0.861031	0.38552	0.00015438	0.260853	8.06861	-0.200625	0.345396	0.137098	4.03744891742082e-05	0.999765	0.599768	0.000144683	0.262622	53.7972	-0.176499	0.0140271	0.170333	4.04487703094151e-06	0.293584	0.630036	1.73092783845679e-05	0.308823	0.411546	-0.189158	0.0692644	0.149168	1.38285789714854e-05	0.331146	0.581304	5.2455317061208e-05	0.284639	0.00586317	-0.19027	2.007537742175e-06	0.0967317	1.73852579842797e-09	9.99732653511082e-06	0.429859	7.1106286145257e-09	0.436172
ENSG00000142208	AKT1	AKT serine/threonine kinase 1 [Source:HGNC Symbol;Acc:HGNC:391]	protein_coding	207	0.000127895	-0.231905	0.942484	0.0170699	9.46872978979989e-09	0.994641	0.211828	6.75373301359536e-08	0.410326	0.0029195	-0.236368	0.620093	0.0150599	8.46003359219479e-09	0.9999	0.216019	6.2153763742657e-08	0.412086	-1.0511	-0.188235	0.30584	0.153871	2.5413884127186e-07	0.656896	0.459819	1.58027876016208e-06	0.397988	0.00138304	-0.223252	0.143381	0.0194622	3.47594424093527e-09	0.205283	0.211875	1.38385946951587e-08	0.425767	-0.0140526	-0.248615	0.00974918	0.00780709	4.0826362920941e-10	0.536618	0.169029	3.59016613243068e-09	0.457246	-0.0651013	-0.225864	0.801623	0.0224471	9.21539691694293e-09	0.999981	0.246847	6.74412762060903e-08	0.410751	0.00390767	-0.188581	0.035788	0.0489217	1.19562612257928e-09	0.309108	0.53204	9.63253215530544e-09	0.441704	-0.172198	-0.231737	0.0964092	0.0148841	2.59351207841532e-09	0.999744	0.213373	2.04706419967789e-08	0.430192	0.170256	-0.222363	0.150497	0.0200463	3.59911826113947e-09	0.83146	0.246357	2.75914718280279e-08	0.425239	0.143114	-0.208378	0.142815	0.0463451	6.46404736685865e-09	0.797378	0.414379	4.81012051197643e-08	0.420083	0.0699064	-0.223337	0.396687	0.0208583	6.77931841510894e-09	0.999906	0.257348	5.05557343888017e-08	0.415527	0.0494706	-0.218363	0.575551	0.0275147	8.195772808731e-09	0.988904	0.316982	5.99024605769274e-08	0.41258	0.0949898	-0.205591	0.301077	0.0376447	5.75016596286854e-09	0.996984	0.400155	4.29579723603026e-08	0.41807	0.108407	-0.208908	0.238917	0.0320935	4.95404653828188e-09	0.987465	0.357887	3.75086944233962e-08	0.420361	0.210597	-0.203035	0.153055	0.0366718	3.64280901788623e-09	0.504269	0.346657	2.72144647849698e-08	0.425055	0.101623	-0.207551	0.254805	0.0350508	7.13335618454772e-09	0.568026	0.33199	5.155144452091e-08	0.418549	0.026681	0.051413	-0.230544	-0.217684	0.714968	0.570756	0.0178259	0.029239	1.23012110334571e-08	1.12650038279661e-08	0.923435	0.90637	0.224986	0.284806	8.69653403880766e-08	8.09881374031317e-08	0.409977	0.411371	0.143442	-0.201547	0.0781348	0.0369301	3.05345925474262e-09	0.99979	0.335678	2.42112321852801e-08	0.431611	0.232148	-0.215135	0.222967	0.0268155	6.53009488467272e-09	0.530358	0.282922	4.75718326927523e-08	0.419925	0.0152794	-0.228687	0.851728	0.0198467	1.28808631578287e-08	0.99987	0.236501	9.24773080958536e-08	0.409246	-0.0619516	2.69016	13.1882	-0.237726	-0.22122	-0.217922	0.740586	0.667244	0.417311	0.0168284	0.0266682	0.0264091	1.24386687331856e-08	1.20084761203613e-08	9.62323342548669e-09	0.965587	0.999765	0.698696	0.197219	0.324735	0.311532	8.85187623975967e-08	8.62438226303893e-08	6.77337600306753e-08	0.409801	0.410359	0.413857	0.00465529	-0.230241	0.975749	0.0231769	1.30874241505647e-08	0.999172	0.325603	9.38631323256289e-08	0.408994	0.189471	-0.222599	0.264809	0.021508	7.31396950620393e-09	0.693083	0.259869	5.34883829687448e-08	0.418158	0.051413	-0.217684	0.570756	0.029239	1.12650038279661e-08	0.90637	0.284806	8.09881374031317e-08	0.411371	2.69016	-0.22122	0.667244	0.0266682	1.20084761203613e-08	0.999765	0.324735	8.62438226303893e-08	0.410359	13.1882	-0.217922	0.417311	0.0264091	9.62323342548669e-09	0.698696	0.311532	6.77337600306753e-08	0.413857	0.245454	-0.206585	0.139168	0.0334847	4.697041006738e-09	0.424499	0.322088	3.49148392948163e-08	0.425024	0.00155072	-0.221153	0.104435	0.0202819	2.75385511606677e-09	0.155383	0.216096	1.09012004461349e-08	0.429289
ENSG00000196642	RABL6	RAB, member RAS oncogene family like 6 [Source:HGNC Symbol;Acc:HGNC:24703]	protein_coding	55684	0.00364738	-0.054819	0.0496807	0.579897	0.005392	0.593996	0.876036	0.0108844	0.146016	0.00205255	-0.0386574	0.742633	0.703033	0.0233075	0.9999	0.927893	0.0400442	0.105358	0.232709	-0.0189209	0.833996	0.8942	0.0594508	0.941881	0.958276	0.0864927	0.0878782	-0.00143654	-0.0432997	0.152063	0.664285	0.0110224	0.21552	0.892167	0.0144982	0.126699	-0.00500214	-0.0412271	0.394538	0.68219	0.018428	0.935772	0.92098	0.03189	0.112189	0.0506343	-0.039191	0.853872	0.704517	0.0239679	0.999981	0.920335	0.0413244	0.104536	0.000408421	-0.0305765	0.838316	0.766927	0.0238981	0.958689	0.97533	0.0385147	0.104622	0.183091	-0.0344733	0.095658	0.728034	0.00828367	0.999744	0.936949	0.0162779	0.134529	0.117952	-0.0289016	0.349559	0.773698	0.017397	0.879983	0.946869	0.0303202	0.113844	-0.34745	-0.0861249	0.00053147	0.403157	0.000178492	0.526918	0.835023	0.000545252	0.230458	0.0797043	-0.0260539	0.362195	0.796051	0.0176987	0.999906	0.955645	0.0316601	0.113351	0.0973726	-0.00974233	0.297752	0.924667	0.0160519	0.988904	0.987842	0.0287085	0.116143	0.081548	-0.0130368	0.40323	0.90002	0.018614	0.996984	0.987215	0.0325695	0.1119	0.065245	-0.0216086	0.505308	0.833114	0.0205167	0.987465	0.974046	0.0354514	0.109083	0.152931	-0.0145705	0.329699	0.886847	0.0169027	0.655975	0.981998	0.0288734	0.114669	0.0131702	-0.0319859	0.889805	0.758136	0.0261433	0.958036	0.947314	0.0416013	0.103151	0.0269386	0.0364977	-0.0344746	-0.0255127	0.728189	0.704578	0.734031	0.807092	0.0251621	0.0249451	0.926608	0.943294	0.937868	0.953326	0.0414573	0.0413893	0.104296	0.104555	0.0717773	-0.0202492	0.409598	0.843612	0.0203556	0.99979	0.972163	0.0355897	0.110574	0.0238154	-0.0334001	0.906623	0.744472	0.0261968	0.965264	0.946269	0.0416801	0.10309	0.0208178	-0.031748	0.810282	0.756549	0.0257679	0.99987	0.941565	0.0437833	0.103585	0.0461276	4.79969	-0.737161	-0.0301066	-0.0174064	-0.0357749	0.81629	0.469184	0.965984	0.771529	0.867142	0.728319	0.0258034	0.0216014	0.0263147	0.977751	0.999765	0.98865	0.935772	0.977276	0.948588	0.0428875	0.0371774	0.0419729	0.103543	0.108827	0.102955	-0.12984	-0.0590455	0.423265	0.575785	0.0206582	0.999172	0.90427	0.0359738	0.110141	0.0467303	-0.0329411	0.796194	0.746269	0.02568	0.937764	0.945838	0.0420905	0.103687	0.0364977	-0.0255127	0.704578	0.807092	0.0249451	0.943294	0.953326	0.0413893	0.104555	4.79969	-0.0174064	0.469184	0.867142	0.0216014	0.999765	0.977276	0.0371774	0.108827	-0.737161	-0.0357749	0.965984	0.728319	0.0263147	0.98865	0.948588	0.0419729	0.102955	0.103358	-0.0247145	0.55949	0.810053	0.0231569	0.786838	0.961007	0.0374303	0.106769	-0.00155652	-0.0451282	0.124805	0.650593	0.00978006	0.180829	0.886292	0.0129536	0.129996
ENSG00000111011	RSRC2	arginine and serine rich coiled-coil 2 [Source:HGNC Symbol;Acc:HGNC:30559]	protein_coding	65117	0.0040144	-0.117147	0.134065	0.414837	0.137853	0.757938	0.79199	0.178028	0.0479508	3.25107145603577e-05	-0.0954264	0.997108	0.512508	0.27559	0.9999	0.855353	0.330638	0.0210299	3.09643	-0.343358	0.0444898	0.0809617	0.0343512	0.406153	0.343407	0.0539893	0.107384	0.00791358	-0.0498247	9.98803897228049e-10	0.664763	4.82487469420985e-08	1.30075225482923e-08	0.892269	1.55927839216729e-07	0.384196	-4.50522e-06	-0.0953745	0.999574	0.511325	0.275591	0.999881	0.853053	0.325811	0.0210297	-0.0130718	-0.0942953	0.973564	0.525195	0.275504	0.999981	0.853997	0.333012	0.021043	0.00191467	-0.0744812	0.504394	0.614084	0.241848	0.833287	0.947737	0.287935	0.0264346	-0.0381473	-0.0954854	0.810363	0.509586	0.271038	0.999744	0.85174	0.324765	0.0217297	-0.408185	-0.116584	0.0221972	0.407056	0.0492427	0.749893	0.799331	0.0738675	0.0826101	-0.0486516	-0.0733525	0.74458	0.644697	0.304351	0.972339	0.926317	0.358306	0.0170022	-0.10101	-0.106747	0.421141	0.461609	0.227706	0.999906	0.832844	0.282187	0.0288678	0.0855521	-0.0731492	0.524554	0.622415	0.244791	0.988904	0.914787	0.296509	0.0259416	0.115874	-0.0641152	0.407766	0.666893	0.225102	0.996984	0.937854	0.276997	0.0293282	0.135272	-0.0675379	0.334968	0.645377	0.209003	0.987465	0.928919	0.259536	0.0322693	0.461497	-0.0336225	0.0383103	0.815259	0.0688159	0.358925	0.965391	0.0966312	0.0718465	0.138845	-0.0650237	0.306437	0.660237	0.21139	0.617244	0.922389	0.25177	0.032214	0.0671326	-0.0185157	-0.0957971	-0.102034	0.545228	0.893252	0.509706	0.496401	0.259105	0.286574	0.859425	0.981931	0.848939	0.83267	0.305535	0.334387	0.0239004	0.0196193	0.0775347	-0.0812262	0.534534	0.581759	0.257603	0.99979	0.895095	0.31058	0.0241438	0.502804	-0.0626177	0.0809976	0.663875	0.111285	0.358362	0.920095	0.144342	0.0562418	0.027531	-0.0928503	0.82465	0.527286	0.284033	0.99987	0.855995	0.339503	0.0200025	-0.0338954	3.70912	30.8927	-0.100825	-0.083576	-0.066327	0.905173	0.696591	0.210027	0.497942	0.576307	0.649965	0.286887	0.275741	0.179646	0.991009	0.999765	0.52825	0.822432	0.905508	0.924752	0.338377	0.330134	0.220554	0.0195722	0.0212707	0.038587	0.0570669	-0.0866499	0.806311	0.568008	0.283136	0.999172	0.901593	0.337623	0.0201384	0.200179	-0.0882182	0.439246	0.544321	0.241931	0.78679	0.872191	0.28841	0.0267485	-0.0185157	-0.102034	0.893252	0.496401	0.286574	0.981931	0.83267	0.334387	0.0196193	3.70912	-0.083576	0.696591	0.576307	0.275741	0.999765	0.905508	0.330134	0.0212707	30.8927	-0.066327	0.210027	0.649965	0.179646	0.52825	0.924752	0.220554	0.038587	0.428705	-0.054381	0.0885586	0.707654	0.116788	0.35921	0.936427	0.150644	0.0545262	0.00795397	-0.0437771	1.39021884339538e-09	0.704622	6.50814370849444e-08	1.61411234685739e-08	0.907987	2.01496143752672e-07	0.379246
ENSG00000153944	MSI2	musashi RNA binding protein 2 [Source:HGNC Symbol;Acc:HGNC:18585]	protein_coding	124540	0.0019392	-0.0695424	0.365819	0.546699	7.6486620902507e-06	0.895592	0.862105	3.14005650058714e-05	0.293441	0.00173322	-0.0620836	0.80837	0.592511	1.07517562212979e-05	0.9999	0.890288	4.41224930848765e-05	0.286748	0.615727	-0.0761105	0.619901	0.63231	0.000193579	0.848642	0.841489	0.000607024	0.255977	-0.00195369	-0.0702662	0.0875246	0.535868	2.96342447794794e-06	0.134702	0.833403	7.01844162642969e-06	0.311646	-0.00352484	-0.0633877	0.600198	0.583012	9.76027397163443e-06	0.963177	0.884508	3.94009042013632e-05	0.288658	0.319701	-0.0852812	0.307494	0.468101	6.91720920936337e-06	0.999981	0.826111	2.9692480876834e-05	0.2954	0.00368428	-0.0188291	0.104544	0.871074	3.37078398159602e-06	0.490947	0.98792	1.43858728364406e-05	0.30921	-0.153531	-0.0594908	0.223437	0.6027	5.67236662066935e-06	0.999744	0.89194	2.45005729519714e-05	0.299248	0.00502336	-0.0587612	0.972274	0.611191	1.10328158979477e-05	0.99684	0.896379	4.43572497725025e-05	0.286237	0.108083	0.0122094	0.360118	0.92246	6.88676073917922e-06	0.892841	0.989591	2.90581918351983e-05	0.298489	-0.00155477	-0.0591974	0.987626	0.609504	1.1037597355803e-05	0.999906	0.898553	4.49200481951996e-05	0.286228	-0.062883	-0.0753544	0.557266	0.524716	9.45965993007008e-06	0.988904	0.881203	3.87665323035332e-05	0.289274	-0.0545297	-0.0737301	0.62537	0.535852	9.92044440162823e-06	0.996984	0.902437	4.02505394345314e-05	0.288337	0.0986565	-0.0387246	0.377723	0.740679	7.78638875560062e-06	0.987465	0.95238	3.245757719052e-05	0.293092	-0.196321	-0.0852892	0.273316	0.466231	6.44077852786023e-06	0.611071	0.855927	2.61272836909066e-05	0.296787	-0.0319029	-0.0657632	0.768958	0.579684	1.33956434702292e-05	0.902582	0.896722	5.13561374685074e-05	0.285279	0.00914422	-0.0570961	-0.0581783	-0.0732709	0.917811	0.603616	0.616256	0.539544	1.38563984556556e-05	1.23410165408783e-05	0.980086	0.916439	0.896945	0.853737	5.47259351306702e-05	4.96552291915517e-05	0.284599	0.286925	0.0746125	-0.0429964	0.453393	0.714248	1.08254897098599e-05	0.99979	0.938441	4.4355088401604e-05	0.289544	-0.110268	-0.065954	0.634395	0.573054	1.2583205932579e-05	0.833547	0.885413	4.84916063406629e-05	0.286535	-0.00347956	-0.0589195	0.971997	0.614955	1.39148478829692e-05	0.99987	0.895427	5.62487517103276e-05	0.284514	-0.0425321	-4.75863	-12.5787	-0.0629168	-0.0758504	-0.0709408	0.851325	0.530217	0.523759	0.595698	0.524385	0.545975	1.37055692183232e-05	1.16725401711674e-05	1.16073363515893e-05	0.982072	0.999765	0.770947	0.87188	0.890379	0.890282	5.41507924717874e-05	4.73132419250552e-05	4.49139371640631e-05	0.284819	0.28804	0.288152	0.12928	-0.0344658	0.485595	0.775085	1.11998697034343e-05	0.999172	0.959394	4.57538757215106e-05	0.288866	-0.11544	-0.0635501	0.576348	0.584573	1.21079428352484e-05	0.853302	0.890539	4.79843540247958e-05	0.287307	-0.0570961	-0.0732709	0.603616	0.539544	1.23410165408783e-05	0.916439	0.853737	4.96552291915517e-05	0.286925	-4.75863	-0.0758504	0.530217	0.524385	1.16725401711674e-05	0.999765	0.890379	4.73132419250552e-05	0.28804	-12.5787	-0.0709408	0.523759	0.545975	1.16073363515893e-05	0.770947	0.890282	4.49139371640631e-05	0.288152	-0.15272	-0.0736238	0.450191	0.530804	1.07866683331697e-05	0.711158	0.874019	4.19177103735392e-05	0.289616	-0.00212987	-0.0728373	0.0652888	0.520059	2.38570482795522e-06	0.103695	0.824627	5.65868812284252e-06	0.315724
ENSG00000010244	ZNF207	zinc finger protein 207 [Source:HGNC Symbol;Acc:HGNC:12998]	protein_coding	7756	-0.0013006	-0.0757571	0.643322	0.616716	0.000421642	0.952533	0.890264	0.00114646	0.208631	-0.00672853	-0.0709286	0.470788	0.638973	0.000369953	0.9999	0.908464	0.00106174	0.211631	2.24739	-0.238138	0.154579	0.238066	0.000102294	0.525518	0.556874	0.000345005	0.27144	0.00930052	-0.0292864	7.3046963586515e-13	0.789438	1.83619217125937e-14	3.35500027457181e-11	0.93986	2.01816240439633e-13	0.581202	-0.0133125	-0.0992999	0.127579	0.505444	0.000170186	0.882939	0.851616	0.0005153	0.229078	0.210464	-0.100099	0.608216	0.516667	0.000413017	0.999981	0.850721	0.00117925	0.209107	0.00305985	-0.0494318	0.304835	0.746973	0.000294343	0.714349	0.972603	0.000794628	0.216831	-0.138934	-0.0832368	0.400544	0.579355	0.000341524	0.999744	0.882035	0.00098227	0.213456	-0.185671	-0.092463	0.324333	0.538328	0.00030484	0.873944	0.864572	0.000872301	0.216038	0.0483631	-0.0258307	0.75544	0.875823	0.000574961	0.97272	0.983683	0.00155097	0.203633	0.0856956	-0.0731597	0.512648	0.628265	0.000384728	0.999906	0.906132	0.00109984	0.210734	0.120779	-0.051444	0.387964	0.738913	0.000335912	0.988904	0.948611	0.000962406	0.213833	0.143878	-0.0440059	0.323326	0.776258	0.00030431	0.996984	0.964556	0.000881505	0.216077	0.151161	-0.0517128	0.300793	0.734866	0.000292105	0.987465	0.950212	0.000849885	0.217004	0.392569	-0.0302886	0.0921778	0.841287	0.000136124	0.434896	0.971361	0.000411	0.233986	0.340034	-0.00803212	0.014167	0.956891	3.89205288723484e-05	0.262257	0.990817	0.000133848	0.263391	0.170222	-0.181771	-0.0832751	-0.134276	0.136842	0.201691	0.575949	0.383701	0.000205611	0.000264457	0.687721	0.802206	0.87834	0.771782	0.000612183	0.000771493	0.22729	0.221602	0.115232	-0.0630938	0.3728	0.679018	0.000378688	0.99979	0.929243	0.00108282	0.213376	0.734676	-0.0363038	0.0130451	0.804244	3.64901256839777e-05	0.274466	0.958806	0.000125677	0.26474	0.0954523	-0.0717502	0.458135	0.63636	0.000420339	0.99987	0.903947	0.00119524	0.21096	-0.243183	6.05061	46.4792	-0.112836	-0.0646092	-0.0403842	0.408863	0.539356	0.067449	0.462791	0.67645	0.787515	0.000397323	0.000452722	0.000125842	0.902964	0.999765	0.367908	0.802163	0.934713	0.960904	0.00110963	0.00126146	0.000382621	0.212265	0.209234	0.238203	0.300863	-0.0312069	0.210426	0.841196	0.000271567	0.999172	0.973423	0.000803273	0.220999	0.304898	-0.0731535	0.254916	0.626168	0.000305327	0.687775	0.906752	0.000866544	0.218326	-0.181771	-0.134276	0.201691	0.383701	0.000264457	0.802206	0.771782	0.000771493	0.221602	6.05061	-0.0646092	0.539356	0.67645	0.000452722	0.999765	0.934713	0.00126146	0.209234	46.4792	-0.0403842	0.067449	0.787515	0.000125842	0.367908	0.960904	0.000382621	0.238203	0.501575	-0.0367372	0.0540778	0.805995	0.000107264	0.30874	0.960103	0.000331224	0.241705	0.00934902	-0.0221721	1.19168331986449e-12	0.840786	2.92286790308509e-14	4.11863175300675e-11	0.957125	2.94067647928377e-13	0.576178
ENSG00000188554	NBR1	NBR1 autophagy cargo receptor [Source:HGNC Symbol;Acc:HGNC:6746]	protein_coding	4077	-0.001803	-0.0461215	0.271303	0.600445	0.000206346	0.852902	0.884764	0.000605876	0.224805	-0.0046748	-0.0476459	0.391673	0.589903	0.000253459	0.9999	0.889218	0.000757682	0.220204	-0.925406	0.0193016	0.342936	0.876938	0.000702646	0.682025	0.950765	0.00187019	0.22321	0.00014184	-0.0550864	0.87237	0.533351	0.000343624	0.903956	0.832629	0.000574761	0.213316	-0.00158542	-0.0578662	0.758175	0.51317	0.000333606	0.983633	0.853273	0.000944483	0.21399	0.0817637	-0.0626185	0.733805	0.488759	0.000330634	0.999981	0.834107	0.000966446	0.214193	0.00184893	-0.035732	0.289374	0.690239	0.00021431	0.700827	0.969256	0.000597552	0.223961	-0.195709	-0.0565	0.0408647	0.511448	5.64311798020323e-05	0.999744	0.852659	0.000195294	0.252896	0.131891	-0.0490478	0.231002	0.575914	0.000187243	0.848632	0.881129	0.000566081	0.226964	0.229877	0.0122661	0.00999334	0.895127	3.57878996342728e-05	0.574485	0.986854	0.000129384	0.265146	0.00543363	-0.0552907	0.943535	0.533166	0.000346701	0.999906	0.864484	0.00100285	0.213113	-0.00573	-0.0573909	0.944344	0.52756	0.000346723	0.997386	0.881489	0.000990514	0.213111	-0.0158889	-0.0601883	0.85261	0.509594	0.000342343	0.996984	0.89248	0.000975324	0.213401	-0.0129804	-0.0585733	0.879736	0.515406	0.000344054	0.995839	0.886185	0.000985054	0.213288	-0.151657	-0.0761939	0.268774	0.395213	0.000205203	0.606963	0.820393	0.000593062	0.224929	0.0948255	-0.0328735	0.251663	0.715034	0.000211915	0.565393	0.937165	0.000612034	0.226611	0.0323334	-0.0501633	-0.0541733	-0.0679417	0.632972	0.550655	0.541234	0.456859	0.000338315	0.000320213	0.892536	0.901573	0.86344	0.815054	0.000956385	0.000916039	0.215974	0.217236	0.0229365	-0.0501238	0.763411	0.577991	0.000358859	0.99979	0.893372	0.00103242	0.214617	0.0315621	-0.0526788	0.858787	0.556567	0.000368041	0.946422	0.87908	0.00100111	0.214035	-0.0179881	-0.0576927	0.812353	0.51952	0.000364166	0.99987	0.852993	0.0010541	0.214279	-0.323984	-0.189394	2.50411	-0.0894877	-0.0555454	-0.052347	0.059013	0.973967	0.868311	0.313994	0.542999	0.56098	7.95281567710743e-05	0.000372897	0.000368699	0.855786	0.999765	0.948328	0.70038	0.896354	0.896873	0.000262728	0.00106266	0.00100172	0.248199	0.213732	0.213993	-0.0529873	-0.064647	0.708847	0.484843	0.000351425	0.999172	0.872445	0.00101341	0.215099	-0.0700423	-0.0579929	0.657607	0.514537	0.000342935	0.889956	0.862759	0.000961086	0.215662	-0.0501633	-0.0679417	0.550655	0.456859	0.000320213	0.901573	0.815054	0.000916039	0.217236	-0.189394	-0.0555454	0.973967	0.542999	0.000372897	0.999765	0.896354	0.00106266	0.213732	2.50411	-0.052347	0.868311	0.56098	0.000368699	0.948328	0.896873	0.00100172	0.213993	-0.0771091	-0.0625516	0.61839	0.487134	0.000335412	0.823333	0.858136	0.000918355	0.216172	3.87893784786792e-05	-0.0556511	0.965376	0.529438	0.000347167	0.974368	0.829881	0.000579801	0.213082
ENSG00000087087	SRRT	serrate, RNA effector molecule [Source:HGNC Symbol;Acc:HGNC:24101]	protein_coding	51593	0.00492625	-0.306813	0.0767534	0.0414374	0.00535569	0.675091	0.320025	0.0108195	0.146195	-0.00131781	-0.277761	0.887846	0.0696724	0.0182062	0.9999	0.422256	0.032318	0.112538	3.08718	-0.54549	0.0481825	0.00711483	0.000734948	0.409762	0.113087	0.00194744	0.222028	0.00786163	-0.234843	8.57891722680859e-09	0.0587025	8.60786490108895e-09	8.58965119446485e-08	0.347472	3.19641686832155e-08	0.411816	-0.00368984	-0.284658	0.674829	0.0620383	0.0171477	0.973749	0.39616	0.0299649	0.114257	0.14874	-0.292306	0.717253	0.0609294	0.0174457	0.999981	0.383554	0.031402	0.113764	0.00506604	-0.224821	0.0874995	0.140225	0.00583295	0.456703	0.71175	0.0112018	0.143937	0.0402918	-0.279966	0.80777	0.0658742	0.017934	0.999744	0.404778	0.0317444	0.112971	-0.166602	-0.288748	0.37678	0.0574168	0.0135729	0.883433	0.387377	0.0244416	0.120891	-0.172089	-0.287165	0.267138	0.0837455	0.0189934	0.865742	0.523018	0.0331941	0.112601	0.0324265	-0.276436	0.804554	0.0705895	0.01792	0.999906	0.431079	0.0319927	0.112994	0.138568	-0.2441	0.321589	0.115904	0.0125506	0.988904	0.552726	0.0232156	0.123086	0.0964893	-0.254063	0.508457	0.104721	0.0155063	0.996984	0.570969	0.0278533	0.117127	0.128115	-0.25373	0.380948	0.09993	0.0136445	0.987465	0.539462	0.0249768	0.120743	0.371899	-0.23033	0.110961	0.131186	0.00678861	0.460532	0.566395	0.0131097	0.139894	0.263455	-0.219563	0.0607697	0.150712	0.00502529	0.34212	0.587324	0.00998054	0.149535	0.154352	-0.15317	-0.277391	-0.320596	0.180378	0.285453	0.067236	0.0413793	0.00997929	0.0128887	0.693686	0.827216	0.400719	0.329231	0.0186734	0.0234758	0.130917	0.123743	0.0704277	-0.266109	0.588656	0.0863562	0.0178916	0.99979	0.47739	0.0318436	0.114341	0.583199	-0.240506	0.0517634	0.110497	0.00451136	0.320375	0.511	0.0090812	0.152388	0.0124927	-0.278645	0.923211	0.0714992	0.0199388	0.99987	0.415107	0.0351387	0.111181	-0.22985	11.8626	58.2888	-0.305194	-0.237043	-0.222365	0.437739	0.22991	0.0217871	0.0507604	0.127923	0.137886	0.0158817	0.0114623	0.0024667	0.910165	0.999765	0.296143	0.329715	0.583673	0.585449	0.0281724	0.0215706	0.00536395	0.117785	0.127048	0.168013	0.133221	-0.255987	0.58284	0.107753	0.0178284	0.999172	0.556443	0.0317312	0.114444	0.389002	-0.263163	0.147625	0.0825557	0.00885833	0.627319	0.456076	0.0168563	0.134213	-0.15317	-0.320596	0.285453	0.0413793	0.0128887	0.827216	0.329231	0.0234758	0.123743	11.8626	-0.237043	0.22991	0.127923	0.0114623	0.999765	0.583673	0.0215706	0.127048	58.2888	-0.222365	0.0217871	0.137886	0.0024667	0.296143	0.585449	0.00536395	0.168013	0.50051	-0.230627	0.0560129	0.128087	0.00475806	0.312692	0.548914	0.0094933	0.150983	0.00820685	-0.226856	2.17743108973792e-09	0.06339	2.45978194508333e-09	2.38189438764917e-08	0.358644	9.81365736326056e-09	0.430987
ENSG00000144597	EAF1	ELL associated factor 1 [Source:HGNC Symbol;Acc:HGNC:20907]	protein_coding	85403	0.00188776	-0.347075	0.701654	0.193303	0.000140449	0.960807	0.606798	0.000431127	0.233302	0.00401875	-0.343932	0.806286	0.197949	0.000145838	0.9999	0.626767	0.000461984	0.232476	5.72034	-0.756939	0.0319228	0.0268973	1.14659447718945e-05	0.394572	0.206657	4.92080129793804e-05	0.321246	0.0137821	-0.257516	8.78616096801856e-09	0.234277	3.56280786110058e-11	8.73940451476727e-08	0.618602	2.09400509486041e-10	0.49076	0.00306681	-0.333036	0.842493	0.210928	0.000147153	0.989231	0.641135	0.000452507	0.232279	0.00179448	-0.336982	0.998013	0.215613	0.000149699	0.999981	0.631714	0.000473996	0.231903	0.0119359	-0.206621	0.0207555	0.430498	1.41671053870189e-05	0.242063	0.903388	5.23739862619607e-05	0.281263	-0.210448	-0.337477	0.468122	0.202445	0.000119053	0.999744	0.629952	0.000382656	0.236909	-0.110179	-0.342561	0.739482	0.197877	0.000142675	0.961433	0.624095	0.000443921	0.232957	-0.136148	-0.252516	0.615669	0.382678	0.000258565	0.958184	0.823117	0.000759631	0.222114	0.0994847	-0.325628	0.665021	0.221732	0.000137983	0.999906	0.657884	0.000438637	0.23369	0.154263	-0.296769	0.530043	0.275676	0.000126106	0.988904	0.736148	0.000398686	0.235656	0.100485	-0.309731	0.694881	0.258325	0.000140016	0.996984	0.754133	0.000438071	0.233369	0.214316	-0.292741	0.403496	0.277119	0.000110476	0.987465	0.750515	0.000355045	0.238533	0.466437	-0.274427	0.256267	0.307129	8.53313166079692e-05	0.598934	0.757498	0.000270971	0.244102	0.494365	-0.224561	0.044397	0.398289	3.1954806924452e-05	0.313659	0.816101	0.000112439	0.267507	0.26955	-0.352087	-0.333493	-0.431022	0.182106	0.160277	0.207001	0.11396	8.65290218769511e-05	7.95738731067749e-05	0.693686	0.794304	0.629072	0.503187	0.000282461	0.000263927	0.246376	0.248187	0.156617	-0.306863	0.492502	0.256308	0.000153175	0.99979	0.704565	0.000482506	0.233862	1.09218	-0.26401	0.0374072	0.313651	2.80938284888966e-05	0.298698	0.745383	9.92394219932058e-05	0.270177	-0.0558897	-0.347965	0.805676	0.196843	0.00018304	0.99987	0.616423	0.000570879	0.229896	-1.12133	13.3849	85.6547	-0.459017	-0.289963	-0.253528	0.0286793	0.440927	0.0557158	0.0845047	0.288909	0.337516	2.29523631721363e-05	0.000145213	3.782397262469e-05	0.855786	0.999765	0.348218	0.414341	0.764374	0.785276	8.60910164340124e-05	0.00045708	0.000130443	0.274342	0.235045	0.263989	0.414608	-0.262471	0.328575	0.342347	0.000124117	0.999172	0.798002	0.000400369	0.238507	0.947744	-0.296601	0.0428833	0.25581	3.11355891404853e-05	0.607038	0.696685	0.000112194	0.268046	-0.352087	-0.431022	0.160277	0.11396	7.95738731067749e-05	0.794304	0.503187	0.000263927	0.248187	13.3849	-0.289963	0.440927	0.288909	0.000145213	0.999765	0.764374	0.00045708	0.235045	85.6547	-0.253528	0.0557158	0.337516	3.782397262469e-05	0.348218	0.785276	0.000130443	0.263989	0.944064	-0.244836	0.0394261	0.352837	2.92300940745669e-05	0.286342	0.780804	0.000102799	0.269356	0.0140687	-0.245581	6.08088550661893e-09	0.254626	2.53236644256938e-11	5.89007932265891e-08	0.637703	1.46969082856621e-10	0.495265
ENSG00000100353	EIF3D	eukaryotic translation initiation factor 3 subunit D [Source:HGNC Symbol;Acc:HGNC:3278]	protein_coding	8664	-0.00163607	0.213424	0.560722	0.161114	2.35284181274537e-05	0.940195	0.564219	8.65815825185357e-05	0.271028	-0.0090574	0.220546	0.331797	0.146607	1.79867385451219e-05	0.9999	0.565201	7.04238016879576e-05	0.276471	-1.18538	0.371728	0.446458	0.0651435	5.52583689028196e-05	0.750161	0.309133	0.000200367	0.285943	0.00664347	0.242783	2.57270196483635e-06	0.0682388	1.03956191750177e-09	1.29732518372237e-05	0.37135	4.5834128534736e-09	0.443756	-0.0105393	0.191496	0.229728	0.203893	1.43856511436238e-05	0.912229	0.632408	5.59444122604718e-05	0.280957	-0.311421	0.230127	0.448443	0.138051	2.11830054648246e-05	0.999981	0.538279	8.18142958420534e-05	0.273163	-0.00697677	0.128436	0.0178392	0.390201	2.19904847661401e-06	0.22508	0.889598	9.78054779915157e-06	0.317248	-0.145419	0.204105	0.379602	0.176633	1.94009510764002e-05	0.999744	0.599188	7.48342951604716e-05	0.274943	-0.111567	0.19875	0.555112	0.190209	2.34263286628859e-05	0.922369	0.614974	8.78846365236212e-05	0.271116	0.0126842	0.270565	0.9348	0.104111	2.2168808558708e-05	0.993172	0.560563	8.38321030302577e-05	0.275054	0.036775	0.208691	0.779325	0.171042	2.64082110148287e-05	0.999906	0.600967	9.86975459627315e-05	0.26867	0.143694	0.241869	0.304698	0.119657	1.71133579967711e-05	0.988904	0.558424	6.63796656377366e-05	0.277474	0.0752862	0.224855	0.606679	0.151414	2.43087119270349e-05	0.996984	0.644662	9.09652986248e-05	0.270363	0.0902251	0.223111	0.538371	0.148849	2.31126138929819e-05	0.987465	0.618647	8.70372931506574e-05	0.271391	0.530656	0.275548	0.0220461	0.0676587	2.60067761380391e-06	0.337701	0.443372	1.14396825439332e-05	0.314106	0.294052	0.278829	0.0336573	0.0643116	2.58134171364804e-06	0.294875	0.433162	1.16249774229786e-05	0.317393	0.161748	-0.0903776	0.214065	0.187094	0.155231	0.524649	0.150787	0.226648	7.9528095151362e-06	1.63949508071189e-05	0.692463	0.895548	0.554681	0.650839	3.29548207074136e-05	6.40588444118151e-05	0.295659	0.281202	0.127766	0.237006	0.319847	0.120016	1.26243375393505e-05	0.99979	0.535272	5.11812094395415e-05	0.28647	0.627901	0.253869	0.0337017	0.0872265	2.58398528874482e-06	0.29396	0.467741	1.16017259209376e-05	0.317373	0.0733214	0.22227	0.566676	0.143579	1.69640428048984e-05	0.99987	0.545489	6.72293094473745e-05	0.28051	-0.120198	2.06035	31.0064	0.197831	0.21825	0.241669	0.681789	0.833627	0.222394	0.198291	0.15936	0.111487	1.8220083368849e-05	1.92553742505219e-05	1.00944554220113e-05	0.95875	0.999765	0.5403	0.587202	0.633976	0.536449	7.02143090520971e-05	7.43692809831741e-05	3.95975187613814e-05	0.279059	0.277934	0.290937	-0.0153785	0.207838	0.9489	0.186091	1.96017366602104e-05	0.999172	0.667527	7.60033046873533e-05	0.27757	0.336218	0.225769	0.206146	0.132141	9.6109686033998e-06	0.661097	0.545501	3.8873602792056e-05	0.291912	-0.0903776	0.187094	0.524649	0.226648	1.63949508071189e-05	0.895548	0.650839	6.40588444118151e-05	0.281202	2.06035	0.21825	0.833627	0.15936	1.92553742505219e-05	0.999765	0.633976	7.43692809831741e-05	0.277934	31.0064	0.241669	0.222394	0.111487	1.00944554220113e-05	0.5403	0.536449	3.95975187613814e-05	0.290937	0.588585	0.269471	0.0223259	0.070111	1.87138224658761e-06	0.261008	0.437925	8.56677206215663e-06	0.323446	0.00668662	0.24792	2.97176178875991e-06	0.0632875	1.18459008679125e-09	1.41456133097549e-05	0.358497	4.99221821871151e-09	0.441841
ENSG00000143774	GUK1	guanylate kinase 1 [Source:HGNC Symbol;Acc:HGNC:4693]	protein_coding	2987	-0.00183962	-0.174985	0.432273	0.167355	3.92149711277745e-05	0.914856	0.573386	0.000137266	0.260516	-0.00573409	-0.174838	0.461704	0.168271	4.05354586848077e-05	0.9999	0.591303	0.000145536	0.259827	-0.265642	-0.072857	0.836733	0.65934	0.000100308	0.942487	0.855358	0.000339186	0.271908	0.00429456	-0.160249	0.000395492	0.171742	1.76340191872816e-07	0.00113843	0.547123	5.1667850050779e-07	0.362416	-0.00818561	-0.195103	0.263467	0.121848	2.96221429962267e-05	0.921234	0.523713	0.000107055	0.266315	-0.00339515	-0.184686	0.992105	0.15464	5.14778784517527e-05	0.999981	0.558435	0.000181441	0.25483	0.00114266	-0.1725	0.647189	0.182129	4.6939638858671e-05	0.891757	0.760768	0.000152908	0.256766	-0.155824	-0.185441	0.258026	0.140068	2.92453758116495e-05	0.999744	0.548474	0.000107982	0.266578	0.0796461	-0.180826	0.613447	0.153495	4.60024233557769e-05	0.935641	0.568511	0.000159948	0.257188	-0.0695393	-0.140624	0.589552	0.306729	4.57627228116892e-05	0.950287	0.773541	0.000161216	0.259986	0.17043	-0.165767	0.11662	0.185455	1.72836644669274e-05	0.999906	0.620317	6.75820189623928e-05	0.277275	0.159239	-0.143608	0.171378	0.263564	2.24895260197454e-05	0.988904	0.728144	8.48026692785637e-05	0.271947	0.204678	-0.129759	0.090575	0.311353	1.44452539346449e-05	0.996984	0.797652	5.67277957493019e-05	0.280875	0.197396	-0.144353	0.103952	0.254713	1.59380771983405e-05	0.987465	0.733826	6.21354409607569e-05	0.278904	0.403934	-0.13092	0.0370976	0.297008	7.43645134415237e-06	0.356878	0.751362	2.98347101169368e-05	0.29399	0.283068	-0.121275	0.0148841	0.331963	3.77583272740801e-06	0.262405	0.772663	1.63837279930033e-05	0.310145	0.133974	-0.0376598	-0.184075	-0.196706	0.162864	0.753508	0.143243	0.133478	2.25457522748952e-05	5.11257556764724e-05	0.692463	0.953837	0.545547	0.539108	8.48565343399909e-05	0.000176874	0.274708	0.257644	0.119171	-0.162323	0.27094	0.204973	3.1253538668931e-05	0.99979	0.655058	0.000115952	0.267968	0.514842	-0.151466	0.039122	0.224968	8.0326833378413e-06	0.301625	0.662983	3.24142764792719e-05	0.295462	0.0387573	-0.180752	0.719695	0.158793	5.04501309336935e-05	0.99987	0.566974	0.000179093	0.257926	-0.228923	16.1462	52.0599	-0.211352	-0.127564	-0.134848	0.35345	0.048215	0.0137364	0.102793	0.316224	0.276441	3.65092164144623e-05	9.41264356740573e-06	3.54160079599376e-06	0.891047	0.999765	0.292901	0.450539	0.784148	0.737766	0.000130226	3.90273937950266e-05	1.53417751741508e-05	0.264729	0.292326	0.311373	0.176818	-0.154184	0.381154	0.241999	3.80604462766125e-05	0.999172	0.723896	0.000138104	0.263859	0.456614	-0.166386	0.0401269	0.180405	8.18956907803883e-06	0.607038	0.614159	3.36145540023034e-05	0.29508	-0.0376598	-0.196706	0.753508	0.133478	5.11257556764724e-05	0.953837	0.539108	0.000176874	0.257644	16.1462	-0.127564	0.048215	0.316224	9.41264356740573e-06	0.999765	0.784148	3.90273937950266e-05	0.292326	52.0599	-0.134848	0.0137364	0.276441	3.54160079599376e-06	0.292901	0.737766	1.53417751741508e-05	0.311373	0.478769	-0.139056	0.0277381	0.265836	6.16374991989743e-06	0.26906	0.710836	2.53494723924463e-05	0.300659	0.00483905	-0.153578	6.75922297550804e-05	0.181315	3.77960532506032e-08	0.000233299	0.5583	1.21580810750162e-07	0.388199
ENSG00000013375	PGM3	phosphoglucomutase 3 [Source:HGNC Symbol;Acc:HGNC:8907]	protein_coding	5238	0.000205188	-0.237779	0.957461	0.253237	0.0126168	0.996577	0.669727	0.0226826	0.122939	0.00216726	-0.240494	0.865431	0.248235	0.0124903	0.9999	0.682719	0.0233993	0.123221	5.23486	-0.615202	0.0169961	0.0280987	0.00152111	0.361957	0.209784	0.00366894	0.202485	0.00983947	-0.180037	2.39075489440957e-07	0.305212	1.10582164183847e-07	1.56816035097999e-06	0.684661	3.35536314424546e-07	0.370363	0.00692537	-0.228089	0.564899	0.270788	0.0110977	0.961417	0.700661	0.0205597	0.12651	-0.409112	-0.203063	0.466215	0.336418	0.0102617	0.999981	0.744432	0.019872	0.128674	0.00472083	-0.185164	0.246982	0.377388	0.00745192	0.662397	0.883282	0.0138779	0.13739	-0.139724	-0.237092	0.537186	0.251099	0.0108845	0.999744	0.679722	0.0205914	0.127047	-0.330431	-0.25384	0.19906	0.21681	0.0065886	0.842217	0.644252	0.0130891	0.140694	-0.00111569	-0.174449	0.995813	0.441834	0.019826	0.999201	0.850354	0.0344152	0.111347	0.119531	-0.223201	0.504603	0.281811	0.0106128	0.999906	0.719659	0.0203213	0.127746	0.21938	-0.179688	0.251075	0.394234	0.00752032	0.988904	0.82253	0.014896	0.137144	0.111713	-0.206534	0.576071	0.333063	0.0111791	0.996984	0.810094	0.0209612	0.126308	0.199519	-0.195617	0.318461	0.350639	0.00854494	0.987465	0.803772	0.0165923	0.133685	0.343296	-0.190734	0.284463	0.363099	0.00805078	0.621629	0.800693	0.0152	0.135302	0.302246	-0.16548	0.11716	0.429682	0.00510154	0.416078	0.833428	0.0101127	0.149136	0.140267	-0.093165	-0.232592	-0.259841	0.37521	0.635934	0.262019	0.225759	0.00991735	0.0123616	0.78545	0.92356	0.684098	0.650253	0.0185808	0.0226465	0.13109	0.124923	0.0363128	-0.228044	0.838673	0.28092	0.013273	0.99979	0.727394	0.0246197	0.12291	0.619507	-0.192916	0.132928	0.351622	0.00552224	0.428523	0.773987	0.0108331	0.147026	-0.0468276	-0.242927	0.791725	0.247855	0.0131278	0.99987	0.67366	0.0245054	0.123222	-0.889942	11.8501	45.4116	-0.330672	-0.191995	-0.190141	0.0260354	0.381827	0.196557	0.110496	0.367341	0.362669	0.00183586	0.0100017	0.0069941	0.855786	0.999765	0.514151	0.462626	0.816724	0.802201	0.00430388	0.0191723	0.0133369	0.175462	0.130854	0.14067	0.248779	-0.189527	0.453193	0.380701	0.0108284	0.999172	0.823301	0.0205787	0.128642	0.748531	-0.201935	0.0404187	0.320839	0.00250604	0.607038	0.750536	0.00559809	0.167611	-0.093165	-0.259841	0.635934	0.225759	0.0123616	0.92356	0.650253	0.0226465	0.124923	11.8501	-0.191995	0.381827	0.367341	0.0100017	0.999765	0.816724	0.0191723	0.130854	45.4116	-0.190141	0.196557	0.362669	0.0069941	0.514151	0.802201	0.0133369	0.14067	0.666997	-0.168904	0.06292	0.413582	0.00339565	0.322919	0.819282	0.00708199	0.159811	0.00985232	-0.17276	3.37167967386493e-07	0.327273	1.50309129114405e-07	2.03042452371733e-06	0.700695	4.38092012073291e-07	0.365149
ENSG00000055208	TAB2	TGF-beta activated kinase 1 (MAP3K7) binding protein 2 [Source:HGNC Symbol;Acc:HGNC:17075]	protein_coding	23118	0.00383622	-0.0472527	0.332991	0.82438	0.0683342	0.879133	0.958202	0.0974076	0.0720768	-0.00515412	-0.017338	0.696351	0.935466	0.0897572	0.9999	0.987935	0.127109	0.0629848	2.71646	-0.253073	0.223199	0.374656	0.0228585	0.589861	0.678602	0.0380823	0.121173	0.0142623	0.0556411	6.5050264271895e-16	0.695921	1.61149372151695e-14	2.21874721055909e-13	0.906003	1.78724618176341e-13	0.582602	-0.00165847	-0.0284954	0.893963	0.893872	0.0939848	0.992714	0.975316	0.129896	0.0614176	0.0373714	-0.0295109	0.948714	0.892485	0.0944229	0.999981	0.976649	0.133735	0.0612587	0.00294737	0.00571256	0.485312	0.97903	0.0799749	0.823608	0.999442	0.110137	0.0668715	-0.208642	-0.0270782	0.371822	0.898371	0.0717677	0.999744	0.978239	0.104379	0.0704655	-0.396316	-0.0470398	0.135274	0.823255	0.042984	0.83146	0.96004	0.0657012	0.0868693	0.123094	0.0740325	0.574368	0.750918	0.101385	0.945286	0.950751	0.139994	0.0595181	0.0134166	-0.0249301	0.942286	0.907292	0.0943873	0.999906	0.980372	0.13305	0.0612716	0.0791812	-0.00587633	0.689493	0.978591	0.0895316	0.988904	0.995832	0.125531	0.0630702	-0.0129867	-0.0299442	0.949881	0.891846	0.0944289	0.997591	0.985868	0.131752	0.0612566	0.0774651	-0.0105037	0.708456	0.96141	0.0901418	0.988627	0.992962	0.12633	0.0628397	0.403582	0.0275563	0.222741	0.898326	0.0562368	0.571084	0.98456	0.0813165	0.0783879	0.35998	0.0596091	0.0698696	0.781357	0.028709	0.353628	0.955969	0.045094	0.100332	0.227078	-0.325499	-0.0190671	-0.108769	0.162714	0.106416	0.928212	0.616633	0.04699	0.0369477	0.692463	0.782323	0.985011	0.887506	0.0707382	0.0579248	0.0850714	0.0926106	0.125149	0.00196815	0.496036	0.99276	0.0796205	0.99979	0.998121	0.114231	0.0678164	0.834853	0.0336051	0.048605	0.873472	0.0228787	0.316402	0.976071	0.0371277	0.107128	0.0949404	-0.00881249	0.603716	0.967425	0.0851475	0.99987	0.993621	0.122052	0.0655392	-0.302734	-0.360159	55.3085	-0.0561837	-0.0251406	0.0314585	0.469394	0.979504	0.126729	0.796779	0.909152	0.883208	0.077978	0.0933772	0.0408668	0.915483	0.999765	0.44085	0.944512	0.985334	0.979444	0.11076	0.13112	0.0614804	0.0685197	0.0623748	0.0894719	0.33687	0.0384694	0.324439	0.862463	0.0666645	0.999172	0.976796	0.0982031	0.0737488	0.425622	-0.00471731	0.263262	0.982348	0.0603594	0.692347	0.997969	0.0875026	0.0770116	-0.325499	-0.108769	0.106416	0.616633	0.0369477	0.782323	0.887506	0.0579248	0.0926106	-0.360159	-0.0251406	0.979504	0.909152	0.0933772	0.999765	0.985334	0.13112	0.0623748	55.3085	0.0314585	0.126729	0.883208	0.0408668	0.44085	0.979444	0.0614804	0.0894719	0.650032	0.0411098	0.0794337	0.847172	0.0310458	0.345902	0.970283	0.0480538	0.0979566	0.0142853	0.0662175	1.82680449440853e-15	0.646251	4.31120725454325e-14	2.69413455713183e-13	0.884779	4.17982190764338e-13	0.571928
ENSG00000129103	SUMF2	sulfatase modifying factor 2 [Source:HGNC Symbol;Acc:HGNC:20415]	protein_coding	25870	0.00190541	0.162579	0.386086	0.171401	0.00948196	0.903274	0.57973	0.0177599	0.130845	0.000928752	0.171276	0.899118	0.15207	0.0126476	0.9999	0.57101	0.023662	0.122871	-0.750534	0.334688	0.556114	0.0432874	0.0428756	0.813334	0.255645	0.0652469	0.0996421	0.00186421	0.183645	0.112135	0.117677	0.0046732	0.166269	0.467916	0.00652993	0.149774	-0.00618903	0.165251	0.368482	0.163367	0.00926925	0.935044	0.584187	0.017613	0.131466	0.143345	0.161142	0.656146	0.185	0.0117799	0.999981	0.598618	0.0224239	0.124854	-0.00439388	0.124982	0.0581935	0.292026	0.00303184	0.384495	0.848427	0.00628167	0.16094	-0.0473456	0.172772	0.715298	0.145899	0.0120837	0.999744	0.555669	0.0225746	0.124145	0.226062	0.184666	0.12424	0.116206	0.00498653	0.83146	0.513003	0.010256	0.148074	-0.166606	0.228082	0.159674	0.0717641	0.00357418	0.813438	0.49389	0.0077844	0.158482	0.0519141	0.178764	0.613118	0.134138	0.0115185	0.999906	0.553699	0.0218204	0.125478	-0.0958266	0.148028	0.382271	0.223155	0.00943666	0.988904	0.687113	0.0181191	0.130976	-0.116217	0.14157	0.308799	0.245226	0.00847394	0.996984	0.742999	0.0165021	0.133912	-0.0301708	0.166709	0.792854	0.168741	0.0123895	0.994321	0.646202	0.0229278	0.123447	-0.0577509	0.165189	0.754039	0.173258	0.0122492	0.904482	0.62557	0.0218349	0.123765	0.168534	0.215571	0.124581	0.0729304	0.00370997	0.425691	0.454444	0.00766378	0.157512	0.183545	-0.34347	0.180352	0.0868707	0.0391401	0.00155674	0.119391	0.447569	0.00170104	0.000146764	0.651655	0.675116	0.509996	0.811935	0.00400179	0.000457808	0.177365	0.23481	0.123397	0.201937	0.221659	0.0919018	0.0052657	0.99979	0.488913	0.0110387	0.148294	0.0378264	0.179114	0.872714	0.135409	0.00945214	0.95261	0.550797	0.0173209	0.132422	-0.0597727	0.167065	0.553013	0.162346	0.00830837	0.99987	0.571929	0.0164978	0.135975	-0.231753	-3.26361	26.3107	0.151735	0.164523	0.202808	0.314073	0.672478	0.188177	0.207643	0.17731	0.089695	0.00638455	0.00889794	0.00478346	0.889799	0.999765	0.506562	0.597348	0.653273	0.49491	0.0127752	0.0173084	0.00956875	0.143134	0.13409	0.150842	-0.156612	0.147555	0.40615	0.230708	0.00726423	0.999172	0.7138	0.0145775	0.139641	0.118145	0.181814	0.574158	0.126684	0.00842828	0.852368	0.538772	0.0161487	0.135582	-0.34347	0.0868707	0.00155674	0.447569	0.000146764	0.675116	0.811935	0.000457808	0.23481	-3.26361	0.164523	0.672478	0.17731	0.00889794	0.999765	0.653273	0.0173084	0.13409	26.3107	0.202808	0.188177	0.089695	0.00478346	0.506562	0.49491	0.00956875	0.150842	0.0629108	0.182796	0.760203	0.129624	0.00920379	0.897219	0.551372	0.0168792	0.133158	0.00198345	0.185781	0.0946042	0.113111	0.00418897	0.14253	0.458483	0.00588691	0.152625
ENSG00000100393	EP300	E1A binding protein p300 [Source:HGNC Symbol;Acc:HGNC:3373]	protein_coding	2033	0.000687353	0.00658174	0.844058	0.972112	0.0809459	0.984394	0.995054	0.112623	0.0664678	0.00628223	-0.000785305	0.588399	0.996669	0.074097	0.9999	0.999125	0.108112	0.0694105	3.6919	-0.374465	0.0423418	0.106152	0.0171911	0.403557	0.391597	0.0297644	0.130517	0.00757534	0.0539082	1.95826536563289e-05	0.747762	5.04328669026086e-05	7.87317279175999e-05	0.925095	9.67280815611795e-05	0.255261	-0.000288091	0.0099538	0.978995	0.95774	0.0820177	0.998521	0.992133	0.11552	0.066027	0.12203	0.00028755	0.811194	0.998805	0.0804322	0.999981	0.999653	0.116561	0.0666808	0.00547577	0.0700478	0.138327	0.711181	0.0374128	0.547203	0.970802	0.0569264	0.0911577	-0.176466	0.00977204	0.390451	0.958212	0.0633703	0.999744	0.990946	0.0939961	0.0745368	-0.205257	-0.000357565	0.381192	0.998473	0.0627157	0.883433	0.999491	0.0911471	0.0748738	0.170583	0.0537486	0.377788	0.793657	0.0687226	0.898881	0.960663	0.100467	0.0727424	-0.116209	-0.00277966	0.475096	0.988182	0.0686652	0.999906	0.998167	0.101474	0.0719184	-0.030512	0.00238597	0.86107	0.990122	0.0811723	0.993744	0.998105	0.115478	0.0663743	-0.0932697	-0.0148463	0.607411	0.938792	0.0748481	0.996984	0.993705	0.107734	0.0690765	-0.0250101	0.00516499	0.890844	0.978431	0.0815045	0.996469	0.996757	0.115706	0.0662375	-0.0492355	0.00372308	0.866278	0.984477	0.0812362	0.94982	0.996926	0.111498	0.0663479	0.0795667	0.0297696	0.652124	0.877235	0.0798258	0.84547	0.97761	0.108638	0.0677294	0.0414039	-0.13878	0.0121959	-0.0248902	0.773744	0.437082	0.948409	0.897662	0.08323	0.0694013	0.939566	0.868903	0.987655	0.976429	0.115269	0.0994602	0.0663143	0.0724164	0.0565516	0.0229816	0.727023	0.904402	0.0821088	0.99979	0.981265	0.1173	0.0667748	0.397118	0.0386442	0.290752	0.83801	0.0578879	0.596644	0.966988	0.0823307	0.0783733	-0.0300757	0.00657633	0.851922	0.972422	0.0846154	0.99987	0.994554	0.121406	0.0657528	-0.409168	-4.38365	12.4402	-0.0324155	-0.00477368	0.0237626	0.265549	0.722302	0.698342	0.865344	0.980346	0.901039	0.0553891	0.0819828	0.081307	0.875318	0.999765	0.872393	0.963608	0.997419	0.983032	0.0826865	0.117297	0.111309	0.0798033	0.0668268	0.0671074	0.0655602	0.0234517	0.828028	0.905044	0.0842556	0.999172	0.987059	0.11993	0.0658978	0.0430547	0.0132618	0.898097	0.944101	0.0851555	0.967707	0.988513	0.117732	0.065536	-0.13878	-0.0248902	0.437082	0.897662	0.0694013	0.868903	0.976429	0.0994602	0.0724164	-4.38365	-0.00477368	0.722302	0.980346	0.0819828	0.999765	0.997419	0.117297	0.0668268	12.4402	0.0237626	0.698342	0.901039	0.081307	0.872393	0.983032	0.111309	0.0671074	0.16012	0.027323	0.626623	0.886326	0.0789045	0.828726	0.977806	0.107237	0.0681215	0.00733535	0.05789	4.81706418802326e-05	0.732718	0.000106784	0.000172324	0.920061	0.000193465	0.239269
ENSG00000126945	HNRNPH2	heterogeneous nuclear ribonucleoprotein H2 [Source:HGNC Symbol;Acc:HGNC:5042]	protein_coding	3188	0.00318011	-0.224842	0.189068	0.0860286	2.09120249711156e-09	0.803397	0.440756	1.66003659499821e-08	0.433419	7.32267719049786e-05	-0.207719	0.992782	0.116394	4.70590756424656e-09	0.9999	0.520423	3.60763127419727e-08	0.421149	2.76488	-0.441389	0.0402512	0.0112509	1.09612722980003e-09	0.400743	0.13942	1.03101370448551e-08	0.490626	0.00751854	-0.164319	6.48333923487e-11	0.104178	5.64954890472482e-18	1.29954100308965e-09	0.444095	1.0803723760267e-16	0.659249	0.00268853	-0.20426	0.72419	0.120992	4.43881906578683e-09	0.978622	0.522382	3.34131944583071e-08	0.422043	0.359392	-0.237109	0.311044	0.0772307	2.90538974294295e-09	0.999981	0.419877	2.31430088023243e-08	0.428481	0.00643274	-0.137413	0.0113384	0.285938	2.28138474167605e-10	0.181607	0.844606	2.08186363751368e-09	0.465461	-0.0447521	-0.207726	0.755012	0.114033	4.49576896574811e-09	0.999744	0.507257	3.41009730591889e-08	0.421848	-0.136825	-0.214701	0.402119	0.102014	3.38397338314951e-09	0.889465	0.485787	2.60959785803591e-08	0.426174	-0.0539386	-0.202015	0.689271	0.161986	1.06826809095972e-08	0.969202	0.639764	7.64581558325004e-08	0.41221	-0.0189781	-0.209728	0.867219	0.112476	4.64472413898936e-09	0.999906	0.518346	3.55679537857242e-08	0.421349	0.0358784	-0.198271	0.767625	0.142197	4.51705216209473e-09	0.991647	0.593492	3.44634350145005e-08	0.421776	0.055971	-0.192493	0.658117	0.155674	4.29262810293181e-09	0.996984	0.651322	3.27992729745131e-08	0.422555	0.0890253	-0.189274	0.482484	0.156314	3.73281728407821e-09	0.987465	0.630688	2.88824828607405e-08	0.424684	0.340892	-0.16198	0.0913347	0.21838	1.23000869341615e-09	0.434833	0.680923	9.95167522249135e-09	0.441287	0.260928	-0.149685	0.0309023	0.252056	9.05271100132841e-10	0.289097	0.700265	7.57950523515649e-09	0.44975	0.128562	-0.181064	-0.207466	-0.257411	0.196507	0.14242	0.1123	0.0559206	3.70575505029894e-09	2.95204832765241e-09	0.700602	0.792626	0.496658	0.378246	2.87265050583158e-08	2.33448565203862e-08	0.428661	0.432124	0.103383	-0.188854	0.35711	0.156051	5.44748810626944e-09	0.99979	0.594543	4.18384782351576e-08	0.422736	0.566306	-0.171204	0.0282169	0.18436	8.4078476146241e-10	0.287134	0.619883	7.085203623729e-09	0.450831	-0.0294719	-0.214813	0.792259	0.106771	7.84916583620368e-09	0.99987	0.488179	5.86390464589062e-08	0.417055	-0.419344	5.1117	54.1038	-0.254989	-0.191378	-0.156083	0.0988509	0.55047	0.0134227	0.0553252	0.157064	0.224269	2.25476908929186e-09	6.86059270402637e-09	4.55031905216214e-10	0.855786	0.999765	0.292901	0.342283	0.631838	0.689748	1.80156396589118e-08	5.14754748647575e-08	3.96457027635199e-09	0.436198	0.419156	0.459722	0.213306	-0.170715	0.307375	0.2106	4.97349132799492e-09	0.999172	0.695626	3.82262506724279e-08	0.424143	0.428198	-0.19094	0.0638136	0.140247	1.61248838245044e-09	0.607038	0.559	1.32292718001829e-08	0.44122	-0.181064	-0.257411	0.14242	0.0559206	2.95204832765241e-09	0.792626	0.378246	2.33448565203862e-08	0.432124	5.1117	-0.191378	0.55047	0.157064	6.86059270402637e-09	0.999765	0.631838	5.14754748647575e-08	0.419156	54.1038	-0.156083	0.0134227	0.224269	4.55031905216214e-10	0.292901	0.689748	3.96457027635199e-09	0.459722	0.483825	-0.161829	0.031914	0.212438	9.29224919653247e-10	0.275023	0.661772	7.76947181311744e-09	0.449367	0.00791867	-0.156227	5.54143381675619e-12	0.11149	5.34185789134297e-19	1.45025247787961e-10	0.455639	1.14816833974465e-17	0.679027
ENSG00000104164	BLOC1S6	biogenesis of lysosomal organelles complex 1 subunit 6 [Source:HGNC Symbol;Acc:HGNC:8549]	protein_coding	26258	0.000700906	-0.0632807	0.785237	0.648104	0.00453944	0.972478	0.900372	0.00936608	0.150533	-0.000195568	-0.0591329	0.981759	0.670143	0.00467673	0.9999	0.919019	0.00997786	0.149754	2.52133	-0.266415	0.0651672	0.126881	0.00108284	0.432081	0.420715	0.00272524	0.211714	0.00676512	-0.0205437	9.32869670100405e-08	0.859126	1.48167099313429e-08	6.81505841155514e-07	0.963091	5.27509354605614e-08	0.403273	-0.00793895	-0.0693105	0.322877	0.614348	0.00314468	0.929401	0.895546	0.00685974	0.160008	-0.154797	-0.0467639	0.680504	0.740572	0.00436776	0.999981	0.933687	0.00946673	0.151538	0.00514313	-0.00337001	0.0575439	0.980517	0.0010576	0.38284	0.999442	0.00247269	0.187002	-0.0706725	-0.059694	0.640895	0.664914	0.00428366	0.999744	0.916554	0.00914769	0.152044	-0.153181	-0.0674398	0.374649	0.62416	0.00339703	0.883433	0.901946	0.00736235	0.158033	0.0655455	0.0201769	0.642748	0.893261	0.00515195	0.961699	0.986854	0.010701	0.148874	0.0511693	-0.0537143	0.669557	0.698124	0.0043456	0.999906	0.929836	0.00935098	0.15167	0.136855	-0.0239339	0.284618	0.865118	0.00293625	0.988904	0.976145	0.00656122	0.161755	0.0660435	-0.0416649	0.621202	0.769811	0.00423774	0.996984	0.963942	0.00902923	0.152324	0.0805561	-0.0429046	0.547784	0.75989	0.00404121	0.987465	0.958024	0.008671	0.153556	0.168965	-0.0368714	0.431627	0.792828	0.00364026	0.726835	0.959048	0.00760128	0.156256	0.235908	-0.00342608	0.0665378	0.980334	0.00123476	0.348256	0.995483	0.00292235	0.185277	0.084536	-0.0475485	-0.0563301	-0.0705082	0.424193	0.717839	0.683705	0.621754	0.00380699	0.00467768	0.808977	0.946417	0.922608	0.890362	0.00809239	0.00976559	0.156839	0.151433	0.103254	-0.0368241	0.385385	0.792893	0.00363327	0.99979	0.961367	0.00799323	0.158055	0.570512	-0.0188577	0.0371777	0.889938	0.0008193	0.298698	0.978258	0.00202858	0.195215	-0.0203708	-0.0613181	0.863564	0.661504	0.0048725	0.99987	0.913772	0.0103808	0.150354	-0.520238	3.37963	29.5659	-0.113719	-0.0456835	-0.02855	0.0524687	0.709591	0.208554	0.412321	0.748701	0.837666	0.0010466	0.00466237	0.00258929	0.855786	0.999765	0.526408	0.770591	0.953847	0.968491	0.00261253	0.00985326	0.00560067	0.189308	0.15152	0.166778	0.196007	-0.0218569	0.376282	0.87934	0.00359009	0.999172	0.980416	0.00792608	0.158366	0.551137	-0.0333657	0.0235703	0.804483	0.000587878	0.607038	0.961054	0.00155556	0.20311	-0.0475485	-0.0705082	0.717839	0.621754	0.00467768	0.946417	0.890362	0.00976559	0.151433	3.37963	-0.0456835	0.709591	0.748701	0.00466237	0.999765	0.953847	0.00985326	0.15152	29.5659	-0.02855	0.208554	0.837666	0.00258929	0.526408	0.968491	0.00560067	0.166778	0.494815	-0.00867484	0.0385099	0.949543	0.000840275	0.285294	0.98974	0.00207093	0.194609	0.00687353	-0.0148944	8.10800312569466e-08	0.897485	1.30509481145985e-08	5.7088024715128e-07	0.974906	4.56443144179418e-08	0.405282
ENSG00000145632	PLK2	polo like kinase 2 [Source:HGNC Symbol;Acc:HGNC:19699]	protein_coding	10769	0.00454989	0.146056	0.156891	0.397146	0.292635	0.774282	0.781691	0.340315	0.0184806	0.000429738	0.16998	0.968121	0.331194	0.494025	0.9999	0.754082	0.543989	-0.00623892	-0.955354	0.112597	0.588196	0.61843	0.327558	0.829827	0.833466	0.372411	0.0157761	0.00576621	0.203925	0.00057066	0.208447	0.00919796	0.00158266	0.592659	0.0122533	0.131677	0.011052	0.184427	0.273293	0.286824	0.365296	0.924743	0.715912	0.415537	0.00863139	-0.0140478	0.171893	0.976298	0.334716	0.494108	0.999981	0.743075	0.54593	-0.00624785	-0.00444713	0.122224	0.194088	0.486945	0.319977	0.611942	0.918911	0.366822	0.0146003	0.196758	0.17134	0.300301	0.321299	0.377848	0.999744	0.740887	0.429661	0.00706261	-0.529387	0.143225	0.013083	0.392819	0.0776855	0.749893	0.790943	0.109403	0.0678404	-0.00408621	0.112214	0.981748	0.555623	0.520272	0.997393	0.893063	0.566417	-0.00912406	0.0819154	0.179967	0.586681	0.302298	0.460385	0.999906	0.736229	0.513084	-0.00257123	0.000349801	0.17083	0.99827	0.339578	0.49421	0.999952	0.787659	0.540674	-0.00625883	0.0502048	0.184281	0.76519	0.305134	0.483873	0.996984	0.793665	0.532332	-0.00514445	-0.0522167	0.159996	0.7568	0.36647	0.483101	0.991032	0.814179	0.530445	-0.00506079	0.195399	0.196883	0.469535	0.266602	0.435219	0.753326	0.727085	0.476012	0.000258216	0.206747	0.216217	0.202963	0.222749	0.349664	0.515863	0.671061	0.390275	0.0107731	0.21788	-0.322534	0.172861	0.0841253	0.0988305	0.0483195	0.314519	0.631307	0.255985	0.179056	0.673189	0.762642	0.730415	0.894175	0.302615	0.22363	0.0244072	0.0387137	0.0247912	0.173411	0.86852	0.328511	0.5215	0.99979	0.767461	0.567486	-0.0092547	0.319187	0.190257	0.358606	0.27865	0.428578	0.651312	0.716461	0.4668	0.00104322	0.179829	0.196724	0.22507	0.260725	0.363985	0.99987	0.687416	0.418934	0.0089152	0.537813	-4.55787	25.079	0.225802	0.151559	0.193367	0.11186	0.689257	0.397043	0.199841	0.398336	0.273635	0.271102	0.505784	0.442248	0.855786	0.999765	0.682227	0.58918	0.831264	0.734328	0.322262	0.554971	0.48117	0.0219921	-0.0075742	-0.000534997	0.0466309	0.176925	0.867232	0.33163	0.521435	0.999172	0.792104	0.568196	-0.00924779	-0.0216879	0.167329	0.944353	0.339848	0.524193	0.982797	0.763296	0.562793	-0.00954077	-0.322534	0.0841253	0.0483195	0.631307	0.179056	0.762642	0.894175	0.22363	0.0387137	-4.55787	0.151559	0.689257	0.398336	0.505784	0.999765	0.831264	0.554971	-0.0075742	25.079	0.193367	0.397043	0.273635	0.442248	0.682227	0.734328	0.48117	-0.000534997	0.145387	0.182824	0.632687	0.302275	0.497739	0.832125	0.744805	0.53173	-0.00670587	0.00653576	0.213132	9.71913563573284e-05	0.180093	0.00240846	0.000320317	0.556972	0.00350971	0.166766
ENSG00000015171	ZMYND11	zinc finger MYND-type containing 11 [Source:HGNC Symbol;Acc:HGNC:16966]	protein_coding	10771	-9.8438e-05	0.123207	0.945644	0.116049	4.34443822243347e-10	0.994997	0.49825	3.81394015425953e-09	0.456361	0.000659704	0.121508	0.890691	0.121375	4.31524580076955e-10	0.9999	0.528923	3.87329612298581e-09	0.456457	-0.638977	0.170501	0.456054	0.123093	3.51928259632177e-08	0.755467	0.41475	2.57100399224265e-07	0.43369	-0.00150452	0.114014	0.0494357	0.134712	6.96342148222615e-11	0.0818916	0.49275	3.86658519773678e-10	0.481785	-0.00329421	0.118593	0.465451	0.127961	3.38291277537826e-10	0.952698	0.531692	3.02081043796223e-09	0.459915	0.0453089	0.118952	0.83002	0.1363	4.26002446793458e-10	0.999981	0.53478	3.84029762044398e-09	0.45664	-0.000137304	0.121175	0.928811	0.128728	4.3375864877796e-10	0.983709	0.698206	3.76032601936427e-09	0.456383	-0.204548	0.122049	0.0143295	0.104538	2.5146472102987e-11	0.999744	0.492395	2.70666062377004e-10	0.495358	0.0889099	0.127294	0.358439	0.101841	2.91980579600469e-10	0.881124	0.485678	2.64128171268146e-09	0.461995	0.110303	0.152859	0.165846	0.0725017	2.39225443081819e-10	0.818538	0.494256	2.22699085850574e-09	0.468861	-0.0232417	0.120055	0.729853	0.125151	4.11495948222347e-10	0.999906	0.537694	3.71113337612231e-09	0.457134	-0.0172785	0.118186	0.810406	0.140307	4.23695532483287e-10	0.991896	0.589977	3.74964238572832e-09	0.456718	-0.0347781	0.113293	0.642919	0.158783	3.93261478142347e-10	0.996984	0.655796	3.50565480472566e-09	0.457779	-0.0504709	0.112289	0.502077	0.156314	3.51729577062464e-10	0.987465	0.630688	3.16663157955934e-09	0.459364	-0.0665188	0.113773	0.581555	0.152038	3.77065619838903e-10	0.816562	0.598544	3.28940347436823e-09	0.458377	0.0129625	0.126437	0.858908	0.115276	5.60688641099349e-10	0.944776	0.53265	4.81257750276941e-09	0.456717	4.37725412867148e-05	-0.0226187	0.123434	0.117529	0.999413	0.759421	0.115758	0.145296	5.69136980872669e-10	5.44427064367926e-10	0.999737	0.954989	0.503439	0.553599	4.98378115489763e-09	4.80583347528174e-09	0.456501	0.457142	0.00523496	0.124511	0.937645	0.118129	5.67491106822267e-10	0.99979	0.532541	5.01581137151405e-09	0.456543	-0.0125769	0.122568	0.935644	0.121656	5.6738365837947e-10	0.976526	0.5312	4.87004306775712e-09	0.456546	0.00922296	0.12489	0.88975	0.114705	5.63984752408164e-10	0.99987	0.502219	5.01464391393345e-09	0.456632	-0.0724198	-1.57125	-4.52946	0.11569	0.117661	0.118906	0.634284	0.757736	0.732581	0.147924	0.144189	0.134639	5.11324950184372e-10	5.4407641726439e-10	5.38539299330342e-10	0.951353	0.999765	0.887823	0.522157	0.611436	0.579486	4.5193827160306e-09	4.79257152311723e-09	4.6512447745401e-09	0.458046	0.457151	0.457299	-0.132245	0.0989807	0.286963	0.221721	3.32642619063193e-10	0.999172	0.706372	3.06508517813499e-09	0.464197	-0.0380764	0.121724	0.78383	0.121761	5.49222035388287e-10	0.932971	0.53155	4.79929175484616e-09	0.457015	-0.0226187	0.117529	0.759421	0.145296	5.44427064367926e-10	0.954989	0.553599	4.80583347528174e-09	0.457142	-1.57125	0.117661	0.757736	0.144189	5.4407641726439e-10	0.999765	0.611436	4.79257152311723e-09	0.457151	-4.52946	0.118906	0.732581	0.134639	5.38539299330342e-10	0.887823	0.579486	4.6512447745401e-09	0.457299	-0.0436676	0.119071	0.748086	0.134413	5.42019512256667e-10	0.891749	0.559705	4.67936015436192e-09	0.457206	-0.00167329	0.11182	0.0304062	0.140458	4.69916112488844e-11	0.0534814	0.501522	2.57630425202711e-10	0.487073
ENSG00000112514	CUTA	cutA divalent cation tolerance homolog [Source:HGNC Symbol;Acc:HGNC:21101]	protein_coding	51596	0.00361914	-0.348253	0.12099	0.00641366	1.04717805516055e-08	0.737568	0.138453	7.40067480151851e-08	0.408749	0.00316228	-0.334204	0.685711	0.00977679	2.98116501633801e-08	0.9999	0.178906	1.99312722782547e-07	0.392061	1.16601	-0.351602	0.386221	0.0439278	1.05515619629784e-06	0.711187	0.257587	5.73799786204202e-06	0.370624	0.00435058	-0.30358	0.000335953	0.0107205	7.51908919675424e-11	0.000985456	0.165902	4.14526152166584e-10	0.480746	-0.00107796	-0.329954	0.883587	0.0105236	3.18548058880827e-08	0.991505	0.191792	2.08549745534125e-07	0.390985	0.34309	-0.356799	0.31677	0.00661068	2.01655186844436e-08	0.999981	0.144187	1.3902047108964e-07	0.39836	0.00105975	-0.317058	0.671836	0.015674	2.95945055792828e-08	0.901239	0.37541	1.88936263603117e-07	0.392179	0.0044963	-0.328605	0.974116	0.0106445	3.21586610946934e-08	0.999744	0.18762	2.11537496913117e-07	0.390831	-0.0214738	-0.329735	0.891945	0.010538	3.18991382911197e-08	0.983965	0.190324	2.09301000089888e-07	0.390962	-0.116666	-0.316532	0.368242	0.0237222	2.81684628435765e-08	0.895868	0.328804	1.8724378208417e-07	0.396663	0.0961496	-0.317788	0.379422	0.0133877	2.24461842008981e-08	0.999906	0.217828	1.52669273777014e-07	0.396641	0.0971617	-0.303384	0.406559	0.0208593	2.33400744806365e-08	0.988904	0.287226	1.56548545984565e-07	0.396013	0.118162	-0.296748	0.33235	0.0241523	2.07624331348197e-08	0.996984	0.343013	1.41124855865096e-07	0.397893	0.128022	-0.30228	0.294851	0.0199297	1.92900745542461e-08	0.987465	0.298306	1.3208158732229e-07	0.39907	0.192438	-0.302872	0.3266	0.0200001	2.05445158603134e-08	0.654125	0.266925	1.34842017977817e-07	0.398062	0.21631	-0.280494	0.0653129	0.0293829	7.38913855266464e-09	0.346128	0.31001	5.32519628426534e-08	0.417999	0.135263	-0.123865	-0.327794	-0.362951	0.159523	0.301036	0.0102758	0.00623519	1.43541835852793e-08	2.1948274309086e-08	0.692463	0.831563	0.177466	0.153274	1.0059048288155e-07	1.50116960971349e-07	0.407523	0.400709	0.0495669	-0.320411	0.648621	0.0143751	3.28039355116331e-08	0.99979	0.224372	2.19529971777111e-07	0.394176	0.176588	-0.318478	0.485131	0.0142095	2.87962675023302e-08	0.741346	0.216114	1.8734682353142e-07	0.396304	-0.0077953	-0.331856	0.942579	0.0109495	3.60471491270633e-08	0.99987	0.181822	2.40075859391062e-07	0.392631	-0.127191	10.709	57.8032	-0.344223	-0.291284	-0.272855	0.60745	0.193952	0.00607609	0.00910283	0.0260718	0.0282795	3.19554032222563e-08	1.64485099086095e-08	1.05789049157023e-09	0.947923	0.999765	0.285398	0.15029	0.321738	0.318651	2.12756518221525e-07	1.15344690649993e-07	8.730848697981e-09	0.394605	0.405347	0.447463	0.181694	-0.297029	0.368915	0.0260577	2.48050795921686e-08	0.999172	0.336312	1.69489157962121e-07	0.398729	0.224123	-0.320566	0.319438	0.0127844	2.27655487834541e-08	0.72496	0.206836	1.53089853907093e-07	0.400118	-0.123865	-0.362951	0.301036	0.00623519	2.1948274309086e-08	0.831563	0.153274	1.50116960971349e-07	0.400709	10.709	-0.291284	0.193952	0.0260718	1.64485099086095e-08	0.999765	0.321738	1.15344690649993e-07	0.405347	57.8032	-0.272855	0.00607609	0.0282795	1.05789049157023e-09	0.285398	0.318651	8.730848697981e-09	0.447463	0.20914	-0.309735	0.343109	0.0173116	2.37691026865979e-08	0.626163	0.243697	1.56252748972308e-07	0.39942	0.00488826	-0.296912	5.79234389424325e-05	0.0108834	1.55034394807644e-11	0.000202956	0.166623	9.34428047035876e-11	0.501665
ENSG00000136451	VEZF1	vascular endothelial zinc finger 1 [Source:HGNC Symbol;Acc:HGNC:12949]	protein_coding	7716	0.00191632	-0.0180252	0.507766	0.907835	0.223677	0.929409	0.977965	0.270327	0.0295818	-0.00475046	0.000761198	0.621648	0.996107	0.237172	0.9999	0.998795	0.291402	0.0272269	2.14644	-0.152428	0.182246	0.457796	0.0922311	0.553308	0.739741	0.125852	0.0713089	0.00979107	0.0487204	1.46583926136357e-13	0.660442	1.21663618669629e-11	9.86998435984804e-12	0.890706	7.76720849966337e-11	0.504794	-0.00503009	-0.0138589	0.578875	0.928953	0.232641	0.961417	0.984059	0.282108	0.028006	0.108422	-0.0165346	0.797935	0.917235	0.250041	0.999981	0.982123	0.306579	0.0250735	0.00348416	0.0303808	0.256683	0.847213	0.172096	0.672106	0.985816	0.214963	0.0397491	-0.151841	-0.00809263	0.372663	0.958243	0.200651	0.999744	0.990946	0.251453	0.0338649	-0.256277	-0.0209492	0.18588	0.89178	0.148405	0.837717	0.976392	0.190729	0.0452608	-0.0204006	0.0566762	0.898183	0.738575	0.274739	0.989195	0.947515	0.328462	0.0214258	0.007106	-0.00682878	0.958054	0.965099	0.254708	0.999906	0.995218	0.310453	0.0243129	0.108882	0.0206498	0.450504	0.896822	0.214988	0.988904	0.982905	0.265257	0.0311562	-0.00149519	-0.00803252	0.99208	0.960097	0.254908	0.999539	0.996133	0.307545	0.0242806	0.0504365	0.0027476	0.738439	0.986151	0.246667	0.989546	0.997895	0.298676	0.0256299	0.302695	0.0328702	0.209582	0.834321	0.157035	0.561784	0.969441	0.19706	0.0431753	0.297382	0.0640736	0.0390959	0.680213	0.0601379	0.303518	0.929679	0.0851234	0.0771316	0.176741	-0.234578	-0.00114826	-0.0660676	0.135242	0.110064	0.994043	0.67621	0.120796	0.108474	0.686769	0.782323	0.998436	0.911455	0.158987	0.145466	0.0533192	0.0571459	0.114432	0.0187318	0.392174	0.905424	0.195514	0.99979	0.98129	0.245688	0.0352995	0.780226	0.0488196	0.0107034	0.746711	0.0263074	0.273061	0.946609	0.0418326	0.102963	0.0293949	-0.000199914	0.825412	0.998986	0.240634	0.99987	0.999835	0.295029	0.0269696	-0.394565	2.89287	44.0136	-0.0470297	0.00578128	0.0391421	0.193633	0.776785	0.0945942	0.765518	0.971233	0.801225	0.144295	0.238371	0.0999923	0.862626	0.999765	0.403564	0.934001	0.995915	0.962876	0.187932	0.291412	0.13302	0.0468491	0.0273577	0.0600008	0.233156	0.0382646	0.34902	0.813022	0.186907	0.999172	0.968128	0.236847	0.0370553	0.445245	0.0151352	0.106463	0.921666	0.106569	0.613024	0.985479	0.142581	0.0577702	-0.234578	-0.0660676	0.110064	0.67621	0.108474	0.782323	0.911455	0.145466	0.0571459	2.89287	0.00578128	0.776785	0.971233	0.238371	0.999765	0.995915	0.291412	0.0273577	44.0136	0.0391421	0.0945942	0.801225	0.0999923	0.403564	0.962876	0.13302	0.0600008	0.590125	0.0540979	0.0278634	0.724735	0.0488486	0.269383	0.941015	0.0709143	0.0838372	0.00990428	0.056613	1.51997712997557e-13	0.610132	1.25878947469385e-11	7.63406326005229e-12	0.870646	7.69399935678036e-11	0.504355
ENSG00000179604	CDC42EP4	CDC42 effector protein 4 [Source:HGNC Symbol;Acc:HGNC:17147]	protein_coding	23580	0.00086251	-0.0850214	0.685097	0.458713	0.0108915	0.959002	0.815934	0.0199901	0.12703	-0.00912978	-0.064217	0.194589	0.572162	0.00596631	0.9999	0.882062	0.0123101	0.143337	-2.44972	0.152111	0.0417587	0.318365	0.00265149	0.403557	0.632776	0.00593639	0.186997	-0.00187674	-0.0911433	0.0974764	0.418128	0.00388397	0.147562	0.76824	0.00549391	0.154583	0.00612256	-0.0727597	0.356876	0.523036	0.00831694	0.932792	0.856431	0.0160224	0.13442	-0.636453	-0.0280667	0.03816	0.80528	0.00205648	0.999981	0.953572	0.00488885	0.170721	0.00131723	-0.0659721	0.560481	0.571527	0.0101708	0.859793	0.938457	0.0182566	0.128919	0.145688	-0.0798977	0.243358	0.480685	0.00678478	0.999744	0.836285	0.0136933	0.13991	0.0747866	-0.0764553	0.600845	0.503519	0.0104344	0.932481	0.847786	0.0194602	0.128214	-0.236418	-0.145008	0.0423898	0.238302	0.00236072	0.689254	0.723707	0.00540819	0.169128	0.0405842	-0.0757707	0.682402	0.508741	0.0108787	0.999906	0.854799	0.0207558	0.127062	-0.0258541	-0.0870572	0.807572	0.458841	0.0113492	0.991896	0.852817	0.021277	0.125889	-0.0524737	-0.0944956	0.635048	0.423205	0.0106347	0.996984	0.860222	0.0200804	0.127689	-0.0663861	-0.0940006	0.549265	0.419028	0.010092	0.987465	0.843163	0.0191793	0.129133	-0.0701687	-0.0897306	0.693386	0.441739	0.0109299	0.876043	0.844198	0.0197643	0.126932	-0.0477682	-0.0885723	0.655174	0.449014	0.012514	0.84747	0.841386	0.0220068	0.124577	0.0143437	-0.0321188	-0.0772018	-0.0858845	0.869489	0.767004	0.499884	0.466161	0.013383	0.0130702	0.968959	0.956731	0.845466	0.820068	0.0240428	0.0237709	0.122676	0.123347	0.0227285	-0.0728189	0.816959	0.530707	0.0132454	0.99979	0.876163	0.0245815	0.122969	0.0113318	-0.0767225	0.960465	0.506539	0.0135112	0.986113	0.856343	0.0235815	0.122405	-0.075202	-0.0893874	0.440392	0.43737	0.0107191	0.99987	0.809817	0.0205873	0.128925	-0.13974	9.66266	20.2726	-0.0924419	-0.042006	-0.0572412	0.531472	0.193959	0.295915	0.428229	0.718036	0.619297	0.0116095	0.00695862	0.00881249	0.929744	0.999765	0.605403	0.78087	0.947255	0.913988	0.0214804	0.0139764	0.016314	0.12669	0.140808	0.134356	-0.0963668	-0.09532	0.598007	0.423911	0.0121362	0.999172	0.843037	0.0227238	0.125442	0.219417	-0.0676553	0.279769	0.552597	0.00855249	0.700466	0.87492	0.0163551	0.13518	-0.0321188	-0.0858845	0.767004	0.466161	0.0130702	0.956731	0.820068	0.0237709	0.123347	9.66266	-0.042006	0.193959	0.718036	0.00695862	0.999765	0.947255	0.0139764	0.140808	20.2726	-0.0572412	0.295915	0.619297	0.00881249	0.605403	0.913988	0.016314	0.134356	0.0763656	-0.0698742	0.701911	0.547006	0.0127749	0.870216	0.879929	0.022398	0.123994	-0.00216353	-0.0943756	0.0584055	0.399682	0.00276134	0.0942077	0.755523	0.00399335	0.163315
ENSG00000180304	OAZ2	ornithine decarboxylase antizyme 2 [Source:HGNC Symbol;Acc:HGNC:8096]	protein_coding	4947	0.00108706	-0.237406	0.502417	0.00775636	0.000125662	0.928791	0.148027	0.000390285	0.235733	-0.00122894	-0.229338	0.819828	0.010245	0.000149409	0.9999	0.183126	0.000472075	0.231945	1.13833	-0.316633	0.196136	0.00602032	4.55492804439343e-05	0.564173	0.103646	0.00016881	0.290411	0.00448901	-0.205673	1.37050597123573e-08	0.00492001	5.50077491035784e-11	1.28560627761635e-07	0.115064	3.11172166353739e-10	0.484963	-0.00878574	-0.242389	0.0809439	0.00569897	4.02288568843669e-05	0.858732	0.147295	0.000140649	0.259985	0.197086	-0.247696	0.405205	0.00641523	0.000113034	0.999981	0.14245	0.000369487	0.238036	0.00510138	-0.175855	0.00238292	0.039003	2.52144147731319e-06	0.0784479	0.496653	1.10537529239313e-05	0.314687	-0.0274963	-0.231592	0.773699	0.00913392	0.000147423	0.999744	0.17794	0.000462568	0.232239	-0.0157938	-0.232329	0.884909	0.00908868	0.00015143	0.983409	0.178564	0.000467456	0.23165	-0.0121062	-0.195871	0.892193	0.0420785	0.000461483	0.989058	0.403162	0.00127478	0.208787	0.00421736	-0.231033	0.955564	0.00965747	0.000152608	0.999906	0.190538	0.000480213	0.23148	0.0311436	-0.22342	0.700409	0.0142199	0.000143294	0.988904	0.253304	0.000446915	0.232862	0.0670609	-0.213421	0.42586	0.0191874	0.000115967	0.996984	0.314917	0.000369835	0.23748	0.0798363	-0.215083	0.344239	0.0166618	0.000103507	0.987465	0.280928	0.000334822	0.239943	0.227178	-0.201113	0.0914865	0.0234341	4.39013613460583e-05	0.434833	0.285069	0.000148595	0.258164	0.165407	-0.196895	0.0380686	0.0241754	2.25029896076588e-05	0.30214	0.286443	8.19386072413281e-05	0.274747	0.0777573	-0.108454	-0.233602	-0.263534	0.2362	0.182921	0.00759243	0.00352634	8.09543157682483e-05	6.88065638755642e-05	0.718184	0.799903	0.157182	0.118337	0.000265861	0.000231649	0.247816	0.251314	0.0503822	-0.224848	0.496344	0.0116748	0.000122107	0.99979	0.20948	0.000393579	0.238866	0.338078	-0.211975	0.0474196	0.0143848	2.65430022060953e-05	0.314251	0.217665	9.44992648699554e-05	0.27135	-0.0515911	-0.243383	0.483534	0.00618543	0.000120618	0.99987	0.143632	0.000392307	0.239135	-0.315351	8.59169	42.0283	-0.268944	-0.203667	-0.193225	0.0589483	0.125392	0.00330884	0.00244471	0.0219899	0.0219031	3.11909829452748e-05	5.34326032983955e-05	3.2252336221602e-06	0.855786	0.999765	0.285398	0.0811238	0.305626	0.2861	0.000113102	0.000186124	1.41093798870196e-05	0.268009	0.256708	0.313161	0.0650323	-0.223204	0.637588	0.0147954	0.000135611	0.999172	0.275611	0.000433013	0.236557	0.252016	-0.223919	0.0985608	0.00997902	4.51883246580343e-05	0.609975	0.1906	0.000156152	0.260253	-0.108454	-0.263534	0.182921	0.00352634	6.88065638755642e-05	0.799903	0.118337	0.000231649	0.251314	8.59169	-0.203667	0.125392	0.0219899	5.34326032983955e-05	0.999765	0.305626	0.000186124	0.256708	42.0283	-0.193225	0.00330884	0.0219031	3.2252336221602e-06	0.285398	0.2861	1.41093798870196e-05	0.313161	0.28303	-0.206959	0.0575888	0.0175953	3.06594940024627e-05	0.31516	0.245861	0.000107373	0.268366	0.00478674	-0.20046	1.36379921669816e-09	0.00485027	6.44253804487676e-12	1.58432197111234e-08	0.115348	4.14353776079462e-11	0.512898
ENSG00000138078	PREPL	prolyl endopeptidase like [Source:HGNC Symbol;Acc:HGNC:30228]	protein_coding	9581	-0.000519107	-0.317966	0.900036	0.155869	0.0182389	0.989028	0.557477	0.0312483	0.112486	-0.000289778	-0.32027	0.983174	0.153321	0.0183464	0.9999	0.57333	0.0325251	0.112317	-1.77257	-0.238226	0.465984	0.444595	0.0143786	0.761101	0.730494	0.0255737	0.136261	-0.0105113	-0.381277	2.87202851361969e-07	0.0456834	2.03568682005645e-07	1.84601251944304e-06	0.311651	5.89649171350335e-07	0.359946	0.0156999	-0.301338	0.22287	0.173423	0.0103096	0.909285	0.597704	0.0193122	0.128546	-0.0691931	-0.315099	0.90882	0.16766	0.0182576	0.999981	0.577443	0.0326655	0.112457	0.00106275	-0.309188	0.809067	0.174899	0.0179435	0.950647	0.753492	0.0300204	0.112956	0.149357	-0.320326	0.539233	0.149898	0.0158747	0.999744	0.562551	0.0285767	0.116459	0.0607466	-0.317625	0.826906	0.155012	0.0180164	0.975815	0.570345	0.0312737	0.112839	0.12034	-0.366958	0.597769	0.133217	0.0138309	0.954773	0.601485	0.0252713	0.121741	0.0206395	-0.318457	0.914708	0.155121	0.0182691	0.999906	0.581005	0.0324961	0.112439	-0.104237	-0.347854	0.612896	0.129104	0.0166321	0.988904	0.571763	0.029607	0.11513	-0.0911493	-0.345367	0.67122	0.133801	0.017124	0.996984	0.6196	0.0303684	0.114297	-0.125873	-0.346679	0.55878	0.126886	0.0160913	0.987465	0.586425	0.0287773	0.116074	-0.692067	-0.413378	0.0426658	0.0637838	0.0036087	0.367215	0.431572	0.00754675	0.15648	-0.316848	-0.3948	0.126512	0.0820467	0.00794342	0.428002	0.47458	0.0148799	0.137205	-0.175997	0.1758	-0.325052	-0.275488	0.300015	0.405099	0.144995	0.230579	0.0130389	0.0151157	0.751949	0.861984	0.548284	0.655125	0.0235288	0.026933	0.123415	0.119204	-0.12136	-0.346375	0.526118	0.127991	0.0169126	0.99979	0.549373	0.0303079	0.115971	-0.926332	-0.385085	0.0352649	0.0814724	0.00341422	0.295259	0.455554	0.00712643	0.15967	0.108073	-0.304289	0.570286	0.177923	0.0174386	0.99987	0.59107	0.0313431	0.115085	0.497141	-19.4553	-81.6967	-0.268219	-0.392839	-0.403019	0.252637	0.180069	0.0290198	0.237311	0.0861342	0.0692602	0.0118994	0.00982496	0.00297843	0.874186	0.999765	0.304101	0.627393	0.506756	0.453119	0.0219575	0.018888	0.0063428	0.125997	0.13135	0.163194	-0.107209	-0.341193	0.763885	0.144832	0.0190601	0.999172	0.6134	0.0336022	0.112499	-0.553213	-0.346196	0.161581	0.120018	0.009216	0.636869	0.528785	0.0174412	0.133121	0.1758	-0.275488	0.405099	0.230579	0.0151157	0.861984	0.655125	0.026933	0.119204	-19.4553	-0.392839	0.180069	0.0861342	0.00982496	0.999765	0.506756	0.018888	0.13135	-81.6967	-0.403019	0.0290198	0.0692602	0.00297843	0.304101	0.453119	0.0063428	0.163194	-0.823666	-0.40364	0.0319579	0.0693187	0.00318729	0.275023	0.436749	0.00670862	0.161448	-0.0107492	-0.390505	2.04145713235359e-07	0.0401079	1.50153017410151e-07	1.30050695332972e-06	0.293896	4.37730654369568e-07	0.365167
ENSG00000132510	KDM6B	lysine demethylase 6B [Source:HGNC Symbol;Acc:HGNC:29012]	protein_coding	23135	0.0071213	0.251919	0.100928	0.279234	0.24792	0.717298	0.693862	0.294975	0.0254226	0.00646174	0.279139	0.656879	0.238517	0.48472	0.9999	0.672804	0.535443	-0.00523608	1.42957	0.158272	0.551265	0.606564	0.288075	0.811022	0.827054	0.333645	0.0221956	0.00778665	0.335366	0.000589353	0.127469	0.00985648	0.00162757	0.481849	0.0130645	0.129782	-0.00301138	0.286823	0.826075	0.224834	0.502066	0.989157	0.65673	0.546824	-0.00709903	-0.413453	0.324511	0.517723	0.178546	0.459554	0.999981	0.590687	0.513285	-0.00247907	0.000214306	0.29289	0.963318	0.224682	0.507498	0.992507	0.802927	0.549604	-0.00767679	-0.138629	0.290129	0.590685	0.217712	0.47417	0.999744	0.647287	0.522209	-0.00408868	-0.292706	0.275339	0.318456	0.240803	0.397418	0.873944	0.669002	0.443337	0.00467862	-0.272654	0.319472	0.25693	0.212614	0.302091	0.860258	0.69587	0.356047	0.0173289	0.108749	0.302802	0.5939	0.200601	0.474738	0.999906	0.637091	0.526879	-0.0041508	0.230364	0.350383	0.289868	0.146559	0.384678	0.988904	0.601646	0.43614	0.00622241	-0.0156619	0.286328	0.945135	0.239865	0.507189	0.997591	0.738746	0.554494	-0.00764399	0.119049	0.315045	0.601734	0.189683	0.476099	0.987465	0.675921	0.524001	-0.00429933	0.325102	0.33405	0.373613	0.163982	0.418744	0.688337	0.616518	0.46017	0.00215737	0.238961	0.350766	0.276756	0.145111	0.385855	0.59113	0.579911	0.425781	0.00616381	0.209535	-0.26965	0.29977	0.225011	0.242058	0.225297	0.20143	0.350444	0.36738	0.357509	0.721422	0.804469	0.624303	0.748291	0.411994	0.403928	0.00848145	0.00974948	0.162294	0.328825	0.421605	0.169856	0.442581	0.99979	0.613013	0.493051	-0.000573179	0.777165	0.348841	0.0960321	0.137994	0.2475	0.38087	0.553841	0.288697	0.0258089	0.183262	0.32435	0.361133	0.172445	0.422177	0.99987	0.583266	0.47552	0.00179149	-0.059578	-2.31212	17.1081	0.289017	0.286893	0.312484	0.897094	0.880712	0.669463	0.231591	0.238094	0.192599	0.514628	0.51394	0.495148	0.989792	0.999765	0.858649	0.622623	0.720564	0.656791	0.558897	0.562407	0.531856	-0.00852228	-0.0084488	-0.00642495	0.168925	0.326621	0.653808	0.185314	0.492946	0.999172	0.666604	0.541169	-0.0061857	0.19042	0.303932	0.649917	0.199909	0.492379	0.886758	0.638027	0.532594	-0.00612404	-0.26965	0.225011	0.225297	0.350444	0.357509	0.804469	0.748291	0.403928	0.00974948	-2.31212	0.286893	0.880712	0.238094	0.51394	0.999765	0.720564	0.562407	-0.0084488	17.1081	0.312484	0.669463	0.192599	0.495148	0.858649	0.656791	0.531856	-0.00642495	0.540149	0.349338	0.186657	0.142158	0.331877	0.479395	0.571322	0.372527	0.0131502	0.00749412	0.339161	0.00112947	0.126249	0.0157753	0.00285122	0.47968	0.020187	0.116638
ENSG00000205581	HMGN1	high mobility group nucleosome binding domain 1 [Source:HGNC Symbol;Acc:HGNC:4984]	protein_coding	3150	0.000749026	0.0172793	0.580119	0.812635	0.000379685	0.94246	0.956589	0.00104477	0.211037	-0.00244715	0.025665	0.586725	0.725096	0.000381404	0.9999	0.93402	0.00109064	0.210933	-1.1211	0.131229	0.141968	0.179229	0.000351496	0.515239	0.492913	0.00101955	0.24108	0.000887661	0.0264514	0.22018	0.713825	0.000226931	0.294356	0.912628	0.000391243	0.222683	-0.00493555	0.0152302	0.242776	0.833021	0.000240938	0.917721	0.964273	0.000705254	0.221341	0.0809373	0.0146949	0.682753	0.843399	0.000402952	0.999981	0.963175	0.00115368	0.209673	9.44490160719713e-05	0.0223731	0.947798	0.763505	0.00043198	0.988207	0.974806	0.0011176	0.208074	-0.0754481	0.0211124	0.343483	0.770186	0.000294607	0.999744	0.945135	0.00085955	0.216811	-0.0704363	0.0176818	0.438631	0.807452	0.000334763	0.898387	0.9559	0.000949827	0.213911	0.0411743	0.0600373	0.580964	0.450118	0.000319811	0.948603	0.852698	0.00092033	0.217265	0.000264009	0.0213724	0.996667	0.769762	0.000432768	0.999906	0.949242	0.00122082	0.208032	0.0419488	0.0322377	0.534506	0.665686	0.000366933	0.988904	0.928239	0.00104196	0.211818	0.0654418	0.0389938	0.351693	0.601951	0.000298438	0.996984	0.922726	0.000866615	0.216519	0.0352119	0.0285872	0.618066	0.699323	0.000389136	0.987465	0.942632	0.00109856	0.210473	0.179921	0.0454155	0.109765	0.534638	0.00014372	0.458221	0.885431	0.000431295	0.232797	0.126732	0.0511411	0.0613573	0.48539	0.0001102	0.34212	0.859711	0.000341499	0.241114	0.0697237	-0.0387766	0.0232292	0.0116504	0.209739	0.575863	0.748431	0.876855	0.000254257	0.000436702	0.703956	0.908226	0.940273	0.970544	0.000742154	0.00120905	0.222495	0.210072	0.0637819	0.0349122	0.308564	0.636281	0.000320274	0.99979	0.915536	0.000934457	0.217232	0.260068	0.0396585	0.0724919	0.583814	0.000124221	0.347571	0.889942	0.000379149	0.238488	0.0401934	0.028123	0.519524	0.702473	0.000418097	0.99987	0.926925	0.00118952	0.211084	0.108132	6.30753	21.7288	0.0333312	0.0449414	0.0434866	0.448946	0.185026	0.0780836	0.654495	0.546135	0.550373	0.000390691	0.0002349	0.000130963	0.91134	0.999765	0.382246	0.894118	0.897202	0.89229	0.0010936	0.000702708	0.000396451	0.212655	0.224288	0.237325	0.0661736	0.034006	0.571448	0.65518	0.000435343	0.999172	0.929136	0.00122634	0.210145	0.209673	0.0311799	0.104899	0.665808	0.000160998	0.61017	0.921553	0.000489941	0.232756	-0.0387766	0.0116504	0.575863	0.876855	0.000436702	0.908226	0.970544	0.00120905	0.210072	6.30753	0.0449414	0.185026	0.546135	0.0002349	0.999765	0.897202	0.000702708	0.224288	21.7288	0.0434866	0.0780836	0.550373	0.000130963	0.382246	0.89229	0.000396451	0.237325	0.221456	0.0438903	0.0800204	0.547071	0.000133255	0.347144	0.879929	0.000401928	0.236943	0.00123507	0.0293538	0.0905018	0.681678	0.000125705	0.137334	0.898254	0.000224693	0.235725
ENSG00000166181	API5	apoptosis inhibitor 5 [Source:HGNC Symbol;Acc:HGNC:594]	protein_coding	8539	0.000568606	-0.109427	0.802356	0.372435	4.71196582334983e-06	0.977104	0.765979	2.03270082771338e-05	0.302819	-0.00171375	-0.103315	0.820512	0.400043	4.73578114366434e-06	0.9999	0.793374	2.10090964765629e-05	0.302723	2.45622	-0.294388	0.0518449	0.0685018	6.16655795197746e-07	0.414372	0.316863	3.52381463177552e-06	0.381121	0.00774574	-0.0617637	7.23739785049287e-14	0.474257	1.30441664443079e-17	5.8364844836184e-12	0.802002	2.38067479859886e-16	0.651931	-0.00653006	-0.114429	0.357406	0.347561	3.30569003874092e-06	0.932792	0.762557	1.47751207188064e-05	0.309579	0.133106	-0.117275	0.688493	0.348313	4.5079417426437e-06	0.999981	0.753561	2.02225605643477e-05	0.303668	0.00319787	-0.0714553	0.183692	0.562558	2.17790570256043e-06	0.60043	0.936303	9.69480232081138e-06	0.317429	-0.124636	-0.106722	0.350651	0.37952	3.26981073380002e-06	0.999744	0.781883	1.48281783189719e-05	0.309786	-0.132981	-0.113254	0.382879	0.35253	3.43616508606409e-06	0.883433	0.762368	1.54646010773631e-05	0.308845	0.165672	-0.037258	0.184967	0.778365	4.83385594316391e-06	0.832451	0.956962	2.10801104073503e-05	0.305385	-0.0140647	-0.107926	0.894391	0.378977	4.80868011647129e-06	0.999906	0.787676	2.12328944192066e-05	0.302429	0.085694	-0.0840854	0.448881	0.501309	3.74105383953021e-06	0.988904	0.870226	1.66887577584188e-05	0.307229	0.077488	-0.0854418	0.511275	0.496849	3.98908148962818e-06	0.996984	0.888861	1.76965521264827e-05	0.306006	0.107633	-0.0841975	0.362461	0.496312	3.33218389146152e-06	0.987465	0.877482	1.50421822620413e-05	0.309428	0.314757	-0.0642287	0.0949303	0.599775	1.36873288674462e-06	0.43807	0.909306	6.35950344832704e-06	0.326033	0.222666	-0.0549554	0.0497258	0.653837	1.20900068477421e-06	0.323737	0.920502	5.81203055624126e-06	0.331559	0.103353	-0.0882518	-0.104397	-0.129592	0.268085	0.447332	0.392046	0.30479	3.98123201796203e-06	5.33707730128908e-06	0.736778	0.872193	0.782802	0.716434	1.76994686678885e-05	2.31340063188793e-05	0.309128	0.303464	0.0802243	-0.0900295	0.445689	0.468798	5.32700466783065e-06	0.99979	0.844925	2.33629129677244e-05	0.303501	0.487006	-0.0730618	0.0443616	0.545316	1.10755308679634e-06	0.309054	0.874169	5.355275278616e-06	0.333172	0.00288899	-0.106102	0.978005	0.392242	6.92010637653246e-06	0.99987	0.782573	2.9927194610296e-05	0.298394	-0.351948	3.6037	35.4075	-0.144187	-0.0933207	-0.0711722	0.139671	0.653168	0.0870604	0.245257	0.459509	0.560415	2.58335632639489e-06	6.32101494516093e-06	1.84062137046554e-06	0.855786	0.999765	0.395332	0.635588	0.859916	0.89644	1.20029726947236e-05	2.71220946481787e-05	8.45945841261454e-06	0.317378	0.300167	0.323756	0.177828	-0.0736787	0.363719	0.562885	4.77294389139539e-06	0.999172	0.900298	2.12328138987326e-05	0.30563	0.327726	-0.0918519	0.131116	0.449573	2.47139735808333e-06	0.627319	0.829017	1.13735663420221e-05	0.318216	-0.0882518	-0.129592	0.447332	0.30479	5.33707730128908e-06	0.872193	0.716434	2.31340063188793e-05	0.303464	3.6037	-0.0933207	0.653168	0.459509	6.32101494516093e-06	0.999765	0.859916	2.71220946481787e-05	0.300167	35.4075	-0.0711722	0.0870604	0.560415	1.84062137046554e-06	0.395332	0.89644	8.45945841261454e-06	0.323756	0.429107	-0.0636983	0.0424218	0.599771	1.07000711064616e-06	0.290052	0.901563	5.14741455355007e-06	0.333805	0.00787339	-0.0552728	5.02464589244541e-14	0.520157	9.18605617384229e-18	3.25033201715991e-12	0.824689	1.65476263855379e-16	0.655017
ENSG00000185825	BCAP31	B cell receptor associated protein 31 [Source:HGNC Symbol;Acc:HGNC:16695]	protein_coding	10134	0.00139545	-0.123167	0.516949	0.289495	0.000125562	0.930728	0.704884	0.000390034	0.23575	-0.00324938	-0.109858	0.650143	0.34549	0.000137834	0.9999	0.763273	0.000438498	0.233713	-0.745623	0.00218084	0.529592	0.988536	0.000546756	0.798004	0.994366	0.00150077	0.229756	0.00324908	-0.0968978	0.00397184	0.379369	3.78994401091535e-06	0.00887971	0.744145	8.80642815415016e-06	0.306982	-0.00636606	-0.123481	0.344335	0.285677	0.000102102	0.930628	0.714485	0.000325468	0.240239	0.060848	-0.120595	0.846914	0.310071	0.000148306	0.999981	0.725576	0.000470231	0.232108	-0.000545248	-0.121545	0.812179	0.305495	0.000147075	0.951433	0.851754	0.000426962	0.232291	0.00417279	-0.115584	0.973802	0.318819	0.000150656	0.999744	0.739493	0.000471646	0.231763	-0.0489197	-0.11814	0.735662	0.308983	0.000143444	0.961374	0.731698	0.000445823	0.232839	-0.101328	-0.11702	0.395282	0.356748	0.000149072	0.904897	0.806014	0.000464519	0.234464	0.129749	-0.100981	0.194549	0.380752	7.22959470750864e-05	0.999906	0.787905	0.000244584	0.247645	0.171003	-0.0711837	0.109073	0.5435	4.89926680480346e-05	0.988904	0.88737	0.000170458	0.255869	0.188246	-0.0648229	0.0901936	0.581087	4.28566170622758e-05	0.996984	0.915993	0.000150825	0.258667	0.168453	-0.0809393	0.131363	0.486832	5.56993401245041e-05	0.987465	0.873418	0.000192071	0.253171	0.347329	-0.0691256	0.0514167	0.549372	2.84765440836484e-05	0.381354	0.890066	0.000100251	0.267125	0.217721	-0.066019	0.0429219	0.569606	2.91049980168974e-05	0.311144	0.893582	0.000103373	0.269445	0.133442	-0.0379391	-0.113685	-0.126378	0.130392	0.73092	0.322916	0.292855	6.47456843836475e-05	0.000167011	0.685225	0.9496	0.736768	0.707706	0.000217695	0.00051327	0.252617	0.23194	0.149112	-0.0857536	0.133018	0.462243	6.56313346907549e-05	0.99979	0.841345	0.000224482	0.252326	0.339497	-0.0931254	0.141817	0.422293	6.85422016636417e-05	0.439279	0.820606	0.000222063	0.251396	0.0799852	-0.103835	0.420015	0.375512	0.000132533	0.99987	0.772167	0.000427121	0.237063	0.0901439	2.25163	27.3126	-0.106839	-0.108205	-0.08918	0.691872	0.767303	0.165379	0.369308	0.366644	0.445036	0.000164223	0.000169251	7.59490515949169e-05	0.959225	0.999765	0.482137	0.744121	0.816046	0.851596	0.000504254	0.000524545	0.00024397	0.232315	0.231643	0.249192	0.195463	-0.0803356	0.292101	0.505381	0.000108468	0.999172	0.881462	0.000354004	0.241461	0.331992	-0.101578	0.106518	0.377333	5.63113641918172e-05	0.613024	0.791649	0.000190661	0.255593	-0.0379391	-0.126378	0.73092	0.292855	0.000167011	0.9496	0.707706	0.00051327	0.23194	2.25163	-0.108205	0.767303	0.366644	0.000169251	0.999765	0.816046	0.000524545	0.231643	27.3126	-0.08918	0.165379	0.445036	7.59490515949169e-05	0.482137	0.851596	0.00024397	0.249192	0.370972	-0.0794227	0.0649563	0.492538	3.95487761303969e-05	0.324953	0.85986	0.000134982	0.263055	0.00372062	-0.0914639	0.00102332	0.399547	1.22465489183595e-06	0.00261627	0.755519	3.04823180757732e-06	0.328073
ENSG00000079785	DDX1	DEAD-box helicase 1 [Source:HGNC Symbol;Acc:HGNC:2734]	protein_coding	1653	0.000254361	-0.243225	0.901542	0.0304859	4.99931687961061e-09	0.989167	0.282404	3.74561710468774e-08	0.420222	-0.00460156	-0.233718	0.500279	0.0370525	4.06790535028724e-09	0.9999	0.32476	3.14051349603252e-08	0.423375	0.974571	-0.311733	0.408039	0.0414064	1.23795680238246e-08	0.727068	0.25	9.78978686064972e-08	0.451564	0.00675799	-0.202952	1.19496655902368e-12	0.013601	1.31028579141457e-19	5.09476930882102e-11	0.181982	3.162622526238e-18	0.690243	-0.0138828	-0.259039	0.0286232	0.0176631	5.26588661065058e-10	0.700973	0.233403	4.54991847264103e-09	0.45361	0.181209	-0.256729	0.546176	0.0249336	4.24383596391515e-09	0.999981	0.25814	3.28120591100775e-08	0.422729	0.00211774	-0.218742	0.331836	0.0538104	3.23511389974231e-09	0.731451	0.552333	2.4343500831117e-08	0.426856	-0.151351	-0.242307	0.209416	0.028746	2.40107362292789e-09	0.999744	0.284197	1.90966123083477e-08	0.43135	-0.0903104	-0.246539	0.512994	0.0275132	4.11864737378905e-09	0.914823	0.283808	3.13089430979375e-08	0.423186	0.182313	-0.187735	0.106864	0.118728	4.47012540856401e-09	0.756558	0.583648	3.40928992854042e-08	0.425786	-0.0290967	-0.245123	0.761472	0.0291246	4.82220168326848e-09	0.999906	0.298179	3.68456585464869e-08	0.420775	0.101415	-0.215505	0.321384	0.0586496	3.17247099101157e-09	0.988904	0.428163	2.4823780157573e-08	0.427152	0.0880278	-0.218102	0.409244	0.057325	3.65694392413429e-09	0.996984	0.460362	2.82638838356382e-08	0.424996	0.0579527	-0.229922	0.588544	0.0430685	4.38895644995268e-09	0.987465	0.400215	3.34863916113829e-08	0.422216	0.354857	-0.194367	0.0365588	0.0789855	6.42108030958494e-10	0.356878	0.470072	5.42856549862756e-09	0.450756	0.227303	-0.19006	0.0262661	0.0869583	8.02902769488151e-10	0.281797	0.483408	6.76484549645774e-09	0.451505	0.117131	-0.108992	-0.240288	-0.271184	0.164298	0.298715	0.030714	0.0188552	3.31034620596474e-09	4.94579100710562e-09	0.692463	0.831291	0.285106	0.237056	2.58443013738471e-08	3.78038676318294e-08	0.430382	0.424229	0.0695797	-0.228402	0.464672	0.0445404	6.38839192280046e-09	0.99979	0.36242	4.8439097064791e-08	0.420266	0.461963	-0.210963	0.0347367	0.0554006	1.00747393630962e-09	0.294934	0.391027	8.37120715609342e-09	0.448181	0.00872111	-0.24136	0.926684	0.0334828	8.17588335859412e-09	0.99987	0.299418	6.08395669380935e-08	0.416416	-0.242491	6.03468	48.6726	-0.268663	-0.220569	-0.194094	0.261914	0.404701	0.008458	0.0188399	0.0548912	0.0743944	4.54765603688093e-09	5.92721666144903e-09	3.12174533149146e-10	0.875263	0.999765	0.285398	0.210953	0.429904	0.465505	3.46461118650108e-08	4.49422995109725e-08	2.79599799255322e-09	0.425521	0.421429	0.465099	0.16711	-0.211839	0.345224	0.0683561	5.40471017020165e-09	0.999172	0.481478	4.12965111278794e-08	0.422858	0.396417	-0.224948	0.0422876	0.0405912	1.17981608765369e-09	0.607038	0.340678	9.87817043047192e-09	0.445855	-0.108992	-0.271184	0.298715	0.0188552	4.94579100710562e-09	0.831291	0.237056	3.78038676318294e-08	0.424229	6.03468	-0.220569	0.404701	0.0548912	5.92721666144903e-09	0.999765	0.429904	4.49422995109725e-08	0.421429	48.6726	-0.194094	0.008458	0.0743944	3.12174533149146e-10	0.285398	0.465505	2.79599799255322e-09	0.465099	0.448231	-0.197967	0.0185686	0.0715039	6.03613333309087e-10	0.252509	0.441266	5.18101444423633e-09	0.455651	0.00712588	-0.195625	4.96789437643967e-14	0.013465	6.08079461041472e-21	3.25033201715991e-12	0.182391	1.68914569645245e-19	0.713359
ENSG00000135926	TMBIM1	transmembrane BAX inhibitor motif containing 1 [Source:HGNC Symbol;Acc:HGNC:23410]	protein_coding	64114	-0.00126639	0.385924	0.628065	0.00734123	0.00168511	0.948934	0.144779	0.003913	0.175657	-0.00899197	0.394936	0.2996	0.00592003	0.00118647	0.9999	0.146459	0.0029922	0.184227	-1.67772	0.549227	0.212439	0.00197616	0.000597008	0.579071	0.0607328	0.0016218	0.227471	0.00360801	0.399819	0.0086656	0.00380584	9.8251521208348e-05	0.01773	0.103241	0.000180012	0.241069	-0.00680795	0.370622	0.404857	0.00953512	0.00139193	0.938675	0.183692	0.00334649	0.180346	-0.152247	0.391559	0.690424	0.00764771	0.00173918	0.999981	0.15188	0.0042184	0.174878	-0.00906176	0.280196	0.00075225	0.0386759	1.36456268872911e-05	0.0395235	0.495295	5.06260543896182e-05	0.282012	-0.0653184	0.378854	0.671616	0.00814687	0.00172402	0.999744	0.168828	0.00411826	0.175094	-0.236892	0.366741	0.175527	0.00974009	0.000862471	0.836058	0.183895	0.00220558	0.191884	-0.0278597	0.385342	0.847714	0.0143687	0.00244934	0.98464	0.270794	0.00557575	0.168193	-0.0728894	0.370843	0.549723	0.00978999	0.00160106	0.999906	0.191438	0.0038966	0.176917	-0.0703693	0.360777	0.589438	0.0139618	0.001646	0.988904	0.251554	0.0039441	0.176236	-0.149989	0.338598	0.268272	0.0206323	0.00111439	0.996984	0.322763	0.00279432	0.185742	-0.121747	0.354005	0.370982	0.0146207	0.0013314	0.987465	0.267781	0.00326763	0.18143	0.0721025	0.388701	0.741768	0.00791279	0.00177568	0.899291	0.190957	0.00404209	0.174365	0.0113808	0.387575	0.930424	0.00778221	0.0015794	0.974965	0.181521	0.00363146	0.17921	-0.0185667	-0.0316225	0.384549	0.376685	0.861366	0.810714	0.00692691	0.0100595	0.00156444	0.00154704	0.966019	0.966385	0.14997	0.184436	0.00372039	0.00368955	0.179446	0.179723	-0.0504853	0.374536	0.672799	0.00940432	0.001471	0.99979	0.190708	0.00361468	0.18097	0.0210129	0.386383	0.939836	0.0071803	0.00158067	0.977822	0.163037	0.00361997	0.17919	-0.0202952	0.38173	0.86449	0.00784589	0.00156533	0.99987	0.15926	0.00384513	0.179432	0.138573	-1.5747	3.51113	0.399753	0.379153	0.388447	0.610537	0.86272	0.882229	0.00596721	0.00949574	0.00715123	0.00142211	0.00156483	0.00157002	0.948312	0.999765	0.953293	0.121958	0.22481	0.188546	0.00343014	0.0037902	0.00362268	0.181805	0.17944	0.179358	-0.0618809	0.373496	0.781143	0.0116243	0.00153432	0.999172	0.256746	0.00374947	0.179928	-0.0246732	0.383831	0.920795	0.00720324	0.00157792	0.975764	0.163335	0.00372646	0.179233	-0.0316225	0.376685	0.810714	0.0100595	0.00154704	0.966385	0.184436	0.00368955	0.179723	-1.5747	0.379153	0.86272	0.00949574	0.00156483	0.999765	0.22481	0.0037902	0.17944	3.51113	0.388447	0.882229	0.00715123	0.00157002	0.953293	0.188546	0.00362268	0.179358	0.0619881	0.391129	0.798697	0.00680334	0.0015421	0.91608	0.165363	0.00353514	0.179802	0.00342961	0.401299	0.013926	0.00387418	0.000141874	0.0267539	0.104956	0.000251262	0.233081
ENSG00000172809	RPL38	ribosomal protein L38 [Source:HGNC Symbol;Acc:HGNC:10349]	protein_coding	6169	-0.000920487	0.081285	0.796072	0.672014	2.52728751483008e-14	0.975503	0.91027	3.95780252643625e-13	0.577756	-0.00864772	0.0915653	0.464597	0.63277	2.01481292016931e-14	0.9999	0.90575	3.24962772225136e-13	0.580204	-0.928771	0.330182	0.616578	0.167328	1.15989187154132e-14	0.846477	0.476404	2.30714247411938e-13	0.638358	0.00714953	0.117438	8.89034883720006e-05	0.500073	1.48190234187462e-17	0.000303383	0.814986	2.68341689512997e-16	0.650801	-0.00192107	0.0739122	0.863247	0.699579	2.57311654635366e-14	0.990434	0.926096	4.04658071530116e-13	0.577562	-0.15884	0.0893378	0.76032	0.648081	2.49534333654027e-14	0.999981	0.901224	3.97231166488576e-13	0.577894	-0.00573286	0.0137495	0.127837	0.943095	8.48786449140296e-15	0.532595	0.995881	1.40940549567542e-13	0.589404	0.125521	0.0766745	0.549478	0.687568	2.19465062808039e-14	0.999744	0.923713	3.50705844607071e-13	0.579282	-0.221652	0.0647711	0.353445	0.733769	1.72030287123601e-14	0.880679	0.936327	2.75964699606294e-13	0.581902	-0.144677	0.13726	0.459071	0.509326	1.78088875276428e-14	0.922267	0.875571	2.9015795920136e-13	0.585956	0.190796	0.0977836	0.248811	0.607699	1.37067370780628e-14	0.999906	0.89757	2.25976522699029e-13	0.58433	0.226355	0.135081	0.200545	0.488009	1.18035934404723e-14	0.988904	0.864441	1.93526844068138e-13	0.58592	0.200392	0.130342	0.277509	0.506563	1.47452825539833e-14	0.996984	0.891636	2.39492856220278e-13	0.583551	0.250267	0.127782	0.175496	0.507542	1.07287795018183e-14	0.987465	0.881412	1.76321474182332e-13	0.586932	0.462206	0.138133	0.118209	0.472969	7.99898686163819e-15	0.468467	0.859058	1.32400095977123e-13	0.590027	0.374087	0.162709	0.0351617	0.396136	4.72723731903461e-15	0.298236	0.815394	8.18941712404946e-14	0.599955	0.216545	-0.145961	0.080543	0.0379188	0.137686	0.422719	0.671207	0.847584	1.39707639688737e-14	2.97593538772442e-14	0.688179	0.865993	0.916528	0.962416	2.30147042863331e-13	4.71571299900947e-13	0.588556	0.580399	0.125953	0.101964	0.44508	0.600485	3.06305164968439e-14	0.99979	0.90289	4.87470942888936e-13	0.580084	0.632008	0.119484	0.0974261	0.531548	1.07342085102374e-14	0.383257	0.866858	1.78811803253802e-13	0.59136	0.167395	0.102469	0.306685	0.595278	2.4493436497041e-14	0.99987	0.885743	3.94130270500723e-13	0.582516	0.164252	4.89656	52.7141	0.0935735	0.0940005	0.128696	0.662187	0.697011	0.104534	0.633621	0.634424	0.502861	3.70357216219852e-14	3.77465050770424e-14	1.13344568975218e-14	0.957101	0.999765	0.415187	0.8864	0.923363	0.875526	5.78502420470739e-13	5.90935880084985e-13	1.87460024014179e-13	0.578007	0.577798	0.590783	0.330557	0.137133	0.281039	0.491485	2.31422660845352e-14	0.999172	0.875157	3.71239774984456e-13	0.583131	0.304069	0.0896583	0.373891	0.640597	2.77021242736377e-14	0.753503	0.912894	4.39900069791584e-13	0.581179	-0.145961	0.0379188	0.422719	0.847584	2.97593538772442e-14	0.865993	0.962416	4.71571299900947e-13	0.580399	4.89656	0.0940005	0.697011	0.634424	3.77465050770424e-14	0.999765	0.923363	5.90935880084985e-13	0.577798	52.7141	0.128696	0.104534	0.502861	1.13344568975218e-14	0.415187	0.875526	1.87460024014179e-13	0.590783	0.489546	0.12491	0.142225	0.517038	1.43129028400304e-14	0.42757	0.869744	2.33198321448452e-13	0.588298	0.00743508	0.124518	5.37523586141485e-05	0.472282	9.30356794859014e-18	0.000190135	0.799211	1.67303400811034e-16	0.654906
ENSG00000240338		chymotrypsinogen B (CTRB) pseudogene	transcribed_unprocessed_pseudogene	100506281	-0.009466	1.26121	0.36999	0.0285751	0.00229405	0.898669	0.273144	0.00514775	0.167988	-0.0131604	1.2331	0.708332	0.0330468	0.00301294	0.9999	0.306982	0.00679168	0.161099	-7.33211	1.93891	0.208897	0.010853	0.00425822	0.575257	0.136444	0.0089648	0.173368	-0.0065203	1.17233	0.249151	0.0401295	0.00184707	0.326377	0.294903	0.00275287	0.173389	-0.0344896	1.16714	0.296409	0.041477	0.0020381	0.928136	0.336572	0.00468043	0.170944	-1.93698	1.36895	0.208462	0.019434	0.00166228	0.999981	0.232649	0.00406123	0.175994	-0.0398582	0.775028	0.000226023	0.149001	8.99352778010346e-06	0.0203577	0.721561	3.47999514585889e-05	0.290268	0.171892	1.21038	0.782843	0.0353211	0.00309283	0.999744	0.311264	0.00689262	0.160432	-0.306193	1.19394	0.666827	0.0380858	0.00295748	0.948182	0.327173	0.00652252	0.161572	0.0163968	1.14782	0.977714	0.0691505	0.00558089	0.996692	0.486885	0.0114705	0.146744	0.236863	1.23654	0.631088	0.0322799	0.00290319	0.999906	0.309786	0.00657849	0.162043	0.234256	1.2707	0.657161	0.0317077	0.00294341	0.988904	0.337133	0.0065744	0.161694	0.407557	1.31978	0.458179	0.0262033	0.00254621	0.996984	0.348807	0.00578263	0.165365	0.298068	1.27118	0.588895	0.0301232	0.00283096	0.987465	0.34916	0.0063787	0.162683	0.51386	1.27861	0.561394	0.029424	0.00277895	0.806883	0.316517	0.00600121	0.163153	0.187126	1.26118	0.726026	0.0330246	0.00347558	0.882302	0.324056	0.00723999	0.159208	0.124771	0.310961	1.22043	1.29897	0.77457	0.565178	0.0347962	0.0290904	0.00353382	0.00319263	0.939636	0.904337	0.301905	0.283891	0.00760258	0.00699646	0.158777	0.161405	0.468241	1.31429	0.338091	0.0246968	0.00250983	0.99979	0.284111	0.00578611	0.167572	0.351528	1.242	0.757949	0.0333431	0.00351522	0.897137	0.310445	0.00730792	0.158914	0.813241	1.34635	0.0923023	0.019257	0.00113224	0.99987	0.232537	0.00290044	0.187395	2.30549	-32.0276	-122.497	1.4643	1.10016	1.09539	0.036219	0.389768	0.205007	0.0113595	0.0623631	0.0586109	0.00058778	0.00270031	0.00188866	0.855786	0.999765	0.522677	0.166399	0.449892	0.425064	0.00157372	0.00612412	0.00424862	0.203114	0.165707	0.174752	0.0369576	1.22465	0.967712	0.042128	0.00365144	0.999172	0.403419	0.00804616	0.157926	-1.02085	1.17201	0.313934	0.0418822	0.0024122	0.722483	0.344235	0.00541639	0.168581	0.310961	1.29897	0.565178	0.0290904	0.00319263	0.904337	0.283891	0.00699646	0.161405	-32.0276	1.10016	0.389768	0.0623631	0.00270031	0.999765	0.449892	0.00612412	0.165707	-122.497	1.09539	0.205007	0.0586109	0.00188866	0.522677	0.425064	0.00424862	0.174752	-0.124875	1.20534	0.900254	0.0399235	0.00363058	0.961139	0.347989	0.0075083	0.158075	-0.00716834	1.16336	0.210266	0.0414401	0.00167093	0.281918	0.298067	0.00249715	0.175866
ENSG00000103197	TSC2	TSC complex subunit 2 [Source:HGNC Symbol;Acc:HGNC:12363]	protein_coding	7249	0.0036006	-0.131726	0.0370964	0.153961	6.41789463073328e-05	0.555536	0.555939	0.000213274	0.250176	0.00470378	-0.120501	0.418044	0.202259	0.00031903	0.9999	0.631064	0.000929525	0.215005	0.364067	-0.173407	0.710589	0.170492	0.000385542	0.890328	0.48092	0.00110505	0.238732	-0.000629757	-0.115817	0.502082	0.218796	0.000348402	0.583105	0.602629	0.00058205	0.213001	-0.00159469	-0.114168	0.771031	0.226849	0.00040748	0.984007	0.657997	0.0011274	0.209417	-0.184214	-0.0970623	0.470934	0.312817	0.000338208	0.999981	0.727663	0.00098623	0.213678	0.00371097	-0.0717085	0.0437188	0.444566	7.25286779998583e-05	0.337019	0.907683	0.000226547	0.247577	0.147211	-0.111744	0.150961	0.22988	0.000173881	0.999744	0.65996	0.000536999	0.228603	0.0671348	-0.108704	0.567983	0.248733	0.000367489	0.924563	0.677211	0.00103436	0.211784	-0.190188	-0.156937	0.047407	0.122602	8.7673046177307e-05	0.691525	0.588976	0.00028881	0.246092	0.0142349	-0.110589	0.861554	0.242784	0.000417046	0.999906	0.67987	0.00118139	0.208883	-5.72206e-06	-0.112194	0.999948	0.24718	0.000422502	0.999986	0.710864	0.00117915	0.208584	-0.0354371	-0.121751	0.696859	0.211219	0.000395958	0.996984	0.710737	0.00111404	0.210075	-0.0217923	-0.116676	0.811297	0.224763	0.000412333	0.994321	0.705753	0.00115558	0.209145	-0.13048	-0.129651	0.371852	0.176576	0.000300195	0.687295	0.628436	0.000834115	0.216386	-0.0630296	-0.126561	0.475541	0.191409	0.000404567	0.743294	0.638113	0.00108542	0.211847	-0.0459429	0.0403076	-0.112915	-0.101434	0.523885	0.652744	0.232929	0.298314	0.000422755	0.000461202	0.852254	0.928241	0.657314	0.712291	0.00116286	0.00126928	0.210827	0.208801	0.00468736	-0.110988	0.953962	0.24928	0.00050208	0.99979	0.694306	0.00139172	0.206817	-0.18527	-0.124697	0.325443	0.19067	0.000332489	0.624463	0.626049	0.000914551	0.216373	-0.0238059	-0.115716	0.76802	0.226656	0.000484487	0.99987	0.650565	0.00135852	0.207651	-0.0764468	3.73495	4.30341	-0.120127	-0.0982331	-0.107653	0.679013	0.545289	0.789058	0.214967	0.312423	0.26292	0.000467388	0.000430121	0.000487686	0.95875	0.999765	0.914998	0.606293	0.782374	0.724927	0.00128342	0.00120424	0.00128457	0.20849	0.210425	0.207497	-0.205331	-0.149919	0.172008	0.126407	0.000225825	0.999172	0.586157	0.000683122	0.225178	-0.113133	-0.11703	0.501197	0.217751	0.000414493	0.817234	0.658604	0.00113787	0.211285	0.0403076	-0.101434	0.652744	0.298314	0.000461202	0.928241	0.712291	0.00126928	0.208801	3.73495	-0.0982331	0.545289	0.312423	0.000430121	0.999765	0.782374	0.00120424	0.210425	4.30341	-0.107653	0.789058	0.26292	0.000487686	0.914998	0.724927	0.00128457	0.207497	-0.135634	-0.125501	0.410119	0.191109	0.000376271	0.67905	0.635875	0.00101566	0.213524	-0.00103229	-0.118889	0.27586	0.205105	0.00025382	0.353865	0.586763	0.000433115	0.220172
ENSG00000102158	MAGT1	magnesium transporter 1 [Source:HGNC Symbol;Acc:HGNC:28880]	protein_coding	84061	-0.00152939	-0.280192	0.574452	0.0587764	0.00301524	0.941797	0.37432	0.00655883	0.16108	-0.00142622	-0.28597	0.874971	0.0544897	0.00339519	0.9999	0.381336	0.0075398	0.158047	1.57292	-0.387845	0.320316	0.0581673	0.00494267	0.667034	0.293745	0.0102011	0.168993	0.00501725	-0.259613	0.000363829	0.0577605	1.45140057978283e-05	0.00105901	0.345197	3.04536511324743e-05	0.28078	-0.00119685	-0.289971	0.888491	0.0505187	0.00340226	0.992714	0.363797	0.00734996	0.157993	-0.071498	-0.282616	0.857629	0.0619237	0.00338493	0.999981	0.385793	0.00757849	0.158124	0.00111196	-0.276358	0.701477	0.0671889	0.00323005	0.913668	0.589099	0.00664207	0.159324	-0.000276014	-0.288489	0.998629	0.0511155	0.00342964	0.999744	0.366854	0.00753347	0.157788	-0.072492	-0.292256	0.692337	0.0484757	0.00321738	0.953849	0.360278	0.00701682	0.159424	0.269278	-0.211181	0.0719143	0.182991	0.00159331	0.726334	0.663958	0.00382533	0.178992	0.0895307	-0.278403	0.480629	0.0600095	0.00279848	0.999906	0.403377	0.00636966	0.162976	0.0033638	-0.287615	0.980271	0.0585547	0.00342879	0.999062	0.427654	0.00752843	0.157794	-0.0622814	-0.305287	0.660183	0.0457021	0.00316946	0.996984	0.426708	0.00701454	0.159808	0.0209953	-0.284169	0.8826	0.0593397	0.00339928	0.995839	0.447651	0.00745892	0.158016	-0.18586	-0.313356	0.414269	0.0376048	0.00261087	0.714775	0.348721	0.00568101	0.164732	0.177332	-0.246721	0.195748	0.100532	0.00188635	0.507938	0.506589	0.00424573	0.174783	0.0876508	-0.185375	-0.285985	-0.336199	0.434603	0.181735	0.0537934	0.0271702	0.00292358	0.00180259	0.813087	0.799903	0.36501	0.275893	0.00644297	0.00422493	0.163671	0.175919	-0.00755352	-0.289375	0.952362	0.05553	0.00374565	0.99979	0.401166	0.00820338	0.157262	-0.105099	-0.295048	0.720898	0.049479	0.00356116	0.880125	0.371244	0.00739457	0.158576	0.11659	-0.269392	0.352417	0.0709213	0.00263399	0.99987	0.413794	0.00606294	0.166342	-0.0709483	-13.0463	5.9686	-0.295404	-0.335744	-0.281854	0.805274	0.172871	0.811679	0.0520186	0.0270538	0.0616571	0.00365946	0.00174772	0.00366544	0.976724	0.999765	0.925473	0.332845	0.326498	0.431932	0.00788594	0.0041811	0.00759592	0.157868	0.176691	0.157826	0.2187	-0.247381	0.351746	0.107809	0.00263138	0.999172	0.556458	0.00603356	0.166367	-0.0888189	-0.291804	0.734817	0.0505857	0.00357993	0.915426	0.374151	0.00764095	0.15844	-0.185375	-0.336199	0.181735	0.0271702	0.00180259	0.799903	0.275893	0.00422493	0.175919	-13.0463	-0.335744	0.172871	0.0270538	0.00174772	0.999765	0.326498	0.0041811	0.176691	5.9686	-0.281854	0.811679	0.0616571	0.00366544	0.925473	0.431932	0.00759592	0.157826	-0.12386	-0.30019	0.629571	0.0467887	0.00341193	0.830882	0.371327	0.00711166	0.159687	0.00520517	-0.254726	0.000249869	0.0615353	1.05945219894679e-05	0.000740012	0.354675	2.26081666167044e-05	0.287039
ENSG00000156639	ZFAND3	zinc finger AN1-type containing 3 [Source:HGNC Symbol;Acc:HGNC:18019]	protein_coding	60685	0.00283599	-0.155765	0.287597	0.278453	0.00905237	0.859733	0.692905	0.0170462	0.132113	0.00291348	-0.145526	0.743265	0.314523	0.0135167	0.9999	0.740846	0.0250403	0.121008	2.35223	-0.337556	0.106771	0.0715436	0.00123729	0.483242	0.324018	0.00306246	0.208115	0.00871892	-0.0902008	2.2241355632875e-12	0.395109	2.94560596546991e-12	8.33790351887563e-11	0.75304	2.1010036927517e-11	0.522676	-0.0129658	-0.156438	0.118987	0.271369	0.00539268	0.882454	0.701329	0.010975	0.146013	0.228787	-0.159172	0.558305	0.279715	0.0123335	0.999981	0.696654	0.0233262	0.123574	0.00442778	-0.0920757	0.117314	0.524749	0.00534473	0.51528	0.927824	0.0103724	0.146249	-0.146559	-0.140827	0.351461	0.325169	0.0100394	0.999744	0.743848	0.0192304	0.129277	-0.0750932	-0.144283	0.67625	0.316599	0.0131687	0.950552	0.737644	0.0238272	0.12174	0.142352	-0.0574419	0.333616	0.713385	0.0170655	0.881926	0.944042	0.0302723	0.115711	-0.0410696	-0.145006	0.742009	0.31567	0.0135109	0.999906	0.743584	0.02509	0.12102	0.0429993	-0.129212	0.747348	0.382186	0.0135351	0.990673	0.816886	0.0247592	0.120969	-0.0181375	-0.145272	0.896278	0.328678	0.0139987	0.996987	0.808376	0.0254818	0.120021	0.0437228	-0.131384	0.754003	0.370125	0.0135644	0.991032	0.816718	0.0248478	0.120909	0.362791	-0.0918398	0.102356	0.524601	0.00490014	0.447868	0.881723	0.00987719	0.148532	0.256797	-0.0808239	0.0548136	0.576056	0.00366872	0.332299	0.895083	0.00759214	0.157803	0.151119	-0.249877	-0.137176	-0.205552	0.168305	0.0653597	0.337916	0.160743	0.00753975	0.00413067	0.693686	0.768826	0.750057	0.576406	0.0146692	0.00876252	0.138628	0.154705	0.0992332	-0.119891	0.423125	0.412808	0.012368	0.99979	0.816308	0.0231557	0.124908	0.598169	-0.0991943	0.0358154	0.484905	0.0027355	0.29646	0.849357	0.00587659	0.165375	-0.0017182	-0.140609	0.988893	0.336057	0.0158625	0.99987	0.746291	0.0288567	0.11782	-0.355699	1.51872	47.8075	-0.178366	-0.134758	-0.092558	0.205867	0.872339	0.0491575	0.224225	0.365463	0.517968	0.0084852	0.0157064	0.00340618	0.86395	0.999765	0.336033	0.615598	0.814985	0.882222	0.0163621	0.0282884	0.00712753	0.135397	0.118104	0.159731	0.134216	-0.115521	0.561157	0.442985	0.0139205	0.999172	0.85334	0.0256156	0.121557	0.285787	-0.127512	0.265253	0.376279	0.00977799	0.693721	0.790234	0.0183511	0.131483	-0.249877	-0.205552	0.0653597	0.160743	0.00413067	0.768826	0.576406	0.00876252	0.154705	1.51872	-0.134758	0.872339	0.365463	0.0157064	0.999765	0.814985	0.0282884	0.118104	47.8075	-0.092558	0.0491575	0.517968	0.00340618	0.336033	0.882222	0.00712753	0.159731	0.484473	-0.0919466	0.0520041	0.521273	0.00353973	0.305337	0.871553	0.00734492	0.158733	0.00893321	-0.0824363	9.27977944068328e-13	0.432234	1.29318437544557e-12	3.36367754430063e-11	0.775183	9.43738832533165e-12	0.532733
ENSG00000171298	GAA	alpha glucosidase [Source:HGNC Symbol;Acc:HGNC:4065]	protein_coding	2548	0.00107705	-0.131383	0.535557	0.16279	6.18849487923171e-05	0.935796	0.56637	0.000206608	0.250947	0.00503547	-0.134434	0.383101	0.152764	5.2427775740393e-05	0.9999	0.572273	0.000183268	0.254446	1.0002	-0.155203	0.306413	0.216328	0.000218762	0.657641	0.534487	0.000674404	0.252959	0.000268423	-0.123995	0.773796	0.186777	7.06390004614927e-05	0.824057	0.566132	0.000132347	0.248139	0.000163052	-0.125338	0.976131	0.182732	7.32174098187753e-05	0.998486	0.608111	0.000241229	0.247375	0.00874264	-0.126258	0.972592	0.189066	7.32082493976392e-05	0.999981	0.602464	0.0002497	0.247378	0.00144825	-0.10974	0.433517	0.250514	5.59417682558387e-05	0.79713	0.820876	0.000178873	0.25308	0.146435	-0.125093	0.150773	0.176936	2.94673658501806e-05	0.999744	0.599279	0.000108744	0.266422	0.238549	-0.113141	0.0388541	0.216241	1.10407635331188e-05	0.767894	0.643817	4.43806271387308e-05	0.286223	0.00155616	-0.0759645	0.986992	0.455609	7.81575254672664e-05	0.998122	0.854158	0.000260183	0.248574	0.0435422	-0.120635	0.591302	0.199692	6.45380581861511e-05	0.999906	0.63571	0.000221289	0.250058	-0.0177435	-0.130148	0.838076	0.177506	7.19164658392618e-05	0.991896	0.64	0.000240717	0.247757	-0.0350962	-0.135006	0.697989	0.163721	6.85627813344226e-05	0.996984	0.662461	0.000230418	0.248773	-0.0407485	-0.133923	0.653283	0.161347	6.70382226713277e-05	0.987465	0.637491	0.000226796	0.249251	-0.0469407	-0.13182	0.747136	0.168923	6.99802747502973e-05	0.902148	0.622368	0.000226475	0.248338	0.0975957	-0.102765	0.265425	0.282978	5.07874045382828e-05	0.579866	0.72872	0.000169748	0.257785	0.16969	-0.293155	-0.121833	-0.201893	0.0160465	0.000649059	0.181049	0.0270801	6.66345519429832e-06	4.69789240083532e-07	0.651655	0.675116	0.597424	0.275649	2.80725742711223e-05	2.53354974836132e-06	0.299135	0.348702	0.0559895	-0.113847	0.48731	0.233345	7.08812252221022e-05	0.99979	0.682359	0.000241249	0.250676	0.0374652	-0.122806	0.841945	0.197463	8.60657690741308e-05	0.939025	0.635173	0.000272182	0.246492	-0.058281	-0.134594	0.46706	0.156827	6.94498954312105e-05	0.99987	0.565745	0.000238248	0.251114	-0.282592	-5.23158	19.9924	-0.155596	-0.144602	-0.105403	0.121323	0.393649	0.20914	0.102607	0.135388	0.265737	3.0411694598103e-05	6.36435061653562e-05	4.37681946266781e-05	0.855786	0.999765	0.527309	0.450009	0.596885	0.727394	0.000110465	0.000217719	0.000148944	0.268535	0.252984	0.260925	-0.10798	-0.145349	0.471958	0.139291	6.98025025775882e-05	0.999172	0.604937	0.00023688	0.251006	0.0860887	-0.12152	0.60694	0.198763	7.79888283525111e-05	0.86849	0.636225	0.000254971	0.248621	-0.293155	-0.201893	0.000649059	0.0270801	4.69789240083532e-07	0.675116	0.275649	2.53354974836132e-06	0.348702	-5.23158	-0.144602	0.393649	0.135388	6.36435061653562e-05	0.999765	0.596885	0.000217719	0.252984	19.9924	-0.105403	0.20914	0.265737	4.37681946266781e-05	0.527309	0.727394	0.000148944	0.260925	0.0648107	-0.11891	0.692704	0.214126	8.17868944423159e-05	0.865839	0.663175	0.000259518	0.247595	0.000391942	-0.122998	0.678289	0.190283	6.79190406871908e-05	0.743153	0.568989	0.00012692	0.248974
ENSG00000138768	USO1	USO1 vesicle transport factor [Source:HGNC Symbol;Acc:HGNC:30904]	protein_coding	8615	-0.00133424	-0.0678741	0.621283	0.640894	0.212083	0.948094	0.898675	0.258258	0.0316935	0.0011155	-0.0770825	0.901205	0.597209	0.2273	0.9999	0.892159	0.281367	0.0289392	-0.681571	0.0126352	0.661157	0.949405	0.295757	0.867673	0.977839	0.34084	0.0209012	-0.00459278	-0.101545	0.00106789	0.455386	0.00468785	0.00275868	0.790668	0.00654864	0.149692	0.00388558	-0.0703001	0.645905	0.628245	0.214224	0.968037	0.900422	0.263005	0.0312969	-0.211938	-0.0577045	0.591374	0.697176	0.209243	0.999981	0.917815	0.263688	0.0322242	0.00244593	-0.0484288	0.394162	0.742893	0.182726	0.773844	0.971978	0.226058	0.0374738	-0.0894141	-0.0753852	0.574172	0.602468	0.207486	0.999744	0.891804	0.25864	0.0325554	0.056787	-0.0721608	0.754573	0.619268	0.221723	0.963215	0.899697	0.268708	0.0299317	-0.0253451	-0.0800856	0.86577	0.616198	0.237713	0.986925	0.915627	0.291348	0.0274711	-0.0275659	-0.0782174	0.826847	0.591317	0.225089	0.999906	0.88989	0.279511	0.0293304	-0.18278	-0.122584	0.172786	0.406476	0.126937	0.988904	0.830087	0.169602	0.0509201	-0.278288	-0.150173	0.0449304	0.305503	0.0604278	0.996984	0.793665	0.0895804	0.0760764	-0.20246	-0.116767	0.148253	0.424325	0.117562	0.987465	0.84629	0.158625	0.0536457	-0.562474	-0.150369	0.011178	0.292038	0.0249207	0.323684	0.747109	0.040366	0.103386	-0.283482	-0.137409	0.0345499	0.342934	0.0506946	0.296636	0.78239	0.0735532	0.0826522	-0.239026	0.150286	-0.0767118	-0.0324885	0.0287474	0.273613	0.586562	0.826822	0.0452256	0.155155	0.651655	0.821371	0.883066	0.958158	0.0684372	0.197711	0.086284	0.0441505	-0.23241	-0.119597	0.0597075	0.407965	0.0703726	0.99979	0.814227	0.102843	0.0719546	-0.726803	-0.121702	0.0106686	0.38814	0.0237408	0.273061	0.797743	0.0383265	0.10603	-0.0462961	-0.0790283	0.708981	0.589677	0.216118	0.99987	0.884049	0.269609	0.03133	-0.104789	-8.36012	-49.6348	-0.0829146	-0.102422	-0.121317	0.712159	0.377858	0.0420468	0.576287	0.491377	0.399008	0.216326	0.177373	0.0571482	0.961574	0.999765	0.322457	0.861491	0.875906	0.825141	0.265952	0.226684	0.0820867	0.0312914	0.0390768	0.0787908	-0.323304	-0.13149	0.161703	0.380544	0.121061	0.999172	0.823301	0.163728	0.0532405	-0.396566	-0.0895077	0.122816	0.533329	0.105088	0.622163	0.86881	0.140889	0.0582621	0.150286	-0.0324885	0.273613	0.826822	0.155155	0.821371	0.958158	0.197711	0.0441505	-8.36012	-0.102422	0.377858	0.491377	0.177373	0.999765	0.875906	0.226684	0.0390768	-49.6348	-0.121317	0.0420468	0.399008	0.0571482	0.322457	0.825141	0.0820867	0.0787908	-0.611124	-0.132752	0.0140891	0.350915	0.028576	0.243563	0.779703	0.0447335	0.100472	-0.00510095	-0.108199	0.000298246	0.419917	0.0017723	0.00086642	0.769325	0.00263747	0.174412
ENSG00000158604	TMED4	transmembrane p24 trafficking protein 4 [Source:HGNC Symbol;Acc:HGNC:22301]	protein_coding	222068	-0.00105969	-0.0969069	0.360445	0.122443	0.0391387	0.89364	0.50951	0.0603289	0.089771	-0.000548901	-0.101686	0.886991	0.107367	0.0526414	0.9999	0.501291	0.0805159	0.080496	0.0601377	-0.064153	0.928955	0.458816	0.106684	0.978031	0.740416	0.142451	0.0655898	0.00145259	-0.0942957	0.0177684	0.120306	0.00621081	0.0334076	0.471301	0.0085149	0.14227	-0.0132037	-0.119008	0.000148579	0.0397145	0.00015737	0.0883237	0.331448	0.000480024	0.230804	0.116776	-0.112247	0.491107	0.0806058	0.0446757	0.999981	0.428291	0.0702958	0.085666	0.000373394	-0.0985822	0.762631	0.12441	0.0513138	0.935061	0.691744	0.0748903	0.0813069	-0.0179815	-0.102711	0.792785	0.101809	0.0517257	0.999744	0.486949	0.0790165	0.0810534	0.118971	-0.0964722	0.124933	0.119547	0.022208	0.83146	0.518185	0.0373835	0.106774	0.0492578	-0.0581655	0.438227	0.39019	0.0698763	0.916909	0.828127	0.101953	0.0721898	-0.00882136	-0.103649	0.870642	0.100446	0.052522	0.999906	0.496307	0.0805523	0.0805682	-0.0259425	-0.109394	0.654258	0.0902277	0.0493303	0.988904	0.504102	0.0750322	0.082554	-0.0420364	-0.113994	0.485782	0.0785684	0.0444851	0.996984	0.516818	0.0688761	0.0857995	-0.0166516	-0.106082	0.78339	0.0975778	0.0516037	0.994278	0.535563	0.0782783	0.0811283	-0.00123064	-0.10282	0.989899	0.108898	0.0530217	0.996991	0.528143	0.0772852	0.0802671	0.0810766	-0.0824488	0.163046	0.193787	0.026251	0.473046	0.640329	0.0417535	0.103028	0.0649166	-0.120313	-0.0998805	-0.132639	0.171028	0.0395988	0.108403	0.0367236	0.0269693	0.0108885	0.693686	0.762642	0.490439	0.315732	0.0440442	0.0203144	0.102217	0.128487	0.0729595	-0.086206	0.171433	0.171443	0.0270052	0.99979	0.615145	0.0453496	0.102177	0.137351	-0.0917913	0.26965	0.144876	0.034434	0.575537	0.56479	0.0525785	0.0947856	-0.0692064	-0.112177	0.192233	0.0747918	0.0287812	0.99987	0.422056	0.0481752	0.100256	-0.256756	-0.443873	14.0713	-0.128689	-0.102869	-0.0871755	0.0330193	0.913492	0.183303	0.0404944	0.111973	0.16651	0.00964021	0.05347	0.0280345	0.855786	0.999765	0.502987	0.29405	0.558365	0.626783	0.0182662	0.0812042	0.0443058	0.131876	0.080941	0.10105	0.00929411	-0.0995201	0.92591	0.12915	0.0535306	0.999172	0.589541	0.0814151	0.0809045	0.105415	-0.096508	0.342326	0.124034	0.038701	0.736093	0.534738	0.059836	0.091171	-0.120313	-0.132639	0.0395988	0.0367236	0.0108885	0.762642	0.315732	0.0203144	0.128487	-0.443873	-0.102869	0.913492	0.111973	0.05347	0.999765	0.558365	0.0812042	0.080941	14.0713	-0.0871755	0.183303	0.16651	0.0280345	0.502987	0.626783	0.0443058	0.10105	0.0991317	-0.091337	0.362145	0.150077	0.0397265	0.640618	0.581796	0.0594213	0.0903561	0.00154475	-0.092636	0.0125778	0.125649	0.00486328	0.024423	0.479151	0.00676916	0.14873
ENSG00000167881	SRP68	signal recognition particle 68 [Source:HGNC Symbol;Acc:HGNC:11302]	protein_coding	6730	0.00359466	-0.219337	0.238047	0.182047	3.832922256655e-05	0.835387	0.592743	0.000134369	0.260991	0.000420152	-0.200578	0.967057	0.22628	7.0716200202166e-05	0.9999	0.658616	0.000240491	0.248116	3.03371	-0.414502	0.0843685	0.066126	2.07449519836997e-05	0.456414	0.311412	8.35176994916519e-05	0.308214	0.0111011	-0.135947	2.08367119923556e-16	0.210518	8.87002188462595e-19	1.27508420503809e-13	0.594923	1.88315995236253e-17	0.674878	-0.00360207	-0.204297	0.706805	0.215943	6.65070104460863e-05	0.97712	0.64814	0.000221151	0.24942	0.055394	-0.204386	0.901445	0.226107	7.02944658202442e-05	0.999981	0.643289	0.000240511	0.248243	0.00266338	-0.170781	0.412535	0.308448	5.26785270281597e-05	0.785116	0.853127	0.00016959	0.254345	-0.0675506	-0.200042	0.707826	0.224375	6.6537140683508e-05	0.999744	0.653774	0.000226057	0.24941	-0.245494	-0.212596	0.230633	0.194265	3.75770621757639e-05	0.848457	0.620014	0.000133646	0.261402	-0.0233293	-0.159182	0.890341	0.378121	0.000126515	0.988965	0.820115	0.000402305	0.238086	0.0947909	-0.189159	0.505892	0.251742	5.82635005359662e-05	0.999906	0.691177	0.000201769	0.252222	0.24197	-0.136991	0.110128	0.410512	2.29155836318301e-05	0.988904	0.830651	8.62640913775749e-05	0.271565	0.147072	-0.160168	0.353922	0.343612	4.84933055769988e-05	0.996984	0.814538	0.000168327	0.256083	0.141466	-0.170731	0.374157	0.306653	5.00025861169051e-05	0.987465	0.773526	0.000174089	0.255441	0.458417	-0.138502	0.0704913	0.4	1.66359038277535e-05	0.406159	0.821762	6.18193632863439e-05	0.278043	0.374502	-0.112521	0.0135822	0.489607	5.56422410304552e-06	0.260184	0.861387	2.32795589559552e-05	0.302654	0.212833	-0.179959	-0.194861	-0.24628	0.0886559	0.248743	0.231574	0.146958	2.32488712275032e-05	4.65718778293857e-05	0.673189	0.809516	0.656008	0.555166	8.71246424278516e-05	0.000162798	0.274078	0.259617	0.11595	-0.175423	0.412918	0.295119	6.22841117070556e-05	0.99979	0.738365	0.000214125	0.253445	0.783963	-0.145391	0.0156435	0.366707	6.2252050564174e-06	0.2764	0.783089	2.56936354699108e-05	0.300465	0.0470359	-0.19188	0.738791	0.2511	7.96158722970167e-05	0.99987	0.677359	0.000269304	0.248175	-0.464848	9.41693	55.4517	-0.249012	-0.16472	-0.143894	0.147523	0.382358	0.0458641	0.137436	0.331175	0.37951	3.3173158617311e-05	5.9795088936641e-05	1.43141023450845e-05	0.857352	0.999765	0.330877	0.506106	0.796949	0.81111	0.000119412	0.000205736	5.42574628150534e-05	0.266728	0.254315	0.283944	0.175602	-0.166845	0.505872	0.332664	6.88413914524929e-05	0.999172	0.79224	0.000234038	0.251303	0.516381	-0.17614	0.0765144	0.27988	2.09052302008989e-05	0.607038	0.71733	7.8303468887624e-05	0.276255	-0.179959	-0.24628	0.248743	0.146958	4.65718778293857e-05	0.809516	0.555166	0.000162798	0.259617	9.41693	-0.16472	0.382358	0.331175	5.9795088936641e-05	0.999765	0.796949	0.000205736	0.254315	55.4517	-0.143894	0.0458641	0.37951	1.43141023450845e-05	0.330877	0.81111	5.42574628150534e-05	0.283944	0.662279	-0.133163	0.019509	0.411945	7.41010338253282e-06	0.257509	0.818342	2.98903859978631e-05	0.29705	0.0114586	-0.125512	2.26460140510759e-17	0.234892	1.0369064242009e-19	1.38580284807849e-14	0.618281	2.48833622398201e-18	0.69207
ENSG00000114354	TFG	trafficking from ER to golgi regulator [Source:HGNC Symbol;Acc:HGNC:11758]	protein_coding	10342	-0.00124848	-0.223954	0.576232	0.0653566	0.0287395	0.942318	0.392215	0.0461812	0.0991474	-0.000779103	-0.22935	0.916534	0.0599432	0.0321565	0.9999	0.398391	0.0528224	0.0957685	2.37018	-0.423395	0.0540732	0.00798011	0.00229028	0.416783	0.118689	0.0052284	0.191129	0.00393163	-0.208099	0.000688621	0.0654576	0.000302449	0.00187116	0.365221	0.000510071	0.216216	-0.00465935	-0.236497	0.505123	0.0511778	0.0273554	0.957392	0.365913	0.0449181	0.100621	-0.101783	-0.222366	0.755455	0.0729349	0.0311442	0.999981	0.412342	0.05162	0.0967342	0.00490446	-0.177222	0.0367435	0.14032	0.00596454	0.312092	0.711788	0.0114289	0.143345	-0.0659857	-0.230928	0.616266	0.056428	0.0294046	0.999744	0.380811	0.048636	0.0984621	-0.0737612	-0.23456	0.623395	0.0532454	0.0295149	0.938978	0.374898	0.0477295	0.0983498	0.0980155	-0.20403	0.428526	0.123749	0.0346481	0.913297	0.589982	0.0556413	0.0945949	0.0259079	-0.227808	0.803734	0.0612647	0.0315552	0.999906	0.407206	0.0520525	0.0963386	0.098548	-0.205131	0.375871	0.0974668	0.0240694	0.988904	0.518396	0.0406418	0.104412	0.0273966	-0.223337	0.813654	0.0742097	0.0316281	0.996984	0.506897	0.0513222	0.096269	0.0579932	-0.218795	0.618686	0.0758952	0.0294423	0.987465	0.49508	0.0482838	0.0984237	0.151158	-0.210502	0.418188	0.0872004	0.0252673	0.717003	0.488106	0.0408479	0.102978	0.110794	-0.204084	0.325231	0.0990391	0.0237114	0.632525	0.504885	0.0382789	0.106067	0.0520739	-0.0403866	-0.228672	-0.240302	0.571606	0.724064	0.0603034	0.0557078	0.0302436	0.0325249	0.869899	0.947429	0.384633	0.377652	0.0485561	0.0518833	0.0987531	0.0965356	0.0518632	-0.219076	0.616572	0.0761029	0.0310349	0.99979	0.449926	0.051109	0.0979673	0.366483	-0.204554	0.125986	0.0910552	0.0140084	0.419394	0.474133	0.0243369	0.121377	-0.0354021	-0.235357	0.731143	0.0557346	0.0326043	0.99987	0.373106	0.0535326	0.096461	-0.465548	5.3915	18.096	-0.279534	-0.209956	-0.211676	0.0457602	0.493927	0.37717	0.0221303	0.0924692	0.0849734	0.00732514	0.0286171	0.025454	0.855786	0.999765	0.66725	0.228281	0.520185	0.486237	0.0143977	0.0474352	0.0408324	0.139414	0.100429	0.103952	0.187653	-0.195065	0.329636	0.121524	0.0238685	0.999172	0.580075	0.040788	0.10587	0.420707	-0.210882	0.0476471	0.0769053	0.00752606	0.607038	0.44447	0.0146138	0.138678	-0.0403866	-0.240302	0.724064	0.0557078	0.0325249	0.947429	0.377652	0.0518833	0.0965356	5.3915	-0.209956	0.493927	0.0924692	0.0286171	0.999765	0.520185	0.0474352	0.100429	18.096	-0.211676	0.37717	0.0849734	0.025454	0.66725	0.486237	0.0408324	0.103952	0.361182	-0.193685	0.0835392	0.109784	0.0108567	0.351249	0.517487	0.0194762	0.128569	0.00398883	-0.204854	0.000666068	0.0697127	0.000294507	0.00178287	0.374018	0.000497727	0.216819
ENSG00000186469	GNG2	G protein subunit gamma 2 [Source:HGNC Symbol;Acc:HGNC:4404]	protein_coding	54331	-0.00486451	-0.259533	0.0207298	0.0219749	1.92272417246635e-08	0.449297	0.242697	1.30222002383903e-07	0.399122	0.00067661	-0.287118	0.924178	0.0145292	2.29023344041185e-07	0.9999	0.213345	1.30692805708198e-06	0.357911	0.25443	-0.292594	0.823443	0.048301	1.51430076195638e-07	0.937608	0.268459	9.88905889932971e-07	0.407587	0.00116438	-0.279222	0.308759	0.0162303	1.42577447415145e-07	0.39059	0.196466	4.24923530504716e-07	0.36605	-0.005387	-0.292595	0.4201	0.012196	1.70400524115144e-07	0.942437	0.201183	9.76143531040662e-07	0.363003	0.451778	-0.32303	0.14576	0.00648175	8.64938992695276e-08	0.999981	0.143163	5.35911872603273e-07	0.374499	0.0074444	-0.20471	0.000704001	0.0636971	1.08199975684163e-09	0.0380453	0.582542	8.78691918065849e-09	0.44317	-0.21469	-0.286578	0.0855463	0.0125194	5.85794034491243e-08	0.999744	0.197599	3.69558237769096e-07	0.380993	0.229817	-0.273979	0.107057	0.0172545	6.9202572259646e-08	0.827914	0.230927	4.29360009289963e-07	0.378225	0.189823	-0.231746	0.106509	0.0649079	1.39910399002553e-07	0.756558	0.476611	8.22774381471768e-07	0.369887	0.0739802	-0.27759	0.457361	0.0174996	1.78260592206067e-07	0.999906	0.238912	1.03658185618765e-06	0.36223	0.0874115	-0.263221	0.411609	0.0272808	1.68513933636226e-07	0.988904	0.315835	9.77719158738239e-07	0.363194	0.127387	-0.251564	0.249894	0.034766	1.24808791325826e-07	0.996984	0.389312	7.4010086158444e-07	0.368313	0.0781733	-0.26984	0.482622	0.0227234	1.83215994094254e-07	0.987465	0.313883	1.05361856636955e-06	0.361759	-0.0196976	-0.288559	0.912334	0.0155365	2.28700229458827e-07	0.967946	0.243047	1.24629045943435e-06	0.357935	0.210786	-0.241174	0.0460167	0.0368778	3.675595984835e-08	0.316975	0.338157	2.34923395986086e-07	0.392312	0.0872822	-0.070746	-0.288199	-0.308489	0.315636	0.513309	0.0127774	0.0100397	1.46055376825769e-07	1.90893202073163e-07	0.758968	0.892022	0.192406	0.184436	8.58911297410105e-07	1.10417680354024e-06	0.369149	0.364533	0.123437	-0.264592	0.206285	0.0233768	1.11151371064768e-07	0.99979	0.278055	6.78759130602112e-07	0.373816	0.344081	-0.266358	0.129288	0.0211584	8.02256569942944e-08	0.42335	0.255838	4.83959124216668e-07	0.379335	0.0261695	-0.285889	0.788552	0.0148608	2.2490265444398e-07	0.99987	0.205165	1.29728988865025e-06	0.361686	-0.280045	-3.02762	20.9516	-0.319965	-0.301147	-0.269085	0.207863	0.685266	0.27965	0.00680373	0.0118823	0.0213886	1.11721972651142e-07	2.15527181896467e-07	1.35525551235373e-07	0.86395	0.999765	0.591662	0.129751	0.238975	0.282726	6.71235161126091e-07	1.23601393234231e-06	7.76371215014291e-07	0.373729	0.362427	0.370432	0.287637	-0.236841	0.112792	0.0460416	7.26573293969783e-08	0.999172	0.417768	4.57954679016519e-07	0.381	0.187232	-0.281622	0.356588	0.0152791	1.57051771552739e-07	0.742436	0.221377	9.11978553984451e-07	0.367902	-0.070746	-0.308489	0.513309	0.0100397	1.90893202073163e-07	0.892022	0.184436	1.10417680354024e-06	0.364533	-3.02762	-0.301147	0.685266	0.0118823	2.15527181896467e-07	0.999765	0.238975	1.23601393234231e-06	0.362427	20.9516	-0.269085	0.27965	0.0213886	1.35525551235373e-07	0.591662	0.282726	7.76371215014291e-07	0.370432	0.151499	-0.274892	0.446797	0.0193342	1.7800280192519e-07	0.708892	0.257369	9.97986067597817e-07	0.365743	0.00120804	-0.278088	0.296661	0.0166711	1.39116748147579e-07	0.375925	0.198271	4.0854979149332e-07	0.366468
ENSG00000085224	ATRX	ATRX chromatin remodeler [Source:HGNC Symbol;Acc:HGNC:886]	protein_coding	546	-0.00152764	0.189639	0.598265	0.226503	1.93059803477375e-14	0.944206	0.642166	3.07565258127891e-13	0.580664	-0.00979894	0.198658	0.308244	0.203649	1.33555840736578e-14	0.9999	0.633151	2.20887346769892e-13	0.584607	0.493008	0.0887468	0.767803	0.678412	2.56910265584655e-12	0.914633	0.864998	3.65864133179626e-11	0.575447	-0.00386868	0.159086	0.0112863	0.289703	9.79225286599891e-16	0.0223705	0.672345	1.322971513831e-14	0.611466	-0.00252641	0.178222	0.78091	0.254866	2.12722374524727e-14	0.98441	0.684486	3.38371691464945e-13	0.579619	-0.0236938	0.183297	0.955461	0.252159	2.20509020720498e-14	0.999981	0.672007	3.54552603177023e-13	0.579231	0.000567515	0.187542	0.85421	0.240618	2.17260914824944e-14	0.962403	0.814863	3.42968937317737e-13	0.579391	-0.0498038	0.181199	0.770813	0.245838	2.11950752913017e-14	0.999744	0.674922	3.40528754062412e-13	0.579658	0.0314837	0.182988	0.871783	0.242405	2.18074198493261e-14	0.98071	0.670273	3.43731194988696e-13	0.579351	0.0513871	0.164097	0.749181	0.338885	3.12167315609999e-14	0.972344	0.796434	4.9166942986992e-13	0.579877	-0.0459843	0.176171	0.733897	0.261245	2.08822828922501e-14	0.999906	0.701983	3.35762579486983e-13	0.579819	-0.216112	0.125222	0.132782	0.428401	7.38694771513148e-15	0.988904	0.83819	1.24852018002458e-13	0.590862	-0.258113	0.111733	0.0842044	0.479722	5.20356557520568e-15	0.996984	0.881736	8.89608753966552e-14	0.594516	-0.13933	0.152685	0.355938	0.334688	1.46153597430703e-14	0.987465	0.795019	2.35909367582871e-13	0.583646	-0.673146	0.0912869	0.00447953	0.546317	4.36806099900948e-16	0.320821	0.888224	8.48570281469574e-15	0.61939	-0.241049	0.130363	0.0947113	0.405014	5.40528223440116e-15	0.387327	0.817953	9.29440513792979e-14	0.598563	-0.178988	0.0979219	0.182482	0.211783	0.1288	0.505957	0.235502	0.186964	6.84158277918842e-15	1.68977311083386e-14	0.685225	0.892022	0.659655	0.608418	1.17836068960095e-13	2.7574446544321e-13	0.596104	0.58652	-0.102199	0.16517	0.443222	0.295055	1.57471868141257e-14	0.99979	0.738295	2.59616457095641e-13	0.587276	-0.638292	0.142324	0.0373682	0.352339	2.55706463692998e-15	0.298698	0.774691	4.56280333070027e-14	0.60627	-0.0441201	0.179254	0.739575	0.254485	1.98461150752e-14	0.99987	0.680655	3.23857466866361e-13	0.58479	-0.206302	-10.5519	-39.0919	0.16417	0.147464	0.147158	0.496741	0.297721	0.136842	0.301216	0.354095	0.345071	1.67390246559088e-14	1.23791122399735e-14	7.16012464708626e-15	0.924467	0.999765	0.452499	0.689837	0.810373	0.790841	2.73583776112207e-13	2.06543551936559e-13	1.21116710087217e-13	0.586622	0.589846	0.595628	-0.24623	0.140699	0.320657	0.383376	1.29821443834801e-14	0.999172	0.825099	2.16605048951633e-13	0.589339	-0.516339	0.163055	0.0594634	0.286429	3.73748405802022e-15	0.607038	0.722341	6.59000790772617e-14	0.602382	0.0979219	0.211783	0.505957	0.186964	1.68977311083386e-14	0.892022	0.608418	2.7574446544321e-13	0.58652	-10.5519	0.147464	0.297721	0.354095	1.23791122399735e-14	0.999765	0.810373	2.06543551936559e-13	0.589846	-39.0919	0.147158	0.136842	0.345071	7.16012464708626e-15	0.452499	0.790841	1.21116710087217e-13	0.595628	-0.648805	0.121422	0.0148767	0.425121	1.1760575593879e-15	0.244334	0.825331	2.19060461778197e-14	0.614102	-0.00456759	0.151724	0.00290012	0.305377	2.97174469098802e-16	0.00660751	0.683277	4.24074897398469e-15	0.62311
ENSG00000131584	ACAP3	ArfGAP with coiled-coil, ankyrin repeat and PH domains 3 [Source:HGNC Symbol;Acc:HGNC:16754]	protein_coding	116983	0.00183339	-0.288826	0.387644	0.0130162	0.00186911	0.903274	0.187805	0.00428383	0.173095	0.00209957	-0.282588	0.766507	0.015519	0.00245274	0.9999	0.219204	0.0056726	0.166307	1.52344	-0.414763	0.196741	0.00719148	0.00475275	0.56451	0.113784	0.00986464	0.170147	-0.000278933	-0.280485	0.806949	0.0158543	0.00248163	0.851086	0.195165	0.00362208	0.166013	-0.00328906	-0.282953	0.621152	0.014967	0.00230006	0.965972	0.217612	0.00521126	0.167922	-0.145452	-0.266933	0.639761	0.024359	0.00232406	0.999981	0.255956	0.00543797	0.167662	0.00443781	-0.230466	0.0472583	0.0456049	0.000488795	0.350162	0.522747	0.00124493	0.20522	0.0797889	-0.278636	0.52393	0.0161406	0.00215147	0.999744	0.220755	0.0050043	0.169594	0.134893	-0.271869	0.34421	0.0187049	0.00175759	0.879263	0.24034	0.00413343	0.174618	-0.231376	-0.297325	0.0464526	0.0168596	0.00077082	0.691508	0.288772	0.00201529	0.196676	0.156528	-0.261248	0.111737	0.0226732	0.000887194	0.999906	0.266506	0.00231548	0.19121	0.104155	-0.251829	0.324934	0.0332399	0.00170422	0.988904	0.343221	0.00406628	0.175379	0.125752	-0.244962	0.253566	0.0386992	0.00148283	0.996984	0.404001	0.00358784	0.178799	0.0824142	-0.261924	0.456753	0.0260596	0.00202411	0.987465	0.330558	0.00473399	0.171116	0.00712267	-0.277927	0.968079	0.019019	0.00254165	0.989234	0.264558	0.00554371	0.16541	0.0917336	-0.261175	0.388744	0.0266422	0.00154743	0.682217	0.297883	0.00356697	0.179717	0.032355	0.0201741	-0.281757	-0.277169	0.709914	0.851908	0.0151049	0.0201934	0.00198879	0.00207579	0.922372	0.97403	0.208265	0.243891	0.00459204	0.00478926	0.173456	0.172379	0.00106737	-0.282214	0.991301	0.0165762	0.00210581	0.99979	0.237291	0.00497202	0.172017	-0.0184145	-0.283701	0.935587	0.0154202	0.00210023	0.976526	0.223043	0.00465411	0.172084	0.0253171	-0.278433	0.794742	0.0172837	0.0020478	0.99987	0.220205	0.00486877	0.172721	-0.171719	15.5483	12.3148	-0.300793	-0.225318	-0.270127	0.44013	0.0343992	0.525012	0.0110164	0.0506242	0.0211675	0.00164497	0.000318891	0.00178146	0.91034	0.999765	0.771862	0.164001	0.418968	0.281774	0.0039052	0.000923595	0.00404419	0.1782	0.217331	0.176213	-0.0685837	-0.295115	0.706679	0.0146727	0.00198612	0.999172	0.275611	0.00469902	0.17349	0.0740664	-0.27911	0.715221	0.0163654	0.00199312	0.910465	0.227509	0.0045746	0.173401	0.0201741	-0.277169	0.851908	0.0201934	0.00207579	0.97403	0.243891	0.00478926	0.172379	15.5483	-0.225318	0.0343992	0.0506242	0.000318891	0.999765	0.418968	0.000923595	0.217331	12.3148	-0.270127	0.525012	0.0211675	0.00178146	0.771862	0.281774	0.00404419	0.176213	0.00871566	-0.281564	0.965059	0.0167706	0.00210424	0.985039	0.239589	0.00465457	0.172036	-0.000357217	-0.281197	0.757122	0.0156268	0.00244522	0.811116	0.193085	0.00356019	0.166385
ENSG00000182446	NPLOC4	NPL4 homolog, ubiquitin recognition factor [Source:HGNC Symbol;Acc:HGNC:18261]	protein_coding	55666	0.000566656	-0.160615	0.781615	0.147312	0.0137448	0.971239	0.547943	0.0244308	0.120537	0.00154278	-0.160266	0.820437	0.148594	0.0138806	0.9999	0.567474	0.0256164	0.12026	2.89371	-0.409177	0.00807784	0.00364282	0.000323746	0.332499	0.0803737	0.000948579	0.24316	0.00543931	-0.126237	6.14213775207681e-08	0.170269	3.74243432033818e-08	4.72259120730636e-07	0.545451	1.23575763321625e-07	0.388361	-0.0163819	-0.17783	0.00896083	0.0942028	0.000883599	0.526664	0.470697	0.00224773	0.191307	-0.0234836	-0.155612	0.937379	0.168429	0.0141269	0.999981	0.578168	0.0262302	0.119764	0.00512349	-0.101647	0.0165619	0.348922	0.00139456	0.218094	0.869094	0.00315348	0.1803	-0.0914508	-0.15782	0.447048	0.151067	0.0113055	0.999744	0.564392	0.0213005	0.125996	0.0177265	-0.15662	0.897384	0.156446	0.0140697	0.984209	0.57287	0.0251966	0.119879	-0.00939315	-0.134036	0.933857	0.267904	0.0248836	0.993157	0.744365	0.0418298	0.104629	0.0465663	-0.152296	0.625007	0.168597	0.0129059	0.999906	0.598555	0.0241084	0.122305	0.0780644	-0.137266	0.443277	0.223943	0.0112628	0.988904	0.687268	0.0211454	0.126101	0.0378789	-0.147324	0.721472	0.19546	0.0134793	0.996984	0.697762	0.0246941	0.121085	0.0859274	-0.139862	0.419376	0.211235	0.0109828	0.987465	0.692819	0.0206427	0.126798	0.2419	-0.125176	0.154773	0.259498	0.00637852	0.505447	0.720963	0.0124122	0.14156	0.163716	-0.119922	0.110277	0.282179	0.00590451	0.40667	0.72777	0.0114727	0.145235	0.0636461	-0.0664621	-0.156533	-0.17521	0.449418	0.525019	0.157148	0.125038	0.0129078	0.0137796	0.821505	0.895887	0.565981	0.524808	0.0233226	0.0248849	0.123701	0.121846	0.071409	-0.143151	0.450622	0.202094	0.0129231	0.99979	0.650673	0.0240757	0.123668	0.431346	-0.128195	0.0478886	0.240142	0.0034009	0.315407	0.679573	0.00710432	0.159771	-0.027996	-0.162289	0.766466	0.147372	0.015572	0.99987	0.550885	0.0283903	0.118351	-0.4406	6.09742	30.279	-0.20497	-0.135465	-0.127603	0.0385962	0.397359	0.104219	0.0646053	0.232554	0.248348	0.0029299	0.0122023	0.00569618	0.855786	0.999765	0.414923	0.36656	0.714385	0.711709	0.00649749	0.0227676	0.0111334	0.163616	0.125289	0.146197	0.0662435	-0.145616	0.707495	0.207552	0.0152588	0.999172	0.692096	0.0276836	0.118934	0.321096	-0.143455	0.0997446	0.189782	0.00553854	0.609975	0.626296	0.0111739	0.146947	-0.0664621	-0.17521	0.525019	0.125038	0.0137796	0.895887	0.524808	0.0248849	0.121846	6.09742	-0.135465	0.397359	0.232554	0.0122023	0.999765	0.714385	0.0227676	0.125289	30.279	-0.127603	0.104219	0.248348	0.00569618	0.414923	0.711709	0.0111334	0.146197	0.389557	-0.118954	0.0405665	0.277283	0.00303306	0.287085	0.72211	0.00642561	0.162726	0.00542429	-0.122357	1.03973675437124e-07	0.186596	6.00984022445832e-08	7.08341942090635e-07	0.56503	1.87242790820724e-07	0.380568
ENSG00000174282	ZBTB4	zinc finger and BTB domain containing 4 [Source:HGNC Symbol;Acc:HGNC:23847]	protein_coding	57659	0.00367627	-0.018987	0.0322938	0.835139	0.00287972	0.534106	0.960511	0.00630226	0.162249	0.00280009	-0.00398903	0.628486	0.966079	0.0162745	0.9999	0.994126	0.0293471	0.115751	0.415892	-0.09412	0.678893	0.465295	0.0229752	0.875687	0.743567	0.0382387	0.121004	-0.000149209	9.78674729840064e-05	0.873181	0.999165	0.0176337	0.904481	0.999763	0.0224245	0.113456	-0.00354419	-0.00343279	0.515217	0.970674	0.015128	0.957392	0.995654	0.0268611	0.117828	0.0614608	-0.00409154	0.809244	0.965883	0.0174131	0.999981	0.993407	0.0313568	0.113817	0.00180554	0.0206539	0.328708	0.827876	0.012312	0.72974	0.9827	0.0215989	0.123623	0.0484618	0.0011045	0.636608	0.99055	0.016343	0.999744	0.997029	0.0293056	0.115631	-0.101818	-0.00433538	0.383454	0.962873	0.0132799	0.883433	0.992776	0.0240013	0.121504	0.0514522	-0.0131379	0.59299	0.897927	0.0150313	0.952502	0.986854	0.0271666	0.119364	0.0232927	0.00358039	0.774231	0.969544	0.0172533	0.999906	0.995708	0.0309779	0.114081	-0.0641554	-0.015706	0.459598	0.869705	0.0144226	0.988904	0.976529	0.0261641	0.11918	-0.0778338	-0.0200369	0.388958	0.834818	0.0133701	0.996984	0.974914	0.0245371	0.121314	-0.00887309	-0.000868959	0.922182	0.992719	0.0177418	0.997713	0.998873	0.0312642	0.113281	-0.140389	-0.0178269	0.334017	0.850919	0.0124118	0.659804	0.971934	0.0220926	0.123397	-0.0133935	-0.00226427	0.87908	0.981217	0.0195091	0.953975	0.995563	0.0323446	0.111819	0.028839	-0.12072	0.00144303	-0.0306667	0.687856	0.173405	0.987741	0.748748	0.0185041	0.00958653	0.914124	0.7997	0.997384	0.935749	0.0318467	0.018202	0.113362	0.132031	0.0304417	0.00711192	0.706197	0.94056	0.0186414	0.99979	0.988978	0.0330031	0.113147	-0.0964142	-0.00579182	0.607855	0.951246	0.0177952	0.819283	0.989241	0.0298948	0.114498	0.100597	0.0167388	0.208194	0.858548	0.0106576	0.99987	0.967491	0.0204828	0.129086	0.183491	-12.1677	-18.8853	0.0204572	-0.0438586	-0.0180345	0.316924	0.0451781	0.236075	0.830283	0.641974	0.848686	0.0133799	0.00404089	0.0114368	0.889991	0.999765	0.553626	0.954201	0.925424	0.97015	0.0242895	0.00871241	0.0204763	0.122683	0.155281	0.127111	0.0338974	0.00710733	0.821741	0.942185	0.0193043	0.999172	0.993646	0.0339686	0.112127	-0.240792	-0.00996609	0.148144	0.914724	0.00872673	0.627319	0.983705	0.0166393	0.134625	-0.12072	-0.0306667	0.173405	0.748748	0.00958653	0.7997	0.935749	0.018202	0.132031	-12.1677	-0.0438586	0.0451781	0.641974	0.00404089	0.999765	0.925424	0.00871241	0.155281	-18.8853	-0.0180345	0.236075	0.848686	0.0114368	0.553626	0.97015	0.0204763	0.127111	-0.171317	-0.016272	0.295131	0.863675	0.012897	0.586316	0.974217	0.0225834	0.123725	-0.000365729	-0.00141563	0.698944	0.987919	0.0168128	0.761424	0.997146	0.0214107	0.114822
ENSG00000099246	RAB18	RAB18, member RAS oncogene family [Source:HGNC Symbol;Acc:HGNC:14244]	protein_coding	22931	-0.00028196	-0.120382	0.929455	0.483661	0.012046	0.992178	0.82756	0.0218128	0.124232	-0.00201198	-0.118358	0.849294	0.491321	0.0119138	0.9999	0.845738	0.0224662	0.124539	2.94008	-0.330032	0.0988803	0.147358	0.00348682	0.472835	0.450507	0.00754517	0.179168	0.0112179	-0.0573507	4.0851344448366e-15	0.623172	6.20108765686644e-15	7.31696687072515e-13	0.87695	7.39368652084603e-14	0.592691	-0.00996948	-0.134259	0.315928	0.430895	0.00813477	0.928136	0.813323	0.0157122	0.135021	0.0329387	-0.124617	0.943604	0.47702	0.0120594	0.999981	0.829839	0.0228846	0.124201	0.00322836	-0.0866925	0.339601	0.618021	0.0084427	0.738167	0.949799	0.0154991	0.134012	-0.231512	-0.122618	0.21522	0.469164	0.00658744	0.999744	0.829998	0.0133351	0.140699	-0.215541	-0.133115	0.312584	0.434555	0.00808976	0.873944	0.811028	0.0156253	0.135171	0.130503	-0.0251884	0.456385	0.892429	0.0141582	0.922267	0.986854	0.0257833	0.121074	0.0196552	-0.119698	0.89471	0.485979	0.0120006	0.999906	0.843318	0.0226245	0.124337	0.0593126	-0.106507	0.708833	0.544413	0.0114422	0.988904	0.887528	0.0214397	0.125662	0.0118288	-0.118721	0.943049	0.501734	0.0120589	0.997591	0.890174	0.0224316	0.124202	0.0774303	-0.105981	0.640865	0.542688	0.0110974	0.987465	0.896315	0.0208352	0.126511	0.366667	-0.0728533	0.166336	0.672708	0.0056583	0.517307	0.930458	0.0111801	0.144743	0.278772	-0.056055	0.0802843	0.745237	0.00376996	0.371362	0.94433	0.00777151	0.157094	0.134711	-0.178721	-0.117843	-0.167305	0.303162	0.27114	0.490589	0.34223	0.00841271	0.00792462	0.753433	0.820154	0.839753	0.74295	0.0161397	0.0153935	0.135632	0.13727	0.0429364	-0.111815	0.771171	0.52194	0.0123456	0.99979	0.872797	0.0231197	0.12496	0.663536	-0.0750221	0.0507292	0.657893	0.00276594	0.319743	0.918506	0.00593218	0.165092	0.0483707	-0.113016	0.741734	0.514747	0.0122304	0.99987	0.85013	0.0230495	0.125224	-0.377951	5.83097	59.0091	-0.161069	-0.0992412	-0.0616869	0.258984	0.603739	0.0410364	0.356245	0.574101	0.71644	0.00772817	0.0114856	0.00238807	0.874186	0.999765	0.321344	0.73502	0.904495	0.944492	0.0151007	0.0216087	0.00521039	0.137955	0.126991	0.168836	0.267396	-0.0712199	0.32949	0.6894	0.0087847	0.999172	0.94069	0.0172201	0.134443	0.386506	-0.103316	0.20478	0.545292	0.00676626	0.660449	0.872502	0.01332	0.141567	-0.178721	-0.167305	0.27114	0.34223	0.00792462	0.820154	0.74295	0.0153935	0.13727	5.83097	-0.0992412	0.603739	0.574101	0.0114856	0.999765	0.904495	0.0216087	0.126991	59.0091	-0.0616869	0.0410364	0.71644	0.00238807	0.321344	0.944492	0.00521039	0.168836	0.539104	-0.0668138	0.0695363	0.695849	0.00342614	0.331296	0.932129	0.00713628	0.159579	0.0113967	-0.0479895	2.83204185310382e-15	0.679689	4.37050515433268e-15	3.80151372875343e-13	0.897731	5.0842773741017e-14	0.596322
ENSG00000146535	GNA12	G protein subunit alpha 12 [Source:HGNC Symbol;Acc:HGNC:4380]	protein_coding	2768	0.000995808	-0.175505	0.66279	0.156121	0.00736915	0.954842	0.557736	0.0142692	0.137691	-0.00260815	-0.165496	0.731275	0.181375	0.0075838	0.9999	0.607484	0.0151589	0.136917	2.31846	-0.415414	0.0555847	0.00818296	0.000707441	0.420391	0.11919	0.00188126	0.223031	0.00531963	-0.139487	3.66301942751054e-06	0.196376	7.21484042518596e-07	1.77984078021449e-05	0.579463	1.89702982290432e-06	0.337671	-0.00937763	-0.181717	0.187553	0.137439	0.00395736	0.90058	0.544679	0.00840257	0.154099	0.0700697	-0.175858	0.833838	0.163663	0.00780982	0.999981	0.570859	0.015733	0.136124	0.00698785	-0.0938697	0.00316616	0.430093	0.000211294	0.0897185	0.903388	0.000590566	0.224277	0.0435755	-0.16997	0.74616	0.167512	0.00762355	0.999744	0.586171	0.0151394	0.136776	0.0681473	-0.166561	0.657124	0.176755	0.007349	0.945379	0.598075	0.0144045	0.137765	-0.0113936	-0.174557	0.928385	0.198287	0.0106084	0.992752	0.682411	0.0201001	0.129215	0.00324087	-0.169738	0.975736	0.170369	0.0079445	0.999906	0.600231	0.0158372	0.135662	-0.0316377	-0.17832	0.78133	0.159441	0.00770801	0.991647	0.624145	0.015233	0.136479	-0.0528434	-0.184356	0.656242	0.147529	0.00734582	0.996984	0.639278	0.0145851	0.137776	-0.0154445	-0.17328	0.896871	0.167886	0.00789462	0.996469	0.645422	0.0155368	0.135832	0.0522228	-0.163116	0.784695	0.194538	0.0077154	0.919598	0.649166	0.0146493	0.136453	0.104164	-0.146903	0.365675	0.243713	0.00678067	0.663432	0.692434	0.0129347	0.141509	0.0546199	-0.14822	-0.1699	-0.209727	0.561488	0.202737	0.169742	0.098067	0.00821112	0.00491015	0.867436	0.803597	0.582804	0.473516	0.0158039	0.0101835	0.136298	0.15015	0.0493876	-0.160867	0.640841	0.200437	0.00860908	0.99979	0.648164	0.0169349	0.134999	0.33072	-0.148296	0.177355	0.23006	0.00453436	0.479602	0.669107	0.00912147	0.152254	-0.047929	-0.178618	0.648875	0.15306	0.00864432	0.99987	0.560961	0.0170607	0.134886	-0.386172	-0.780715	26.1175	-0.21233	-0.173911	-0.144941	0.106437	0.922893	0.211197	0.0894035	0.172576	0.243722	0.00329353	0.00934752	0.00502909	0.855786	0.999765	0.529098	0.425464	0.647073	0.708025	0.0071965	0.0180607	0.00999763	0.160601	0.132729	0.149515	0.0987071	-0.152792	0.616608	0.2359	0.0084973	0.999172	0.720041	0.0167324	0.135358	0.189059	-0.162559	0.388545	0.188949	0.00698611	0.762909	0.625764	0.0136971	0.140701	-0.14822	-0.209727	0.202737	0.098067	0.00491015	0.803597	0.473516	0.0101835	0.15015	-0.780715	-0.173911	0.922893	0.172576	0.00934752	0.999765	0.647073	0.0180607	0.132729	26.1175	-0.144941	0.211197	0.243722	0.00502909	0.529098	0.708025	0.00999763	0.149515	0.22264	-0.148805	0.299478	0.233233	0.0061155	0.590548	0.680558	0.011856	0.144293	0.00527425	-0.135892	6.11442757453576e-06	0.211012	1.12967178533866e-06	2.69241862678923e-05	0.594009	2.83146020548804e-06	0.329548
ENSG00000116171	SCP2	sterol carrier protein 2 [Source:HGNC Symbol;Acc:HGNC:10606]	protein_coding	6342	-0.00135536	0.130264	0.458907	0.188104	0.00190095	0.916696	0.598974	0.00434867	0.172676	0.00552552	0.113152	0.363386	0.251888	0.00169423	0.9999	0.687424	0.00410458	0.175524	-0.631654	0.205337	0.558323	0.140181	0.00554595	0.814077	0.439777	0.0112689	0.165583	-0.000659554	0.119115	0.502018	0.227049	0.00197956	0.583104	0.611179	0.00293624	0.17167	-0.00469816	0.117092	0.412052	0.234767	0.0018055	0.940865	0.666839	0.00420758	0.173953	-0.148082	0.135074	0.580206	0.181428	0.00210165	0.999981	0.594209	0.00497858	0.170179	-0.00227213	0.0981235	0.242239	0.326471	0.0013523	0.65837	0.861235	0.00307128	0.18105	-0.170592	0.12239	0.111473	0.208046	0.000829072	0.999744	0.633763	0.00215412	0.192823	0.114229	0.128848	0.352691	0.19073	0.00166798	0.880679	0.615912	0.00394543	0.175909	0.0639093	0.160551	0.528222	0.138971	0.00200144	0.938871	0.61024	0.00467101	0.173297	0.0956892	0.13369	0.26109	0.174843	0.0014126	0.999906	0.606197	0.00348561	0.179986	0.100711	0.149068	0.268997	0.14004	0.00143703	0.988904	0.589679	0.00350596	0.179567	0.132468	0.158641	0.161975	0.116696	0.00105716	0.996984	0.589452	0.00266771	0.187012	0.136268	0.150947	0.151409	0.129854	0.0010127	0.987465	0.590415	0.0025683	0.188044	0.0424301	0.128588	0.782014	0.202303	0.00231023	0.918234	0.659018	0.00509289	0.167811	0.171044	0.161051	0.0615102	0.106092	0.000672714	0.34212	0.519498	0.00170377	0.199919	0.112165	-0.0673659	0.123757	0.103829	0.134315	0.471424	0.206012	0.307405	0.00114146	0.00233681	0.686714	0.880917	0.628671	0.716953	0.00281407	0.00532411	0.187197	0.169387	0.110081	0.144092	0.192213	0.149049	0.00143143	0.99979	0.586112	0.003535	0.181644	0.0748582	0.12656	0.704589	0.206036	0.00272641	0.870498	0.644989	0.00585889	0.165461	0.0847353	0.134803	0.31375	0.175811	0.00190361	0.99987	0.587147	0.00456085	0.174554	0.0853498	-3.81485	14.6465	0.130536	0.107397	0.136049	0.658464	0.554522	0.382655	0.197457	0.290902	0.174801	0.0026692	0.00250559	0.00211339	0.956948	0.999765	0.671116	0.586481	0.766625	0.63839	0.0059812	0.0057445	0.00468775	0.166003	0.167615	0.171927	0.0703375	0.134416	0.656129	0.193595	0.00266606	0.999172	0.676964	0.00610366	0.166033	0.0887053	0.125392	0.614101	0.20711	0.00260544	0.872446	0.646527	0.00579587	0.16662	-0.0673659	0.103829	0.471424	0.307405	0.00233681	0.880917	0.716953	0.00532411	0.169387	-3.81485	0.107397	0.554522	0.290902	0.00250559	0.999765	0.766625	0.0057445	0.167615	14.6465	0.136049	0.382655	0.174801	0.00211339	0.671116	0.63839	0.00468775	0.171927	0.0461506	0.12602	0.788992	0.210694	0.0028083	0.911836	0.659103	0.00601003	0.164703	-0.000266341	0.121183	0.789042	0.220458	0.00231497	0.83708	0.604009	0.00338168	0.16776
ENSG00000188895	MSL1	MSL complex subunit 1 [Source:HGNC Symbol;Acc:HGNC:27905]	protein_coding	339287	0.00303558	-0.18049	0.0169024	0.00863641	0.000603533	0.4237	0.155034	0.0015831	0.20031	0.00416189	-0.171373	0.331711	0.0152516	0.0043646	0.9999	0.217197	0.00939477	0.151557	-0.360522	-0.192936	0.611252	0.0364915	0.00157017	0.843237	0.236745	0.00377066	0.201614	0.00123005	-0.156943	0.0735094	0.0233013	0.00172708	0.115717	0.229589	0.00258496	0.175051	-0.00218189	-0.166724	0.589686	0.0182153	0.00567519	0.961783	0.236254	0.0114606	0.144664	0.138314	-0.175382	0.463732	0.0150464	0.00514066	0.999981	0.205686	0.0109106	0.147274	0.00452226	-0.114687	0.000664501	0.085206	4.7247264235556e-05	0.0364792	0.629892	0.000153766	0.256629	-0.0278326	-0.164107	0.714876	0.0198575	0.00604489	0.999744	0.242612	0.0123751	0.14299	-0.00336533	-0.164197	0.969127	0.0201436	0.00637271	0.996228	0.24697	0.01271	0.141584	0.0487873	-0.174353	0.494326	0.0237998	0.00501967	0.929834	0.328804	0.0104575	0.149565	-0.0709894	-0.172018	0.237142	0.0145011	0.00362813	0.999906	0.221845	0.00799989	0.156342	-0.0281952	-0.171345	0.661961	0.0181105	0.00590673	0.988904	0.272478	0.0120758	0.143604	-0.0290847	-0.171867	0.665158	0.0182989	0.00591582	0.996984	0.310668	0.012066	0.143563	-0.0575809	-0.175869	0.392198	0.0142057	0.00475148	0.987465	0.263896	0.00998679	0.149339	-0.00846335	-0.165154	0.937664	0.0218036	0.00636095	0.978141	0.278029	0.0123801	0.141633	-0.0112366	-0.16804	0.863068	0.0202746	0.00803167	0.946304	0.263317	0.0150317	0.136903	-0.00866054	-0.0345706	-0.165618	-0.174459	0.870548	0.600158	0.0192818	0.0166317	0.00804184	0.00728641	0.969278	0.915059	0.233511	0.226466	0.0155097	0.0143168	0.136868	0.139559	-0.0308273	-0.171788	0.605835	0.0167535	0.00731103	0.99979	0.238853	0.014687	0.139467	-0.0553164	-0.169241	0.690865	0.0177827	0.00763238	0.862949	0.238393	0.014371	0.138296	-0.101227	-0.181435	0.0856845	0.00992712	0.00246136	0.99987	0.175037	0.00571169	0.168068	-0.138894	9.94756	27.0908	-0.180286	-0.128894	-0.138361	0.305934	0.0264883	0.0200411	0.0123005	0.0659883	0.0451677	0.00534646	0.00108506	0.000885045	0.885997	0.999765	0.295178	0.171073	0.457072	0.386264	0.0109444	0.00275011	0.00218075	0.147888	0.188431	0.193361	-0.0104648	-0.167371	0.925129	0.0232115	0.00809858	0.999172	0.325869	0.0160613	0.136676	0.13581	-0.159342	0.271741	0.02359	0.0050132	0.695686	0.269086	0.010231	0.149599	-0.0345706	-0.174459	0.600158	0.0166317	0.00728641	0.915059	0.226466	0.0143168	0.139559	9.94756	-0.128894	0.0264883	0.0659883	0.00108506	0.999765	0.457072	0.00275011	0.188431	27.0908	-0.138361	0.0200411	0.0451677	0.000885045	0.295178	0.386264	0.00218075	0.193361	0.0180309	-0.163635	0.882036	0.022616	0.00805633	0.954266	0.273614	0.0150561	0.136819	0.00139623	-0.154965	0.0441605	0.0243771	0.00121309	0.0738097	0.232549	0.00185571	0.18369
ENSG00000145569	OTULINL	OTU deubiquitinase with linear linkage specificity like [Source:HGNC Symbol;Acc:HGNC:25629]	protein_coding	54491	-0.00412535	-0.465268	0.192089	0.00728224	0.000731408	0.804926	0.143885	0.00187872	0.195793	-0.0183824	-0.45518	0.0791449	0.00811158	0.000406545	0.9999	0.168265	0.00115554	0.209469	0.547307	-0.582106	0.760145	0.0131753	0.0011258	0.911198	0.15013	0.00281534	0.210667	-0.00743098	-0.530415	3.30972424274478e-06	0.000614919	9.96994809790985e-08	1.62372371126026e-05	0.04469	3.05006234561259e-07	0.372111	0.00321461	-0.483667	0.746669	0.00568815	0.00143053	0.981136	0.147199	0.00342977	0.179678	-0.350683	-0.458844	0.449766	0.00982341	0.00117697	0.999981	0.17018	0.00299291	0.184422	0.00457927	-0.437691	0.173541	0.01277	0.000686257	0.588541	0.357429	0.00168754	0.197295	-0.0808936	-0.487895	0.665743	0.00516475	0.00138227	0.999744	0.136995	0.00338546	0.180516	0.275282	-0.47334	0.195453	0.00622871	0.000739337	0.84193	0.150312	0.00192692	0.195538	0.0672712	-0.599315	0.696178	0.00154444	0.000391681	0.969989	0.118574	0.00110037	0.212596	0.0445316	-0.482632	0.763835	0.00589336	0.00143895	0.999906	0.155408	0.00354347	0.179534	-0.00612258	-0.489238	0.96921	0.00641056	0.00149318	0.999062	0.182516	0.0036251	0.178629	0.0941391	-0.462257	0.5686	0.0100176	0.00130465	0.996984	0.252332	0.00320767	0.181924	0.00261363	-0.48711	0.987423	0.00619172	0.00149395	0.998819	0.190426	0.00362317	0.178616	-0.277262	-0.524744	0.295664	0.00315147	0.000945209	0.631438	0.126582	0.0023213	0.189697	-0.1629	-0.530823	0.305193	0.0028536	0.000888553	0.616491	0.119706	0.00218499	0.193266	-0.205595	0.330419	-0.497372	-0.406835	0.110957	0.0380866	0.00383172	0.0191211	0.000472509	0.00022187	0.677527	0.762642	0.116139	0.238652	0.00128492	0.000659649	0.208236	0.225577	-0.0609096	-0.505621	0.67693	0.00431489	0.00128446	0.99979	0.137447	0.00321016	0.18431	-0.307393	-0.514214	0.365342	0.00340926	0.000979693	0.655882	0.118461	0.00237825	0.190909	0.0649014	-0.482813	0.655205	0.00598575	0.00127068	0.99987	0.141049	0.00320886	0.184574	0.22589	1.49042	-29.1099	-0.46892	-0.487596	-0.522164	0.496904	0.893536	0.313672	0.00815305	0.00649729	0.0030688	0.00113858	0.0013708	0.000902215	0.924467	0.999765	0.619071	0.141448	0.191815	0.131377	0.00281579	0.00337645	0.0022178	0.187258	0.182711	0.192898	0.115542	-0.471707	0.671301	0.00920423	0.00128099	0.999172	0.229496	0.00320378	0.184376	0.0500954	-0.490823	0.868862	0.00503618	0.00136546	0.959931	0.138827	0.00327641	0.182807	0.330419	-0.406835	0.0380866	0.0191211	0.00022187	0.762642	0.238652	0.000659649	0.225577	1.49042	-0.487596	0.893536	0.00649729	0.0013708	0.999765	0.191815	0.00337645	0.182711	-29.1099	-0.522164	0.313672	0.0030688	0.000902215	0.619071	0.131377	0.0022178	0.192898	-0.263414	-0.519382	0.374389	0.00328359	0.000992299	0.65061	0.121132	0.00239928	0.1906	-0.00725206	-0.534687	8.12697380771548e-06	0.000638063	2.20692508889334e-07	3.46708667302293e-05	0.0455078	6.2480995236787e-07	0.358552
ENSG00000071054	MAP4K4	mitogen-activated protein kinase kinase kinase kinase 4 [Source:HGNC Symbol;Acc:HGNC:6866]	protein_coding	9448	0.00221732	0.00974279	0.409939	0.946316	0.0127057	0.907797	0.989747	0.0228207	0.122743	-0.00155723	0.024522	0.862099	0.866083	0.0163355	0.9999	0.970777	0.0294418	0.115644	2.44326	-0.189607	0.0798226	0.285404	0.00226374	0.451226	0.603631	0.00517974	0.191456	0.0082642	0.0693337	1.00619823575781e-10	0.535255	1.26662132792647e-10	1.87589251730976e-09	0.83328	6.66160853105108e-10	0.473626	-0.0173634	0.000267478	0.0371274	0.998487	0.00293212	0.752109	0.999808	0.00644813	0.161791	0.129192	0.0111603	0.743053	0.939911	0.0158561	0.999981	0.98692	0.028959	0.116493	0.00235155	0.0474255	0.41167	0.747555	0.0127305	0.784894	0.972603	0.0222505	0.122688	-0.131121	0.0213714	0.408318	0.881986	0.0126824	0.999744	0.973455	0.0235241	0.122794	-0.0754735	0.0178489	0.677019	0.901844	0.0154571	0.950552	0.978909	0.0273679	0.117217	0.00036193	0.0902595	0.998052	0.567804	0.0207763	0.999834	0.899236	0.0358554	0.109973	0.00365627	0.0221835	0.976804	0.878627	0.016521	0.999906	0.972855	0.0298537	0.115322	-0.00830686	0.0196141	0.950767	0.895082	0.0165021	0.998592	0.98246	0.0294109	0.115355	-0.0764022	0.00116428	0.585423	0.993772	0.0147335	0.996984	0.999012	0.0266398	0.118577	-0.00464136	0.0208167	0.973671	0.887721	0.0165194	0.998056	0.981927	0.0294216	0.115325	0.1696	0.0444634	0.451461	0.762613	0.0132716	0.74078	0.952334	0.0234206	0.121522	0.217627	0.0732022	0.107341	0.617463	0.0063899	0.403363	0.909057	0.0122884	0.143112	0.153609	-0.296039	0.0259799	-0.0544963	0.164379	0.0295037	0.856576	0.708057	0.00830842	0.00267768	0.692463	0.754718	0.967465	0.923119	0.0159657	0.00599825	0.135975	0.165922	0.0454355	0.0321279	0.716197	0.827726	0.0167939	0.99979	0.966841	0.0301297	0.116175	0.430726	0.0523925	0.136117	0.717602	0.00741104	0.432404	0.937877	0.0140151	0.139097	0.0602234	0.0322845	0.627826	0.825695	0.0161416	0.99987	0.959846	0.0293067	0.117318	-0.0936279	-0.243253	40.4781	0.0127564	0.0218728	0.0632207	0.742119	0.979615	0.0994059	0.931555	0.883776	0.663164	0.016949	0.0176645	0.00608505	0.965587	0.999765	0.409147	0.980904	0.980373	0.928392	0.0298317	0.0312391	0.0118025	0.115909	0.114712	0.144427	0.166643	0.0535785	0.473529	0.723213	0.0144934	0.999172	0.948925	0.0264913	0.120407	0.205952	0.0320087	0.426278	0.825735	0.0138387	0.78079	0.964503	0.0248	0.121725	-0.296039	-0.0544963	0.0295037	0.708057	0.00267768	0.754718	0.923119	0.00599825	0.165922	-0.243253	0.0218728	0.979615	0.883776	0.0176645	0.999765	0.980373	0.0312391	0.114712	40.4781	0.0632207	0.0994059	0.663164	0.00608505	0.409147	0.928392	0.0118025	0.144427	0.321333	0.0548622	0.203753	0.70755	0.00942211	0.497104	0.936427	0.0172264	0.13251	0.00833153	0.0758125	1.24610231726491e-10	0.499235	1.54479340053352e-10	1.98669768682097e-09	0.814589	7.6800409776584e-10	0.470887
ENSG00000169967	MAP3K2	mitogen-activated protein kinase kinase kinase 2 [Source:HGNC Symbol;Acc:HGNC:6854]	protein_coding	10746	0.00138536	0.0272536	0.655022	0.870353	0.00529418	0.953675	0.969668	0.0107161	0.146499	0.00108948	0.0328448	0.915885	0.844386	0.0057107	0.9999	0.965755	0.0118592	0.144499	3.47329	-0.276776	0.039978	0.197344	0.00208592	0.400396	0.514264	0.00483616	0.193747	0.00821816	0.0820662	7.18925587669411e-08	0.555732	1.48332021045796e-08	5.41562844933011e-07	0.844832	5.27916494407901e-08	0.403255	-0.00308369	0.03095	0.750833	0.852688	0.00550871	0.981937	0.967288	0.0111753	0.145451	0.130645	0.0240385	0.773271	0.887796	0.00554831	0.999981	0.975527	0.0116746	0.145262	0.00439005	0.0826617	0.181326	0.62359	0.00277812	0.597345	0.951719	0.00580628	0.163161	-0.218849	0.0341012	0.229238	0.836132	0.00319441	0.999744	0.96159	0.00708635	0.159607	-0.23637	0.0224838	0.255217	0.891843	0.00339757	0.854173	0.976392	0.00736276	0.158029	0.198655	0.116769	0.245381	0.520138	0.00403664	0.859337	0.879909	0.00865392	0.155308	-0.00475462	0.0342335	0.973784	0.837718	0.00573384	0.999906	0.963995	0.0119251	0.144391	0.09948	0.0606062	0.519905	0.722626	0.00485596	0.988904	0.944538	0.0101927	0.14877	0.0569016	0.0501167	0.724159	0.770552	0.00545647	0.996984	0.963942	0.0112392	0.145703	0.140616	0.0636994	0.383691	0.706073	0.00422413	0.987465	0.94402	0.00900945	0.152407	0.222259	0.0645065	0.390835	0.703051	0.00426281	0.700021	0.939026	0.00872523	0.152171	0.251863	0.0937438	0.105354	0.578378	0.00220407	0.400729	0.895701	0.004864	0.170867	0.111204	-0.108438	0.0377	0.0070726	0.383501	0.494233	0.821048	0.967195	0.00471787	0.0053077	0.790717	0.889777	0.957917	0.992848	0.00971933	0.0108965	0.151207	0.148082	0.124305	0.0609853	0.386543	0.71867	0.00473631	0.99979	0.939429	0.010036	0.151104	0.597961	0.0765024	0.0712844	0.64427	0.0016975	0.346048	0.912893	0.00385949	0.177417	0.0344057	0.0408113	0.809927	0.809075	0.00625576	0.99987	0.955768	0.0129099	0.143683	-0.44756	0.461899	33.8639	-0.0124763	0.0370704	0.0692176	0.16932	0.966373	0.232889	0.941159	0.829564	0.681054	0.00297998	0.00639769	0.00360436	0.862626	0.999765	0.549874	0.983084	0.969876	0.934409	0.00659238	0.0129801	0.00748277	0.16318	0.143079	0.158263	0.206981	0.0736443	0.439076	0.672188	0.00503409	0.999172	0.935429	0.010599	0.149489	0.267924	0.047397	0.368229	0.776738	0.00462316	0.749939	0.956266	0.00952749	0.151743	-0.108438	0.0070726	0.494233	0.967195	0.0053077	0.889777	0.992848	0.0108965	0.148082	0.461899	0.0370704	0.966373	0.829564	0.00639769	0.999765	0.969876	0.0129801	0.143079	33.8639	0.0692176	0.232889	0.681054	0.00360436	0.549874	0.934409	0.00748277	0.158263	0.42144	0.0774684	0.146895	0.644367	0.00272828	0.432138	0.917821	0.0058641	0.165443	0.00813778	0.0875532	1.5408102199734e-07	0.533636	2.95206308935629e-08	1.00970385627611e-06	0.83267	9.703100258633e-08	0.39222
ENSG00000143569	UBAP2L	ubiquitin associated protein 2 like [Source:HGNC Symbol;Acc:HGNC:29877]	protein_coding	9898	5.11930407221516e-05	-0.160202	0.974403	0.0651989	0.629517	0.998554	0.39172	0.66207	-0.020191	-0.00144733	-0.157368	0.784924	0.07011	0.620262	0.9999	0.423247	0.663028	-0.0192606	0.606332	-0.233686	0.439061	0.0221069	0.279767	0.74561	0.187627	0.325368	0.0236229	0.00115572	-0.153273	0.174656	0.0731908	0.41256	0.241937	0.38137	0.4285	0.00288088	-0.00544272	-0.166665	0.274127	0.052955	0.484012	0.924743	0.372354	0.529573	-0.00515948	0.113957	-0.169284	0.624895	0.0558357	0.59961	0.999981	0.368332	0.645496	-0.0171791	0.0035203	-0.12152	0.0356072	0.156111	0.198678	0.3083	0.728501	0.242916	0.0342493	-0.102789	-0.160238	0.272498	0.0618854	0.483072	0.999744	0.395225	0.530862	-0.00505767	0.00195874	-0.159823	0.98543	0.0650415	0.629605	0.998727	0.406728	0.662196	-0.0201998	0.145613	-0.118426	0.0968582	0.203145	0.423379	0.74583	0.687306	0.475279	0.0016505	-0.10288	-0.171513	0.164182	0.046048	0.40285	0.999906	0.362038	0.458693	0.00402917	-0.0695567	-0.17799	0.381077	0.0447441	0.534624	0.988904	0.387448	0.578139	-0.0105272	-0.0773126	-0.180777	0.349985	0.0423883	0.52187	0.996984	0.420018	0.567799	-0.00919388	-0.061822	-0.172644	0.456694	0.0497192	0.56057	0.987465	0.421883	0.603094	-0.0132075	-0.107761	-0.174342	0.418596	0.0478016	0.548314	0.717465	0.386988	0.583511	-0.0119463	-0.0524249	-0.172231	0.515082	0.0527423	0.585355	0.767733	0.39962	0.615437	-0.0159161	-0.0672387	0.027409	-0.161488	-0.152928	0.30511	0.737168	0.0618758	0.0873552	0.50903	0.624335	0.754368	0.951158	0.387986	0.452273	0.547983	0.655725	-0.00792287	-0.0198992	-0.0931915	-0.179283	0.205625	0.0409507	0.446065	0.99979	0.34853	0.496354	-0.000971131	-0.121752	-0.168456	0.478961	0.0546206	0.575738	0.737443	0.388157	0.606614	-0.0149262	-0.115027	-0.178261	0.115131	0.0397385	0.35518	0.99987	0.324363	0.410344	0.0100518	-0.296924	6.99087	9.09925	-0.191826	-0.1344	-0.150988	0.075056	0.212486	0.534422	0.028437	0.128125	0.0859849	0.293659	0.451334	0.590055	0.855786	0.999765	0.777696	0.255026	0.583673	0.488183	0.344898	0.503996	0.621667	0.0185629	-0.00157003	-0.0163986	-0.154902	-0.188723	0.259159	0.0366448	0.483174	0.999172	0.384203	0.532407	-0.00511841	-0.127991	-0.165825	0.403417	0.0566074	0.551529	0.769057	0.392722	0.588678	-0.0124159	0.027409	-0.152928	0.737168	0.0873552	0.624335	0.951158	0.452273	0.655725	-0.0198992	6.99087	-0.1344	0.212486	0.128125	0.451334	0.999765	0.583673	0.503996	-0.00157003	9.09925	-0.150988	0.534422	0.0859849	0.590055	0.777696	0.488183	0.621667	-0.0163986	-0.129364	-0.173003	0.388618	0.0494538	0.546028	0.662981	0.377868	0.577768	-0.0118411	0.00096712	-0.153651	0.262565	0.0736647	0.47721	0.339607	0.382283	0.491616	-0.0044205
ENSG00000197081	IGF2R	insulin like growth factor 2 receptor [Source:HGNC Symbol;Acc:HGNC:5467]	protein_coding	3482	0.00112358	0.0290448	0.687446	0.846892	0.00240182	0.959428	0.963492	0.00536241	0.166835	-0.00371276	0.0416977	0.68927	0.781839	0.00240379	0.9999	0.951354	0.00557375	0.166814	1.1575	-0.146863	0.444907	0.44939	0.00598822	0.749816	0.733565	0.0120296	0.163295	0.00289604	0.0518074	0.0506899	0.723761	0.000518917	0.0836561	0.917196	0.000843153	0.203832	-0.00202334	0.0326343	0.817068	0.827947	0.00251133	0.989157	0.962415	0.00563532	0.165713	-0.125529	0.0454505	0.75855	0.767094	0.00246936	0.999981	0.942177	0.00573537	0.166137	0.0023931	0.0612473	0.420106	0.688399	0.00196353	0.789117	0.969249	0.00427289	0.171872	0.0422828	0.0352692	0.797306	0.813815	0.00249849	0.999744	0.956581	0.00570748	0.165842	-0.00755692	0.0347474	0.967911	0.816972	0.00256547	0.996154	0.958325	0.00575123	0.165175	0.0770139	0.049264	0.619061	0.765077	0.00265009	0.959392	0.954034	0.00597181	0.166186	-0.00299751	0.0348025	0.981646	0.817166	0.00256662	0.999906	0.959251	0.00589676	0.165164	-0.158059	-0.00591125	0.25496	0.969155	0.0015017	0.988904	0.994249	0.00364323	0.17849	-0.244706	-0.0308623	0.0891868	0.839205	0.000769676	0.996984	0.975268	0.00201154	0.194587	-0.125921	0.00923316	0.386399	0.95158	0.00188372	0.987465	0.990921	0.00444127	0.172902	-0.376183	-0.0151918	0.104761	0.919622	0.000858023	0.452022	0.986446	0.00212777	0.192007	-0.108878	0.0148496	0.435863	0.922363	0.00147156	0.716453	0.985679	0.00341634	0.180961	-0.033004	-0.113463	0.0393921	0.0104701	0.772516	0.422779	0.792091	0.945571	0.00182945	0.00144998	0.938952	0.865993	0.95115	0.987153	0.00426577	0.00348525	0.175549	0.181326	-0.0243092	0.0350739	0.849898	0.817255	0.00186603	0.99979	0.965049	0.00446928	0.175054	-0.154195	0.0294767	0.60578	0.844865	0.00169577	0.817901	0.968633	0.00385599	0.177443	0.0192671	0.0431277	0.880095	0.774945	0.00187616	0.99987	0.945937	0.00450703	0.174918	-0.037371	-17.3525	-24.704	0.0360871	-0.0236621	0.0153931	0.898316	0.073147	0.330392	0.813196	0.875204	0.918654	0.00188116	0.000490759	0.0012767	0.990091	0.999765	0.633255	0.94884	0.979773	0.986346	0.00439735	0.00135709	0.00301714	0.174852	0.207351	0.184458	0.0865883	0.0560927	0.717328	0.718847	0.00179376	0.999172	0.947678	0.00429865	0.176042	-0.141634	0.0337266	0.594793	0.821754	0.00168415	0.863257	0.963086	0.00394555	0.177614	-0.113463	0.0104701	0.422779	0.945571	0.00144998	0.865993	0.987153	0.00348525	0.181326	-17.3525	-0.0236621	0.073147	0.875204	0.000490759	0.999765	0.979773	0.00135709	0.207351	-24.704	0.0153931	0.330392	0.918654	0.0012767	0.633255	0.986346	0.00301714	0.184458	-0.202154	0.0198907	0.437923	0.895312	0.00147489	0.702013	0.979383	0.00340131	0.180905	0.0025621	0.0517587	0.0884929	0.725643	0.000765594	0.134737	0.916961	0.00120829	0.194713
ENSG00000155660	PDIA4	protein disulfide isomerase family A member 4 [Source:HGNC Symbol;Acc:HGNC:30167]	protein_coding	9601	-0.00166854	-0.192406	0.708538	0.424429	0.221588	0.963331	0.798289	0.268106	0.0299561	0.002479	-0.205836	0.867381	0.393691	0.229189	0.9999	0.788216	0.283132	0.0286073	2.36189	-0.231597	0.322184	0.448067	0.0725495	0.668995	0.732496	0.102524	0.0804836	0.000412979	-0.199081	0.863178	0.407317	0.229064	0.896664	0.760727	0.245944	0.0286291	0.0103175	-0.18868	0.459784	0.431123	0.195656	0.95181	0.813453	0.243542	0.0348442	-0.544118	-0.156766	0.403561	0.521536	0.186672	0.999981	0.852178	0.23951	0.0366561	-0.0038984	-0.243987	0.411144	0.318665	0.187968	0.784795	0.857259	0.231493	0.0363904	0.149762	-0.201001	0.568898	0.401196	0.209477	0.999744	0.792066	0.260591	0.0321802	0.239002	-0.189036	0.425049	0.429777	0.190275	0.895184	0.808493	0.235997	0.0359213	-0.0517171	-0.189398	0.834559	0.473221	0.243154	0.982655	0.862398	0.29672	0.0265407	0.0923993	-0.191049	0.65704	0.42738	0.217767	0.999906	0.815162	0.271732	0.0306475	-0.166662	-0.244743	0.453629	0.320144	0.19474	0.988904	0.774042	0.244215	0.0350258	-0.261295	-0.271935	0.258476	0.269792	0.155403	0.996984	0.760983	0.201452	0.0435624	-0.0565436	-0.213091	0.80812	0.383701	0.227055	0.994321	0.825402	0.27838	0.0289824	-0.460415	-0.263059	0.215671	0.279245	0.143073	0.567455	0.736715	0.181733	0.0465995	-0.102946	-0.226906	0.647997	0.35797	0.221237	0.843487	0.792552	0.261864	0.0303895	-0.0566646	-0.185518	-0.204234	-0.251466	0.75811	0.416065	0.397392	0.31049	0.228951	0.192544	0.934889	0.86503	0.785944	0.718747	0.275002	0.237848	0.0290032	0.0358983	-0.243198	-0.253157	0.238104	0.298185	0.15283	0.99979	0.741488	0.199961	0.0447148	-0.808875	-0.258684	0.0903432	0.280495	0.0936024	0.373455	0.718833	0.124099	0.0622916	0.104398	-0.186548	0.611792	0.442939	0.217965	0.99987	0.812386	0.271519	0.0309887	0.177786	-12.0132	-29.5131	-0.184041	-0.247179	-0.232544	0.705916	0.445229	0.471217	0.454975	0.318195	0.341084	0.225696	0.197293	0.201207	0.960635	0.999765	0.736714	0.797424	0.785977	0.78865	0.275561	0.248224	0.243136	0.0295837	0.0349442	0.0341713	-0.0385522	-0.210177	0.920366	0.403824	0.234853	0.999172	0.833527	0.288043	0.0279663	-0.460885	-0.223731	0.281531	0.352361	0.164619	0.701861	0.771443	0.207453	0.0419218	-0.185518	-0.251466	0.416065	0.31049	0.192544	0.86503	0.718747	0.237848	0.0358983	-12.0132	-0.247179	0.445229	0.318195	0.197293	0.999765	0.785977	0.248224	0.0349442	-29.5131	-0.232544	0.471217	0.341084	0.201207	0.736714	0.78865	0.243136	0.0341713	-0.647837	-0.267756	0.120868	0.268138	0.109467	0.403395	0.713357	0.142259	0.0568243	0.000165486	-0.200384	0.945603	0.404572	0.230794	0.959426	0.758883	0.247673	0.0283269
ENSG00000142798	HSPG2	heparan sulfate proteoglycan 2 [Source:HGNC Symbol;Acc:HGNC:5273]	protein_coding	3339	-0.00531631	0.146032	0.401196	0.668182	0.0073349	0.906172	0.908405	0.0142095	0.137816	0.00318987	0.111557	0.879837	0.744529	0.00960821	0.9999	0.939967	0.0186204	0.130482	-7.68939	0.476523	0.0211612	0.257981	0.000533099	0.365824	0.577844	0.00146773	0.230411	-0.0169615	0.0195744	5.19519343038253e-08	0.944956	2.0478417880018e-08	4.06816689922992e-07	0.987809	7.10241644293473e-08	0.398113	0.0130883	0.133401	0.509554	0.695116	0.00816428	0.957392	0.924931	0.0157634	0.134923	-0.605578	0.166931	0.513421	0.631451	0.00818987	0.999981	0.894348	0.0163892	0.134838	0.000340078	0.120901	0.959852	0.728473	0.00968541	0.991494	0.970844	0.0174926	0.130263	0.25281	0.117963	0.498479	0.728174	0.00808958	0.999744	0.937003	0.0159462	0.135172	0.451308	0.140648	0.288503	0.678017	0.00619842	0.867229	0.92027	0.0124016	0.142323	0.00990994	-0.00297779	0.977427	0.993629	0.0105942	0.996692	0.998835	0.0200787	0.129252	0.168309	0.13615	0.569178	0.690002	0.00853093	0.999906	0.927579	0.0168177	0.13373	-0.211612	0.0622307	0.503356	0.85852	0.00812274	0.988904	0.97544	0.0159315	0.135061	-0.287167	0.0397358	0.383005	0.909622	0.00717236	0.996984	0.989561	0.0142939	0.138419	-0.259107	0.0638823	0.432844	0.853395	0.00760081	0.987465	0.976299	0.015024	0.136857	-1.1872	-0.0416521	0.0231159	0.901529	0.00118621	0.340133	0.985098	0.00283388	0.184233	-0.533956	-0.00398471	0.0929626	0.990762	0.00342055	0.384852	0.997734	0.00714323	0.159622	-0.136968	-0.0274249	0.116896	0.112604	0.60021	0.93272	0.732449	0.749591	0.00950881	0.0105643	0.882293	0.98843	0.937732	0.935762	0.0179252	0.0197783	0.132256	0.129331	-0.0738387	0.104548	0.801822	0.763617	0.010335	0.99979	0.954044	0.019802	0.129943	-1.0981	0.0442321	0.105981	0.896481	0.00372478	0.395751	0.97952	0.0076837	0.157408	-0.0577133	0.11064	0.843604	0.748785	0.0104332	0.99987	0.94049	0.020111	0.129679	0.516159	-28.4949	-114.039	0.174945	0.015085	0.00578942	0.440126	0.201126	0.047706	0.615905	0.965475	0.986367	0.00837502	0.0055341	0.00217966	0.91034	0.999765	0.334335	0.879333	0.994636	0.997441	0.0161868	0.0114342	0.00481935	0.135756	0.146969	0.171148	-0.331729	0.0584249	0.54452	0.869729	0.00916789	0.999172	0.977716	0.0178586	0.133266	-0.766215	0.0853767	0.207141	0.801785	0.00563027	0.661097	0.96075	0.0113259	0.146508	-0.0274249	0.112604	0.93272	0.749591	0.0105643	0.98843	0.935762	0.0197783	0.129331	-28.4949	0.015085	0.201126	0.965475	0.0055341	0.999765	0.994636	0.0114342	0.146969	-114.039	0.00578942	0.047706	0.986367	0.00217966	0.334335	0.997441	0.00481935	0.171148	-1.11647	0.00824457	0.0590469	0.980644	0.00252444	0.317449	0.996012	0.00547462	0.167425	-0.0176096	0.00296951	1.9497209012134e-08	0.991548	8.42097307799821e-09	1.63506219551173e-07	0.99765	3.05291454714812e-08	0.412158
ENSG00000134531	EMP1	epithelial membrane protein 1 [Source:HGNC Symbol;Acc:HGNC:3333]	protein_coding	2012	0.00404761	0.360715	0.43604	0.199124	0.074529	0.914856	0.613387	0.104894	0.069218	0.01357	0.358705	0.432204	0.201973	0.0742638	0.9999	0.630919	0.108316	0.069336	-2.22773	0.506606	0.422806	0.156913	0.062774	0.734789	0.463279	0.0905049	0.0858765	0.00405247	0.405996	0.144332	0.143799	0.0432487	0.206447	0.5059	0.0517354	0.0866782	0.0300772	0.419923	0.0621723	0.127927	0.0262599	0.822441	0.531692	0.0433759	0.101836	-1.00676	0.465365	0.183537	0.102808	0.0493248	0.999981	0.476717	0.0766317	0.0825575	0.00438565	0.430518	0.427836	0.132892	0.0739584	0.794464	0.70265	0.102887	0.0694724	-0.027206	0.38259	0.929342	0.172914	0.0916688	0.999744	0.59487	0.128686	0.0622685	0.0913232	0.38742	0.794123	0.168347	0.0897967	0.970524	0.587493	0.123713	0.0629699	-0.698385	0.241603	0.0137318	0.41542	0.0102168	0.616564	0.840739	0.0194573	0.130263	0.208696	0.406182	0.388922	0.148292	0.0710756	0.999906	0.57233	0.104479	0.0707848	0.0458319	0.394577	0.859934	0.171807	0.0909413	0.993744	0.634811	0.127236	0.0625396	-0.184985	0.332779	0.493714	0.249294	0.0782058	0.996984	0.746706	0.111901	0.067618	-0.0532068	0.371727	0.844622	0.193811	0.0907151	0.994321	0.678974	0.127013	0.0626243	-0.0722132	0.373011	0.868332	0.193071	0.0910553	0.950819	0.64791	0.123133	0.062497	0.159997	0.425112	0.541545	0.13987	0.0744284	0.784357	0.57293	0.102242	0.0700846	0.302951	-0.568544	0.39437	0.239649	0.154306	0.0299623	0.156577	0.393442	0.0411452	0.0149745	0.692463	0.754718	0.564794	0.778518	0.0632495	0.0267204	0.0892593	0.119473	0.1324	0.415312	0.582036	0.146252	0.0762612	0.99979	0.582033	0.11011	0.0692686	0.633641	0.431615	0.256283	0.12664	0.0538085	0.563959	0.536634	0.0773216	0.0807377	0.0103749	0.389672	0.965433	0.170573	0.084654	0.99987	0.582556	0.121446	0.0657372	0.137886	1.04413	78.2751	0.402774	0.391868	0.466261	0.801349	0.954583	0.0979807	0.161751	0.17628	0.0979357	0.0828768	0.0846141	0.0316753	0.97626	0.999765	0.407463	0.54132	0.651338	0.512356	0.116857	0.120606	0.0493328	0.0664588	0.0657533	0.0973444	0.459499	0.472993	0.303932	0.106003	0.0584613	0.999172	0.554283	0.0876392	0.0780529	0.717568	0.420234	0.148177	0.132494	0.0402254	0.627319	0.546227	0.0618619	0.0899665	-0.568544	0.239649	0.0299623	0.393442	0.0149745	0.754718	0.778518	0.0267204	0.119473	1.04413	0.391868	0.954583	0.17628	0.0846141	0.999765	0.651338	0.120606	0.0657533	78.2751	0.466261	0.0979807	0.0979357	0.0316753	0.407463	0.512356	0.0493328	0.0973444	0.509791	0.438952	0.295876	0.122923	0.0577189	0.586845	0.538309	0.0817605	0.0784683	0.00467175	0.412976	0.0956609	0.135769	0.0341219	0.143997	0.494798	0.0414105	0.0939697
ENSG00000067048	DDX3Y	DEAD-box helicase 3 Y-linked [Source:HGNC Symbol;Acc:HGNC:2699]	protein_coding	8653	-0.00847469	0.946732	0.74525	0.501021	0.307772	0.967566	0.838075	0.355638	0.016303	0.0503155	0.811889	0.561508	0.563544	0.288236	0.9999	0.878022	0.34367	0.0191282	-16.4713	2.07417	0.275483	0.283803	0.331491	0.633614	0.602406	0.376145	0.0151658	0.00753913	0.944147	0.589996	0.500231	0.292104	0.663789	0.814986	0.309147	0.0185584	-0.189366	0.666233	0.0183652	0.623157	0.0522139	0.628695	0.899114	0.0782908	0.0807551	-4.98424	1.31014	0.188964	0.356841	0.19037	0.999981	0.758374	0.243415	0.035902	-0.00809426	0.812454	0.770658	0.570443	0.309555	0.937788	0.938056	0.356504	0.0160514	-2.05282	0.894493	0.179424	0.518383	0.185874	0.999744	0.856394	0.235488	0.0368203	-0.07895	0.896654	0.964101	0.522909	0.316816	0.995824	0.856866	0.364826	0.015037	2.32847	1.17946	0.104474	0.436996	0.155417	0.754346	0.848385	0.202467	0.0440873	2.3542	1.16595	0.0502324	0.396622	0.0956435	0.999906	0.796799	0.134548	0.0608193	0.116744	0.931079	0.928539	0.518151	0.316285	0.996879	0.878188	0.368745	0.0151106	-0.383767	0.797247	0.777191	0.581522	0.30998	0.996984	0.916158	0.363288	0.0159915	0.51322	1.00635	0.705922	0.480815	0.304602	0.988465	0.871641	0.357649	0.0167528	-1.71582	0.671187	0.43103	0.637503	0.265646	0.726529	0.921467	0.31001	0.0225697	1.07717	1.17726	0.411706	0.411528	0.263705	0.699604	0.821288	0.305136	0.0231612	0.458758	-0.694293	0.937222	0.746423	0.668694	0.601937	0.504565	0.605484	0.303584	0.29604	0.906492	0.916092	0.846516	0.882547	0.35031	0.344024	0.0171129	0.018212	0.149475	0.958423	0.901408	0.50201	0.318197	0.99979	0.862682	0.372101	0.0150363	-2.46699	0.757941	0.37858	0.591294	0.255988	0.665974	0.893372	0.297231	0.0244067	0.878137	1.06641	0.463463	0.450872	0.274361	0.99987	0.816294	0.329639	0.0214844	-0.487572	141.282	210.737	0.875497	1.44663	1.13824	0.859108	0.121302	0.376963	0.541992	0.310664	0.4228	0.316768	0.155172	0.255591	0.983868	0.999765	0.6671	0.84612	0.781462	0.838666	0.367762	0.2023	0.299023	0.0152366	0.0441464	0.0244715	1.5547	1.21509	0.488428	0.406194	0.278954	0.999172	0.83451	0.333329	0.0207761	0.531297	0.951468	0.831898	0.499811	0.315573	0.948478	0.855108	0.362953	0.0154044	-0.694293	0.746423	0.601937	0.605484	0.29604	0.916092	0.882547	0.344024	0.018212	141.282	1.44663	0.121302	0.310664	0.155172	0.999765	0.781462	0.2023	0.0441464	210.737	1.13824	0.376963	0.4228	0.255591	0.6671	0.838666	0.299023	0.0244715	-1.2615	0.801622	0.606687	0.573525	0.296634	0.816789	0.89056	0.337642	0.0181248	0.0114867	0.975264	0.416698	0.485474	0.262599	0.49924	0.807356	0.279771	0.0230499
ENSG00000152601	MBNL1	muscleblind like splicing regulator 1 [Source:HGNC Symbol;Acc:HGNC:6923]	protein_coding	4154	-0.000642088	0.0299173	0.633771	0.680307	2.02699494441605e-05	0.950126	0.912132	7.57157213887259e-05	0.274056	-0.00278774	0.0313578	0.533653	0.665802	1.88721380313225e-05	0.9999	0.917903	7.34481301682934e-05	0.275502	0.597074	-0.0535398	0.450851	0.59738	0.000451607	0.752411	0.822553	0.00126958	0.234688	-0.00186488	0.0157012	0.0084885	0.82097	9.85771906447869e-07	0.0174002	0.950322	2.53397211336229e-06	0.33203	0.00601835	0.0338876	0.15147	0.636101	8.94415256839452e-06	0.888271	0.903426	3.64029808955431e-05	0.290376	-0.37603	0.0573196	0.0537034	0.429428	4.22756322787392e-06	0.999981	0.803768	1.91048393829593e-05	0.304897	0.00287718	0.0578222	0.0423672	0.423552	3.53062119536486e-06	0.333717	0.899315	1.50036978330803e-05	0.30833	-0.0500941	0.0262811	0.528003	0.715679	1.87815423307601e-05	0.999744	0.933448	7.26606117020817e-05	0.275599	0.143781	0.033907	0.109962	0.634699	7.15342268593388e-06	0.8307	0.90594	3.00189819289109e-05	0.294747	-0.0103334	-0.0136621	0.888898	0.862298	1.57928081225084e-05	0.988965	0.980226	6.16251248681378e-05	0.281959	0.0209245	0.0287911	0.739267	0.691819	2.13458625550404e-05	0.999906	0.927695	8.16277480595842e-05	0.273007	-0.0472348	0.0141661	0.482017	0.848518	1.79945376906351e-05	0.988904	0.973256	6.94596372895066e-05	0.276463	-0.0766948	0.00574775	0.272236	0.938237	1.30998544953693e-05	0.996984	0.993521	5.18955774239628e-05	0.282826	0.000406719	0.0265177	0.995386	0.71923	2.24236342141164e-05	0.999181	0.947102	8.46726195025239e-05	0.272007	-0.126969	0.00944605	0.258648	0.897437	1.26931298424937e-05	0.60044	0.984528	4.82474368939909e-05	0.283454	-0.0871181	0.00822074	0.196215	0.910654	9.12084372180639e-06	0.50842	0.983991	3.64168632653816e-05	0.29295	-0.0581442	0.0442354	0.0271943	0.0399556	0.291141	0.518786	0.705194	0.59126	1.17025782319723e-05	1.59889366507928e-05	0.748207	0.893425	0.929841	0.877256	4.69502203421552e-05	6.26946771183899e-05	0.287988	0.281709	-0.0183139	0.0246373	0.768291	0.737326	1.85206521758818e-05	0.99979	0.945921	7.2378040791021e-05	0.278726	-0.0272047	0.0265395	0.850885	0.716345	1.89503123002683e-05	0.94268	0.937839	7.01316609248279e-05	0.278259	0.0106228	0.0300896	0.863567	0.680319	1.8999463517244e-05	0.99987	0.918811	7.45713710507035e-05	0.278206	-0.089822	-1.15266	-4.56984	0.0188076	0.0241763	0.0238435	0.525208	0.807619	0.710608	0.798681	0.745231	0.745122	1.60794859555795e-05	1.87490986380027e-05	1.81053251952369e-05	0.928881	0.999765	0.87856	0.945035	0.952964	0.952265	6.25560554958466e-05	7.26702209877577e-05	6.72677492878748e-05	0.281595	0.278476	0.279187	0.109705	0.0486949	0.342138	0.516839	1.28669616792688e-05	0.999172	0.886209	5.19421817421162e-05	0.286088	0.154802	0.0353576	0.228002	0.623233	1.00535818616602e-05	0.671167	0.905375	4.04828380518101e-05	0.291017	0.0442354	0.0399556	0.518786	0.59126	1.59889366507928e-05	0.893425	0.877256	6.26946771183899e-05	0.281709	-1.15266	0.0241763	0.807619	0.745231	1.87490986380027e-05	0.999765	0.952964	7.26702209877577e-05	0.278476	-4.56984	0.0238435	0.710608	0.745122	1.81053251952369e-05	0.87856	0.952265	6.72677492878748e-05	0.279187	0.00636377	0.0290463	0.959839	0.692599	1.92293638663453e-05	0.983277	0.930893	7.05992843838329e-05	0.277961	-0.00199443	0.0134975	0.00529317	0.845021	6.6862352174794e-07	0.0113197	0.958145	1.74831984334393e-06	0.339037
ENSG00000169715	MT1E	metallothionein 1E [Source:HGNC Symbol;Acc:HGNC:7397]	protein_coding	4493	0.00423254	0.437513	0.625228	0.349691	0.00311665	0.948724	0.750721	0.00675328	0.160237	-0.00509175	0.469467	0.859807	0.316859	0.00339206	0.9999	0.742575	0.00753446	0.15807	1.66458	0.546311	0.733268	0.383867	0.00398116	0.900522	0.685375	0.00846347	0.175329	0.00582806	0.494016	0.208254	0.285698	0.0017912	0.281286	0.669225	0.00267363	0.17415	0.0229012	0.488837	0.397914	0.293786	0.00256417	0.937592	0.722719	0.00573657	0.165188	-1.4278	0.577747	0.258177	0.223684	0.00203235	0.999981	0.640867	0.0048381	0.171015	-0.00867121	0.365877	0.346193	0.440107	0.00238829	0.743185	0.907002	0.00507877	0.166977	1.07085	0.463742	0.033592	0.306504	0.000522228	0.999744	0.72898	0.00142898	0.203685	-1.15046	0.400679	0.0457258	0.379107	0.00065233	0.767894	0.780518	0.00172195	0.198488	-0.894875	0.26383	0.0600045	0.598809	0.00101988	0.714674	0.910067	0.00258164	0.189935	0.200325	0.48304	0.620055	0.301949	0.00310748	0.999906	0.735897	0.00698512	0.160312	0.225357	0.519004	0.60214	0.278786	0.00307463	0.988904	0.738141	0.00683376	0.160583	0.162125	0.504203	0.719026	0.295304	0.00325878	0.996984	0.785817	0.00718548	0.159097	0.0587319	0.472558	0.896662	0.320323	0.00341194	0.996469	0.785277	0.0074859	0.157921	0.034311	0.465065	0.962284	0.328873	0.00343235	0.988139	0.775534	0.00721859	0.157767	-0.00679085	0.463848	0.987628	0.333716	0.00410194	0.99718	0.774015	0.00836306	0.154888	-0.226554	0.574981	0.460683	0.615485	0.525419	0.192601	0.324784	0.198855	0.00348183	0.00204625	0.852985	0.800795	0.738201	0.621954	0.00750781	0.00472732	0.159161	0.17274	-0.0398671	0.457208	0.920971	0.336972	0.00408599	0.99979	0.772141	0.00884909	0.15499	0.819627	0.521798	0.379727	0.268421	0.00299538	0.666999	0.706484	0.00635765	0.163048	0.119856	0.484365	0.764138	0.305912	0.00395512	0.99987	0.723583	0.00866122	0.155842	0.275462	-0.633725	-0.397023	0.494872	0.463094	0.465025	0.763271	0.983476	0.996022	0.301546	0.336935	0.328297	0.00395402	0.00410163	0.0041023	0.969453	0.999765	0.998882	0.690029	0.799437	0.778162	0.00844028	0.00883422	0.00837611	0.155849	0.15489	0.154886	0.338913	0.528087	0.650476	0.279942	0.0037741	0.999172	0.757447	0.00827699	0.157065	0.425624	0.484522	0.609385	0.30243	0.00368942	0.869725	0.736021	0.00784808	0.157656	0.574981	0.615485	0.192601	0.198855	0.00204625	0.800795	0.621954	0.00472732	0.17274	-0.633725	0.463094	0.983476	0.336935	0.00410163	0.999765	0.799437	0.00883422	0.15489	-0.397023	0.465025	0.996022	0.328297	0.0041023	0.998882	0.778162	0.00837611	0.154886	0.451682	0.510538	0.579883	0.282886	0.00362193	0.799915	0.727173	0.00749307	0.158137	0.00460463	0.490341	0.326831	0.291361	0.00231654	0.407921	0.671919	0.00338373	0.167743
ENSG00000087448	KLHL42	kelch like family member 42 [Source:HGNC Symbol;Acc:HGNC:29252]	protein_coding	57542	0.000247925	-0.257909	0.95096	0.237124	0.295351	0.995723	0.652872	0.342975	0.0180842	-0.00307695	-0.251129	0.8184	0.249839	0.29127	0.9999	0.684508	0.34687	0.0186809	-2.28202	-0.0787192	0.328275	0.791777	0.190589	0.671993	0.91541	0.2345	0.0413563	-0.012933	-0.330996	6.27132117794765e-12	0.0429423	5.17432709831666e-10	1.93019391166241e-10	0.304037	2.41654432340239e-09	0.453861	0.0106776	-0.24334	0.396524	0.261162	0.239875	0.936397	0.691228	0.289576	0.0267674	-0.192252	-0.240773	0.744188	0.278403	0.286835	0.999981	0.69579	0.344293	0.019336	0.00145803	-0.240658	0.73393	0.277865	0.286093	0.925912	0.841143	0.333228	0.0194463	0.190397	-0.255983	0.42195	0.236393	0.245205	0.999744	0.666499	0.298329	0.0258728	0.138604	-0.24936	0.60877	0.250744	0.274294	0.934221	0.679471	0.322408	0.0212283	0.0830139	-0.292731	0.709682	0.219614	0.261886	0.971761	0.70345	0.31558	0.0234524	0.0184961	-0.25448	0.92162	0.243198	0.294857	0.999906	0.680561	0.351242	0.0181561	-0.115691	-0.286611	0.564746	0.19875	0.268819	0.988904	0.661526	0.320996	0.022074	-0.012433	-0.259917	0.952694	0.246572	0.295373	0.997591	0.744625	0.348564	0.0180809	0.043259	-0.247664	0.836952	0.262875	0.292131	0.994321	0.740458	0.344875	0.0185545	-0.497599	-0.323141	0.13746	0.140521	0.151165	0.489306	0.580634	0.190603	0.0445831	-0.447429	-0.360396	0.0257332	0.0977313	0.0609952	0.28048	0.502733	0.0861707	0.0766693	-0.251651	0.374297	-0.261967	-0.159015	0.127235	0.0669029	0.22396	0.469409	0.150047	0.106767	0.683869	0.770427	0.649741	0.821553	0.191292	0.143482	0.0453998	0.0577049	-0.0761759	-0.272398	0.683564	0.219314	0.289963	0.99979	0.668206	0.343292	0.0191117	-0.943556	-0.321602	0.0277277	0.13384	0.0638488	0.286898	0.548231	0.0896866	0.0751707	0.0522235	-0.248449	0.778738	0.259415	0.297245	0.99987	0.685866	0.35311	0.0180352	0.675051	-7.13048	-71.4971	-0.184531	-0.282896	-0.328157	0.109911	0.616221	0.0508428	0.399894	0.207664	0.130489	0.139279	0.282989	0.0914483	0.855786	0.999765	0.338616	0.764495	0.689754	0.572655	0.182323	0.33753	0.123334	0.0481523	0.0201607	0.0630942	0.0594192	-0.245716	0.864514	0.28048	0.301466	0.999172	0.757587	0.356118	0.0174196	-0.5933	-0.283327	0.123342	0.189989	0.147717	0.622609	0.626564	0.188894	0.0459813	0.374297	-0.159015	0.0669029	0.469409	0.106767	0.770427	0.821553	0.143482	0.0577049	-7.13048	-0.282896	0.616221	0.207664	0.282989	0.999765	0.689754	0.33753	0.0201607	-71.4971	-0.328157	0.0508428	0.130489	0.0914483	0.338616	0.572655	0.123334	0.0630942	-0.763303	-0.332944	0.0418787	0.124554	0.0817201	0.288711	0.541355	0.110493	0.0669357	-0.0134871	-0.344045	7.84783681486259e-13	0.0312954	7.48115593107562e-11	2.93672828723077e-11	0.258797	3.94857763323083e-10	0.480815
ENSG00000143742	SRP9	signal recognition particle 9 [Source:HGNC Symbol;Acc:HGNC:11304]	protein_coding	6726	-0.00177196	-0.0717716	0.282735	0.418672	4.94909396229698e-07	0.856421	0.794743	2.58266488536621e-06	0.344405	-0.00512933	-0.0723247	0.350088	0.416324	5.6290881202834e-07	0.9999	0.804917	2.98924980680491e-06	0.342115	-0.430735	0.00952527	0.636964	0.935038	1.4214277475698e-06	0.856614	0.972541	7.51950819118671e-06	0.364706	-0.000413763	-0.0837656	0.641225	0.346728	7.60144612832663e-07	0.710514	0.717599	1.98937972510646e-06	0.336732	-0.00219225	-0.0840994	0.672167	0.345391	7.7349690190091e-07	0.972742	0.761089	3.93384906891966e-06	0.336418	0.168215	-0.0952008	0.486385	0.295406	6.72597021679253e-07	0.999981	0.71187	3.53295976598297e-06	0.338931	0.000421955	-0.0767811	0.810724	0.398691	8.17775643585187e-07	0.951323	0.891616	3.98562661991881e-06	0.335414	-0.090347	-0.0816601	0.353127	0.356213	5.65740533878385e-07	0.999744	0.767567	2.97467716650839e-06	0.342025	0.177862	-0.07214	0.107184	0.410751	2.55141873986272e-07	0.827914	0.801094	1.42816298901221e-06	0.356039	0.0651474	-0.0476452	0.476542	0.624602	7.39953894869927e-07	0.92402	0.91814	3.82306449879903e-06	0.340532	0.00971614	-0.0802899	0.899839	0.369081	8.33446208596785e-07	0.999906	0.783099	4.2880024273157e-06	0.335071	0.0530517	-0.0676057	0.520137	0.458651	6.94782930778942e-07	0.988904	0.852817	3.58256596227675e-06	0.338349	0.07225	-0.0618969	0.400175	0.498571	6.07215365967294e-07	0.996984	0.889799	3.14916171776035e-06	0.340762	0.0536986	-0.0703364	0.53346	0.43685	7.03045052702783e-07	0.987465	0.851279	3.62606726983989e-06	0.338137	0.126385	-0.0644744	0.360314	0.475408	5.72363288282126e-07	0.679049	0.859376	2.87508222501157e-06	0.341818	0.0340124	-0.0738389	0.68422	0.419693	9.97426086083548e-07	0.862144	0.827312	4.87833736414064e-06	0.335093	-0.00587541	0.0735094	-0.0818444	-0.0625364	0.931397	0.384701	0.360865	0.495387	1.07205896779828e-06	7.6152428070803e-07	0.984566	0.859177	0.766408	0.83209	5.34898294580602e-06	3.93646563587858e-06	0.33377	0.340011	0.00876299	-0.0799159	0.909129	0.37949	1.06931337231466e-06	0.99979	0.801231	5.4237284311016e-06	0.333817	0.0931947	-0.0753113	0.601717	0.403834	9.49838928305166e-07	0.815228	0.809302	4.63687206530204e-06	0.335987	-0.0560582	-0.0905813	0.461997	0.314848	8.40070333814445e-07	0.99987	0.730587	4.36853370790886e-06	0.338227	-0.107035	6.34511	18.8987	-0.0931649	-0.0584126	-0.0628339	0.539818	0.27598	0.21194	0.307777	0.522357	0.48445	9.05970685684545e-07	6.2508176012178e-07	5.27225902920066e-07	0.931716	0.999765	0.529403	0.695214	0.889667	0.868734	4.58739987499456e-06	3.28918844236059e-06	2.69984300668346e-06	0.336851	0.343581	0.346639	0.0170742	-0.0785644	0.904956	0.400061	1.06871317518147e-06	0.999172	0.831786	5.40224643411703e-06	0.333828	0.22472	-0.0716369	0.155674	0.419141	4.27333324935979e-07	0.632979	0.813266	2.28152352030228e-06	0.350389	0.0735094	-0.0625364	0.384701	0.495387	7.6152428070803e-07	0.859177	0.83209	3.93646563587858e-06	0.340011	6.34511	-0.0584126	0.27598	0.522357	6.2508176012178e-07	0.999765	0.889667	3.28918844236059e-06	0.343581	18.8987	-0.0628339	0.21194	0.48445	5.27225902920066e-07	0.529403	0.868734	2.69984300668346e-06	0.346639	0.150388	-0.0667002	0.333766	0.460138	7.01740762069932e-07	0.618909	0.843627	3.48791645858266e-06	0.341492	-0.000101059	-0.0820398	0.910514	0.357546	8.34670395405623e-07	0.931794	0.724775	2.14370475827792e-06	0.335045
ENSG00000125534	PPDPF	pancreatic progenitor cell differentiation and proliferation factor [Source:HGNC Symbol;Acc:HGNC:16142]	protein_coding	79144	0.00341718	-0.485496	0.210778	0.00132587	9.2948558867761e-09	0.818587	0.0666329	6.64794677140816e-08	0.410616	0.0058196	-0.477236	0.523015	0.00171796	1.59762237504123e-08	0.9999	0.084103	1.11919633451541e-07	0.402076	-3.51065	-0.231545	0.0282018	0.252658	5.43887302999311e-07	0.383885	0.572201	3.15036726787407e-06	0.383545	0.00256169	-0.452214	0.0790641	0.0023718	4.56168667318973e-09	0.123277	0.0824709	1.78369578880634e-08	0.421625	0.0052622	-0.46044	0.539729	0.00236602	1.62160846474976e-08	0.957392	0.101083	1.11167004011807e-07	0.401839	-0.421111	-0.432369	0.292171	0.00484409	1.15086831748277e-08	0.999981	0.12548	8.30557274143131e-08	0.407265	-0.000124871	-0.46832	0.965898	0.00249694	1.93121591824585e-08	0.993195	0.191702	1.28046138926142e-07	0.399052	0.114493	-0.466608	0.478232	0.00201329	1.52830232498657e-08	0.999744	0.0901941	1.06169810262673e-07	0.402781	-0.0205538	-0.468026	0.911281	0.00205562	1.92169601535957e-08	0.986119	0.0933828	1.31349564045897e-07	0.399131	-0.0636771	-0.516596	0.674819	0.00192204	1.93709842707278e-08	0.966168	0.127689	1.32315396827565e-07	0.402723	0.116415	-0.453844	0.361682	0.00269395	1.31037954636204e-08	0.999906	0.111432	9.28918461383598e-08	0.405218	0.13022	-0.433137	0.340134	0.00498245	1.26351944491535e-08	0.988904	0.164287	8.94480625073453e-08	0.405793	0.154372	-0.42532	0.277428	0.00592548	1.11376086159631e-08	0.996984	0.209241	7.93049571744451e-08	0.40778	0.0958314	-0.447241	0.502456	0.00359894	1.5667257341757e-08	0.987465	0.159786	1.09240266840682e-07	0.402386	0.211086	-0.438715	0.356626	0.00422718	1.29958324849688e-08	0.6772	0.144181	8.84498824606679e-08	0.405348	0.341985	-0.390418	0.0116656	0.0085185	1.03957857146822e-09	0.260184	0.188268	8.62419129105571e-09	0.44772	0.273283	-0.312149	-0.463957	-0.551141	0.0135587	0.0235982	0.00156627	0.000329599	1.1788578321683e-09	1.86350188749541e-09	0.651655	0.749441	0.0759355	0.0403018	9.87809748533776e-09	1.51749590102659e-08	0.445867	0.439059	0.170438	-0.434557	0.176842	0.00428716	8.78656047110527e-09	0.99979	0.137447	6.51276014114058e-08	0.415287	0.268917	-0.451177	0.36143	0.00308361	1.39723319271249e-08	0.653294	0.111578	9.60951310246494e-08	0.407953	0.0599669	-0.460196	0.634426	0.00265306	1.85531508135518e-08	0.99987	0.0977947	1.30191182403628e-07	0.403416	0.0277125	8.40408	69.434	-0.466711	-0.438801	-0.40028	0.923592	0.383393	0.00464686	0.00264521	0.00465201	0.00606946	2.05305417243471e-08	1.44582767906292e-08	4.76201516492948e-10	0.992401	0.999765	0.285398	0.083858	0.170052	0.176982	1.41630786179299e-07	1.02423870243729e-07	4.14034632350701e-09	0.401786	0.407408	0.459069	0.0704841	-0.456641	0.765522	0.00386149	1.97802746505194e-08	0.999172	0.161006	1.37411817822606e-07	0.402386	0.243435	-0.458749	0.35393	0.00249167	1.38009067671198e-08	0.741461	0.102623	9.64533645269378e-08	0.408149	-0.312149	-0.551141	0.0235982	0.000329599	1.86350188749541e-09	0.749441	0.0403018	1.51749590102659e-08	0.439059	8.40408	-0.438801	0.383393	0.00465201	1.44582767906292e-08	0.999765	0.170052	1.02423870243729e-07	0.407408	69.434	-0.40028	0.00464686	0.00606946	4.76201516492948e-10	0.285398	0.176982	4.14034632350701e-09	0.459069	0.252908	-0.444412	0.325426	0.00368388	1.31230386312718e-08	0.611986	0.128499	9.0290324656826e-08	0.40895	0.0029581	-0.44777	0.0444617	0.00247402	2.91222711322383e-09	0.074273	0.0845764	1.14713739715515e-08	0.428445
ENSG00000144895	EIF2A	eukaryotic translation initiation factor 2A [Source:HGNC Symbol;Acc:HGNC:3254]	protein_coding	83939	-0.000461457	0.0874924	0.83438	0.462592	0.000739919	0.982288	0.817384	0.00189707	0.195519	-0.00929746	0.10141	0.202928	0.390589	0.000378142	0.9999	0.785692	0.00108295	0.21113	-0.992165	0.184951	0.423089	0.245089	0.000516854	0.73501	0.563149	0.0014283	0.231212	0.00567987	0.117678	1.96141420772936e-07	0.242168	3.67717156593687e-09	1.31685008086534e-06	0.626062	1.45811380981289e-08	0.424913	0.000653769	0.0857987	0.924633	0.470269	0.000750877	0.993991	0.83606	0.00194943	0.195172	-0.195442	0.101042	0.544294	0.404656	0.000645087	0.999981	0.786994	0.00175976	0.19875	0.000501696	0.0904622	0.830893	0.455628	0.000739329	0.956718	0.910811	0.00180418	0.195538	-0.209484	0.0843497	0.104454	0.469433	0.000244482	0.999744	0.83004	0.000727605	0.221014	-0.150246	0.07718	0.309767	0.513009	0.000486431	0.873944	0.852869	0.00133079	0.205332	0.0447211	0.125277	0.714106	0.336364	0.000722182	0.972089	0.79455	0.00189982	0.198231	0.0456034	0.090126	0.657536	0.448706	0.000693591	0.999906	0.826248	0.00186301	0.197045	0.156418	0.125614	0.152896	0.297653	0.00031556	0.988904	0.755252	0.000909482	0.215254	0.0845941	0.107806	0.460261	0.377647	0.000598258	0.996984	0.83658	0.00160715	0.200516	0.0877801	0.103049	0.444901	0.392517	0.000588593	0.987465	0.831578	0.00159011	0.200897	0.377444	0.13549	0.038366	0.251641	0.000119426	0.359084	0.715377	0.000366167	0.236841	0.296458	0.15734	0.00612359	0.175164	2.53113266457904e-05	0.246994	0.620385	9.11751146454837e-05	0.27233	0.163993	-0.120192	0.0920658	0.0572664	0.0664978	0.282186	0.427298	0.635972	0.000156563	0.000406105	0.658718	0.825244	0.804814	0.896292	0.000479672	0.00113248	0.233377	0.211759	0.149815	0.119503	0.137596	0.31435	0.00025893	0.99979	0.756461	0.000770494	0.222082	0.694007	0.13637	0.00253374	0.228291	1.23877508347914e-05	0.273061	0.66694	4.77826369797313e-05	0.286849	0.0271426	0.0929249	0.788127	0.43663	0.000644529	0.99987	0.809311	0.00175524	0.200934	-0.256623	7.62049	54.535	0.0611989	0.116629	0.143138	0.265355	0.323118	0.00552663	0.609846	0.335853	0.212468	0.000391755	0.000438634	2.33139530115014e-05	0.875313	0.999765	0.285398	0.876212	0.798888	0.680669	0.00109613	0.00122584	8.42428111075545e-05	0.212592	0.20997	0.274021	0.0884476	0.104989	0.639985	0.394845	0.000605664	0.999172	0.830512	0.00164445	0.202406	0.434647	0.10814	0.0365706	0.349924	0.000101146	0.607038	0.771068	0.000323213	0.242986	-0.120192	0.0572664	0.282186	0.635972	0.000406105	0.825244	0.896292	0.00113248	0.211759	7.62049	0.116629	0.323118	0.335853	0.000438634	0.999765	0.798888	0.00122584	0.20997	54.535	0.143138	0.00552663	0.212468	2.33139530115014e-05	0.285398	0.680669	8.42428111075545e-05	0.274021	0.558985	0.144468	0.00555864	0.208641	2.34222668628217e-05	0.238905	0.656731	8.45021127705686e-05	0.273925	0.00580748	0.122658	1.38675001276497e-07	0.221302	2.68307596944894e-09	9.16832563253508e-07	0.60558	1.0647354304855e-08	0.429681
ENSG00000184840	TMED9	transmembrane p24 trafficking protein 9 [Source:HGNC Symbol;Acc:HGNC:24878]	protein_coding	54732	-0.000960109	-0.146822	0.732936	0.334072	6.98296019632715e-08	0.966624	0.739113	4.28450220715962e-07	0.378075	0.00108509	-0.153947	0.907691	0.312011	7.32462414791513e-08	0.9999	0.739091	4.58058701597602e-07	0.377279	1.44245	-0.187935	0.383774	0.375906	1.41491500662594e-06	0.709283	0.679622	7.48886329887034e-06	0.364798	0.00599867	-0.117507	2.79944659172019e-05	0.387072	1.88042830614324e-11	0.000108525	0.747626	1.1582057826411e-10	0.499158	-0.00476539	-0.157933	0.58836	0.297287	6.43395730215717e-08	0.961634	0.725755	3.98052083344282e-07	0.379437	-0.091786	-0.144492	0.823472	0.351252	7.20227210979369e-08	0.999981	0.755569	4.52575021330341e-07	0.37756	-0.000172535	-0.153913	0.954078	0.320306	7.35911051608897e-08	0.989658	0.858467	4.33872636434534e-07	0.377201	0.0515948	-0.151873	0.755699	0.315419	7.04683188591678e-08	0.999744	0.737015	4.39234224740517e-07	0.377923	0.0034663	-0.151851	0.985386	0.316796	7.36928995709988e-08	0.998727	0.737854	4.55241825556473e-07	0.377177	-0.128034	-0.155108	0.410794	0.349701	8.90560672304531e-08	0.908312	0.801551	5.42735950438432e-07	0.377574	0.0545015	-0.145891	0.677814	0.336808	6.80336677439219e-08	0.999906	0.758934	4.26872283196634e-07	0.378509	0.00646145	-0.150353	0.963301	0.33419	7.36320408623511e-08	0.999062	0.783924	4.57856617508092e-07	0.377191	-0.0720533	-0.171465	0.622186	0.2727	6.58530916287955e-08	0.996984	0.763632	4.10467173286015e-07	0.379051	-0.0385912	-0.159971	0.792584	0.299973	7.13782039994351e-08	0.994321	0.768815	4.44657052118794e-07	0.37771	0.0867551	-0.140423	0.712494	0.363158	6.92050802260757e-08	0.88568	0.800693	4.15665063291591e-07	0.378225	0.120143	-0.122392	0.396833	0.429352	6.24257293837396e-08	0.68787	0.833428	3.84041905842131e-07	0.383541	0.0500039	-0.120715	-0.14919	-0.181741	0.666034	0.400741	0.326441	0.244876	7.98913639449054e-08	6.27686924953898e-08	0.905364	0.860792	0.740023	0.668008	4.92217861485846e-07	3.94909409150009e-07	0.379405	0.383449	-0.0736104	-0.165403	0.57206	0.28386	7.51130265309353e-08	0.99979	0.730127	4.72716766485977e-07	0.380442	0.0435626	-0.14724	0.885877	0.337712	8.62701173308969e-08	0.958679	0.765242	5.17720236857987e-07	0.37811	-0.0845464	-0.163598	0.51382	0.285723	7.14742243742583e-08	0.99987	0.708553	4.53716537563909e-07	0.381276	-0.471985	9.16529	38.6693	-0.200697	-0.116567	-0.111589	0.10901	0.354712	0.13179	0.190633	0.453448	0.462825	2.63877140010861e-08	5.85335605348136e-08	3.03086323229698e-08	0.855786	0.999765	0.446523	0.576667	0.856665	0.860184	1.78022949904863e-07	3.72658892437984e-07	1.95111820579118e-07	0.397725	0.384615	0.395469	-0.0583624	-0.161027	0.810079	0.310244	8.47968561631412e-08	0.999172	0.778586	5.28703443011782e-07	0.378401	0.212001	-0.140722	0.432384	0.354659	6.54375703236776e-08	0.783367	0.77374	4.07023643693404e-07	0.382754	-0.120715	-0.181741	0.400741	0.244876	6.27686924953898e-08	0.860792	0.668008	3.94909409150009e-07	0.383449	9.16529	-0.116567	0.354712	0.453448	5.85335605348136e-08	0.999765	0.856665	3.72658892437984e-07	0.384615	38.6693	-0.111589	0.13179	0.462825	3.03086323229698e-08	0.446523	0.860184	1.95111820579118e-07	0.395469	0.15301	-0.134953	0.563339	0.381076	7.46022732093621e-08	0.788803	0.802734	4.5185406047448e-07	0.380557	0.00606164	-0.112713	2.88781736252438e-05	0.407053	1.93425472628144e-11	0.000109144	0.760588	1.14459908518236e-10	0.498791
ENSG00000048828	FAM120A	family with sequence similarity 120A [Source:HGNC Symbol;Acc:HGNC:13247]	protein_coding	23196	0.00226433	0.0379229	0.306308	0.749801	3.238532307558e-06	0.865969	0.937567	1.44780625679097e-05	0.309968	0.0052985	0.0408484	0.472269	0.732306	4.11538368813401e-06	0.9999	0.935492	1.84774866239353e-05	0.305411	-1.12899	0.0625845	0.373819	0.699783	7.18262512763722e-06	0.702406	0.873878	3.25014568085298e-05	0.331302	-0.00548362	0.0186474	7.18112683928416e-07	0.855478	5.58287782111027e-11	4.16417293807543e-06	0.962159	3.15216705416609e-10	0.484764	0.00486292	0.0562294	0.483624	0.636777	4.16397405641695e-06	0.95372	0.903426	1.82237366886435e-05	0.305187	-0.151276	0.0626319	0.641014	0.607488	4.71074584413532e-06	0.999981	0.883201	2.10416011234606e-05	0.302824	-0.000194962	0.0480799	0.934264	0.693179	5.18023992989637e-06	0.985115	0.969256	2.12542046896912e-05	0.300998	0.0755731	0.0504374	0.563205	0.671334	4.46889750502404e-06	0.999744	0.917754	1.97703341461897e-05	0.303835	0.0278591	0.0516547	0.851952	0.665142	5.11518330432696e-06	0.978101	0.916177	2.2176808466311e-05	0.301241	0.0823855	0.0140274	0.499425	0.91388	3.93843513156416e-06	0.930832	0.989231	1.75241833505825e-05	0.309336	-0.0526568	0.0442753	0.610813	0.710951	4.62318346455661e-06	0.999906	0.934886	2.04833805714576e-05	0.303184	-0.124625	0.0178389	0.25876	0.883288	2.91972296493108e-06	0.988904	0.979699	1.33482214916185e-05	0.311927	-0.190855	-0.00127086	0.0954201	0.991616	1.4738451949331e-06	0.996984	0.998702	7.13633305231045e-06	0.324671	-0.143263	0.0207317	0.213855	0.86313	2.58371031613704e-06	0.987465	0.978327	1.19088783423897e-05	0.314229	-0.411882	-0.00490143	0.0243393	0.966824	5.17589191770723e-07	0.343745	0.993419	2.61891068190216e-06	0.343609	-0.229691	0.000662609	0.0365578	0.995534	6.45354492907615e-07	0.300048	0.998771	3.26696972735665e-06	0.343005	-0.116849	0.0496698	0.0514499	0.0668576	0.196044	0.659605	0.662169	0.585132	2.21094811417997e-06	4.31782240355124e-06	0.700373	0.930436	0.913903	0.87449	1.0346600644091e-05	1.91671885914843e-05	0.320316	0.307566	-0.12292	0.0285679	0.226965	0.811339	2.4341281746373e-06	0.99979	0.964303	1.15232015475549e-05	0.318503	-0.588178	0.0134384	0.0116648	0.907241	2.58639194248054e-07	0.273516	0.980669	1.40539411004793e-06	0.359247	-0.026449	0.0497142	0.794615	0.678683	4.57115995856077e-06	0.99987	0.918724	2.05860506705228e-05	0.306465	0.227891	-10.248	-35.5863	0.0782588	0.0162482	0.018329	0.325893	0.185463	0.0759741	0.517477	0.893151	0.876838	3.04614470226752e-06	2.13041148783353e-06	1.12837134215646e-06	0.890663	0.999765	0.379393	0.832493	0.982431	0.977627	1.39323118653282e-05	1.01291913655997e-05	5.43195144491146e-06	0.31425	0.321014	0.33283	-0.171972	0.0220968	0.365074	0.857871	3.25259826560861e-06	0.999172	0.976222	1.49687147786447e-05	0.313	-0.28645	0.0410396	0.174202	0.72791	2.04215835306964e-06	0.644459	0.939801	9.5610141075533e-06	0.321809	0.0496698	0.0668576	0.659605	0.585132	4.31782240355124e-06	0.930436	0.87449	1.91671885914843e-05	0.307566	-10.248	0.0162482	0.185463	0.893151	2.13041148783353e-06	0.999765	0.982431	1.01291913655997e-05	0.321014	-35.5863	0.018329	0.0759741	0.876838	1.12837134215646e-06	0.379393	0.977627	5.43195144491146e-06	0.33283	-0.443381	0.00960794	0.0303078	0.934665	5.57099189990418e-07	0.27298	0.986818	2.82779250345455e-06	0.345651	-0.0055607	0.0141384	6.76300976434182e-07	0.890138	5.28380885779808e-11	3.78866939033107e-06	0.972547	2.86587401187036e-10	0.485503
ENSG00000146223	RPL7L1	ribosomal protein L7 like 1 [Source:HGNC Symbol;Acc:HGNC:21370]	protein_coding	285855	-0.00108267	-0.128445	0.426353	0.0821437	8.82210720761969e-09	0.914397	0.430391	6.33596004700502e-08	0.411432	-0.00492677	-0.125616	0.275458	0.088173	6.79670653397924e-09	0.9999	0.462043	5.07946394202486e-08	0.415487	0.351617	-0.174218	0.62099	0.0588881	2.04196022929544e-09	0.849409	0.295043	1.82448801945855e-08	0.480909	8.36410637274104e-05	-0.133837	0.909019	0.0704212	1.17905512477682e-08	0.932321	0.376074	4.26559223197819e-08	0.406884	0.00159831	-0.132339	0.708048	0.0736059	1.11095337839744e-08	0.97712	0.427755	7.832767194489e-08	0.40782	0.237918	-0.15386	0.23067	0.0408382	6.05231292589744e-09	0.999981	0.3217	4.56413275593411e-08	0.417281	0.00456793	-0.0844848	0.00115158	0.229909	8.090238197511e-11	0.0518884	0.806577	7.82909283429832e-10	0.479753	-0.0451442	-0.134456	0.573935	0.0681981	1.02316464977394e-08	0.999744	0.411182	7.32300092989222e-08	0.409113	0.199087	-0.123971	0.0275029	0.0840275	1.20965364035653e-09	0.753095	0.452913	9.95571742138368e-09	0.441533	0.0611115	-0.135556	0.417571	0.0934965	1.07005395377087e-08	0.911466	0.544441	7.65333192236392e-08	0.412184	-0.0602887	-0.141109	0.341769	0.0561496	7.77015023033941e-09	0.999906	0.392199	5.743010504172e-08	0.41341	-0.0371024	-0.143954	0.585201	0.05795	1.03193752809368e-08	0.988904	0.425764	7.40872747050277e-08	0.408979	-0.0307622	-0.142615	0.664191	0.0616286	1.08615950849839e-08	0.996984	0.473171	7.74721794097275e-08	0.408175	-0.0667987	-0.148061	0.346284	0.0485301	7.83140131708e-09	0.987465	0.418884	5.74137194514329e-08	0.413288	0.0715084	-0.12475	0.530382	0.0968973	9.86706263226207e-09	0.790595	0.504367	6.84541864377608e-08	0.409681	-0.0289515	-0.140638	0.674257	0.0643338	1.41207809928445e-08	0.857277	0.433162	9.68987365887611e-08	0.407784	-0.063415	0.0738621	-0.135255	-0.114652	0.257388	0.288401	0.0667558	0.130455	8.41409002708234e-09	9.05074130643776e-09	0.729439	0.828167	0.39969	0.532204	6.14689456121753e-08	6.63763565815101e-08	0.415966	0.414822	-0.0362714	-0.141402	0.565879	0.0607512	1.31459730432549e-08	0.99979	0.416622	9.38624279814558e-08	0.408923	0.0923568	-0.127576	0.529875	0.087973	1.27522806352536e-08	0.770249	0.469314	8.81182168372924e-08	0.409406	-0.0791417	-0.146437	0.205896	0.0490678	7.25128064687222e-09	0.99987	0.354425	5.45248085069835e-08	0.418293	-0.279264	2.71662	9.38512	-0.163786	-0.123949	-0.124549	0.0496139	0.57227	0.453122	0.0279189	0.103627	0.0968893	2.51416948772541e-09	1.32120930723907e-08	1.17872471403621e-08	0.855786	0.999765	0.724099	0.25392	0.540683	0.510353	1.99199582489013e-08	9.41084589059096e-08	8.16902470888752e-08	0.434556	0.408843	0.410654	-0.129901	-0.157947	0.268263	0.0406585	8.64241064037199e-09	0.999172	0.397715	6.39225011672874e-08	0.415547	0.0502788	-0.131673	0.701425	0.0770706	1.43180310778894e-08	0.906741	0.444684	9.98997165011963e-08	0.407563	0.0738621	-0.114652	0.288401	0.130455	9.05074130643776e-09	0.828167	0.532204	6.63763565815101e-08	0.414822	2.71662	-0.123949	0.57227	0.103627	1.32120930723907e-08	0.999765	0.540683	9.41084589059096e-08	0.408843	9.38512	-0.124549	0.453122	0.0968893	1.17872471403621e-08	0.724099	0.510353	8.16902470888752e-08	0.410654	0.0821382	-0.125725	0.522269	0.094375	1.26644236909196e-08	0.762547	0.490103	8.7453036612437e-08	0.409515	0.00026593	-0.132593	0.719488	0.0729561	1.11681677187965e-08	0.778697	0.380998	3.95044028489085e-08	0.407737
ENSG00000214530	STARD10	StAR related lipid transfer domain containing 10 [Source:HGNC Symbol;Acc:HGNC:10666]	protein_coding	10809	0.0016888	-0.338708	0.523385	0.0193866	0.00012278	0.932527	0.226732	0.000382249	0.236238	-0.0182948	-0.297233	0.0352719	0.0349825	2.08512329008554e-05	0.9999	0.316322	8.03241532559151e-05	0.273483	-1.31828	-0.147388	0.364991	0.428981	0.00102022	0.696916	0.720311	0.00258988	0.213314	0.00472569	-0.302349	0.00056853	0.0243456	7.22417179578019e-07	0.00157718	0.234073	1.89924334575439e-06	0.337648	-0.0107528	-0.342863	0.192609	0.0168558	6.98353575961465e-05	0.900609	0.229476	0.000231258	0.248382	0.025595	-0.331649	0.947322	0.0249102	0.000146303	0.999981	0.25814	0.000464731	0.232406	7.65039016362183e-05	-0.328712	0.978361	0.0259587	0.000146534	0.997564	0.439177	0.00042575	0.232372	0.0474821	-0.329401	0.761012	0.0224459	0.000140804	0.999744	0.253671	0.000444008	0.233246	-0.204925	-0.340197	0.24805	0.017892	8.18943547930726e-05	0.853513	0.234388	0.000269646	0.244983	-0.256721	-0.338227	0.076501	0.0292232	5.4217929559429e-05	0.732692	0.356109	0.000187634	0.256398	0.124497	-0.315522	0.312143	0.0284126	9.39028002859789e-05	0.999906	0.294696	0.000310746	0.242045	-0.00430925	-0.330666	0.973997	0.0258917	0.000146514	0.999062	0.310633	0.000456205	0.232375	0.00555844	-0.328047	0.967815	0.0277596	0.000146478	0.997591	0.355864	0.000456434	0.23238	0.0448124	-0.320327	0.745643	0.0292577	0.000140027	0.990041	0.344698	0.000438898	0.233368	0.121926	-0.313233	0.582026	0.033	0.000128483	0.816707	0.33105	0.000390623	0.235248	0.143333	-0.295209	0.282579	0.0447039	0.000111538	0.596259	0.369531	0.000345027	0.240851	0.0120978	0.0025381	-0.328174	-0.327765	0.911785	0.985069	0.02387	0.0283495	0.000183304	0.000184253	0.978927	0.99705	0.255736	0.280831	0.000552488	0.000559646	0.229863	0.229748	-0.0100378	-0.330495	0.934876	0.025018	0.000183749	0.99979	0.285532	0.00056808	0.229809	-0.0497715	-0.33185	0.861802	0.0235985	0.000181877	0.947516	0.268733	0.000532528	0.230038	0.0615845	-0.318694	0.613848	0.0292405	0.000165019	0.99987	0.279303	0.000521314	0.232207	0.0503869	14.3326	39.0925	-0.32304	-0.275776	-0.289358	0.857007	0.122648	0.105414	0.0292762	0.0596803	0.045133	0.000181707	6.51265668471035e-05	5.86424146349498e-05	0.983374	0.999765	0.416334	0.257649	0.443064	0.386264	0.000551087	0.000222281	0.000193423	0.230059	0.252491	0.25473	-0.0195231	-0.332037	0.932001	0.0282324	0.000183701	0.999172	0.34696	0.000568255	0.229815	-0.181836	-0.336587	0.474837	0.0205906	0.000147648	0.801816	0.254399	0.000453627	0.234677	0.0025381	-0.327765	0.985069	0.0283495	0.000184253	0.99705	0.280831	0.000559646	0.229748	14.3326	-0.275776	0.122648	0.0596803	6.51265668471035e-05	0.999765	0.443064	0.000222281	0.252491	39.0925	-0.289358	0.105414	0.045133	5.86424146349498e-05	0.416334	0.386264	0.000193423	0.25473	-0.0287167	-0.331295	0.90843	0.024612	0.000183228	0.96413	0.28167	0.000534902	0.229873	0.00498096	-0.297238	0.000316885	0.0258639	4.3805691169446e-07	0.000914441	0.239486	1.1775467835549e-06	0.346567
ENSG00000079332	SAR1A	secretion associated Ras related GTPase 1A [Source:HGNC Symbol;Acc:HGNC:10534]	protein_coding	56681	-0.000210199	-0.179046	0.912983	0.0869289	2.32156544512995e-05	0.990368	0.443295	8.55820174545956e-05	0.2713	0.00484862	-0.188751	0.44758	0.0706889	1.80548029066088e-05	0.9999	0.423338	7.06769951599063e-05	0.276395	2.70962	-0.368152	0.0112077	0.00732675	1.49049328962656e-06	0.345976	0.114624	7.8370491240764e-06	0.363758	0.0033202	-0.161078	0.000877471	0.0976888	1.53243141298271e-07	0.0023181	0.431807	4.54120039574395e-07	0.364819	-0.0075012	-0.189477	0.210748	0.0670631	1.1604933206193e-05	0.905144	0.410266	4.60435240823895e-05	0.285235	-0.28498	-0.15678	0.309349	0.138101	1.47267383544921e-05	0.999981	0.538279	5.87319375509992e-05	0.280489	0.00540104	-0.121265	0.00698396	0.231293	8.75495723514953e-07	0.143161	0.8077	4.23617767987258e-06	0.334181	-0.0242195	-0.180261	0.8308	0.0832363	2.28702687802569e-05	0.999744	0.444968	8.67843903414236e-05	0.271605	0.0323223	-0.178507	0.802604	0.0868453	2.26997468566816e-05	0.972273	0.458909	8.54515891261296e-05	0.271758	-0.0379788	-0.164046	0.72123	0.150273	5.76761038489449e-05	0.9723	0.624659	0.000198302	0.255084	0.0138626	-0.178625	0.877176	0.0875389	2.3092707890726e-05	0.999906	0.469562	8.75965141977112e-05	0.271408	0.0750182	-0.160703	0.433542	0.131108	1.77631046945043e-05	0.988904	0.575831	6.86694827710623e-05	0.276724	0.099975	-0.153221	0.315958	0.150671	1.49110375581337e-05	0.996984	0.644637	5.83265740617653e-05	0.28024	0.130823	-0.153271	0.189842	0.143406	1.08386389741413e-05	0.987465	0.610912	4.37541176748125e-05	0.286588	0.274051	-0.14352	0.0857469	0.167789	6.22859932876857e-06	0.428514	0.620365	2.53406800223619e-05	0.297437	0.0517754	-0.170308	0.592808	0.1099	3.13627071447649e-05	0.814553	0.525401	0.000110543	0.267895	0.0112358	0.0483898	-0.182072	-0.169678	0.88696	0.621814	0.0813219	0.113679	3.52811870592543e-05	3.19612520921523e-05	0.972804	0.921053	0.43461	0.503022	0.000126344	0.000116378	0.265444	0.267502	0.00685369	-0.180895	0.938563	0.0880045	3.55047008040182e-05	0.99979	0.480583	0.000129986	0.265312	0.370548	-0.15682	0.0704864	0.128086	8.27344493822038e-06	0.345236	0.539399	3.32568190464863e-05	0.294879	-0.083799	-0.195551	0.341867	0.0624228	2.38437871869805e-05	0.99987	0.392255	9.13784925791704e-05	0.273559	-0.467271	9.59981	29.621	-0.232264	-0.147042	-0.152703	0.0188527	0.153606	0.089835	0.0251412	0.164169	0.141143	3.00673114758893e-06	1.43917786163595e-05	9.87536752476183e-06	0.855786	0.999765	0.398428	0.243216	0.638195	0.589836	1.37671761128379e-05	5.72643614251243e-05	3.8781973710871e-05	0.314498	0.283835	0.291373	0.137342	-0.156913	0.405941	0.146788	2.62080035926917e-05	0.999172	0.617043	9.85690026662227e-05	0.271612	0.42942	-0.163036	0.017836	0.106536	2.87735329483298e-06	0.607038	0.504889	1.30569711346336e-05	0.315334	0.0483898	-0.169678	0.621814	0.113679	3.19612520921523e-05	0.921053	0.503022	0.000116378	0.267502	9.59981	-0.147042	0.153606	0.164169	1.43917786163595e-05	0.999765	0.638195	5.72643614251243e-05	0.283835	29.621	-0.152703	0.089835	0.141143	9.87536752476183e-06	0.398428	0.589836	3.8781973710871e-05	0.291373	0.394596	-0.142893	0.0266083	0.163091	3.94316155840656e-06	0.266802	0.601216	1.68948557216241e-05	0.309313	0.00343593	-0.1579	0.000654864	0.103393	1.19206929108425e-07	0.00175626	0.442358	3.54317052432841e-07	0.369092
ENSG00000100647	SUSD6	sushi domain containing 6 [Source:HGNC Symbol;Acc:HGNC:19956]	protein_coding	9766	0.00446397	-0.106192	0.310834	0.653733	0.275021	0.869228	0.902427	0.322735	0.0211169	0.00476234	-0.0903867	0.745739	0.704411	0.355794	0.9999	0.928636	0.410847	0.00984142	4.853	-0.5203	0.0442298	0.0909225	0.0377146	0.406153	0.361451	0.058415	0.104143	0.0137378	-0.00291165	4.40888758735005e-11	0.98718	4.50840893272375e-09	9.53046558522274e-10	0.99821	1.76385777085841e-08	0.421805	-0.015348	-0.100983	0.265432	0.668483	0.258488	0.923003	0.917238	0.308615	0.0237044	0.25726	-0.103106	0.690313	0.670901	0.350685	0.999981	0.911449	0.408119	0.0105005	0.00542963	-0.0227415	0.246371	0.924625	0.250736	0.661419	0.994751	0.297161	0.0249595	-0.125566	-0.0823585	0.629415	0.727808	0.343706	0.999744	0.936909	0.396687	0.011411	-0.111862	-0.0877893	0.706382	0.711395	0.352284	0.957947	0.929788	0.399173	0.0102936	0.0961834	0.00841544	0.693627	0.974166	0.430172	0.969457	0.996372	0.481776	0.000857835	-0.0269942	-0.0850161	0.895765	0.721033	0.364289	0.999906	0.937334	0.42089	0.00875867	0.112376	-0.0527888	0.609943	0.828266	0.341149	0.988904	0.968089	0.393304	0.0117474	-0.0527795	-0.0962111	0.818255	0.694414	0.360831	0.996984	0.946637	0.413611	0.0091974	0.0167124	-0.0785369	0.942183	0.745183	0.365449	0.997713	0.953884	0.41789	0.00861207	0.429294	-0.0245374	0.243609	0.918556	0.249568	0.589768	0.986189	0.29371	0.0251512	0.443862	0.0239009	0.0438709	0.919861	0.101978	0.312702	0.985493	0.134187	0.0593143	0.267162	-0.419985	-0.0733766	-0.188577	0.139301	0.0602212	0.754862	0.432834	0.18787	0.121808	0.689724	0.767043	0.942049	0.801953	0.232116	0.160788	0.0368556	0.0530197	0.15609	-0.0468049	0.444885	0.846011	0.302629	0.99979	0.972852	0.35654	0.017251	0.951109	-0.0135467	0.0431715	0.953893	0.101045	0.307723	0.989677	0.132632	0.0596354	0.00616466	-0.0779914	0.975836	0.745611	0.355416	0.99987	0.940062	0.410551	0.0100212	-0.622453	2.61997	70.7233	-0.145514	-0.0693412	-0.00828395	0.179152	0.866493	0.0782971	0.545714	0.77712	0.972107	0.211312	0.352804	0.140363	0.862626	0.999765	0.382407	0.847828	0.95982	0.994457	0.2608	0.407576	0.178236	0.0322286	0.0103616	0.0478675	0.199423	-0.0420926	0.600599	0.865203	0.329918	0.999172	0.976796	0.384683	0.013417	0.583057	-0.0528004	0.167189	0.823042	0.20473	0.640384	0.963425	0.24986	0.0334855	-0.419985	-0.188577	0.0602212	0.432834	0.121808	0.767043	0.801953	0.160788	0.0530197	2.61997	-0.0693412	0.866493	0.77712	0.352804	0.999765	0.95982	0.407576	0.0103616	70.7233	-0.00828395	0.0782971	0.972107	0.140363	0.382407	0.994457	0.178236	0.0478675	0.776538	-0.00140248	0.0590868	0.995266	0.120539	0.3175	0.999021	0.154897	0.0533954	0.0143284	0.010963	6.80616043978959e-12	0.950674	8.05016365517896e-10	1.71855551104687e-10	0.987356	3.49086504813784e-09	0.447483
ENSG00000113387	SUB1	SUB1 regulator of transcription [Source:HGNC Symbol;Acc:HGNC:19985]	protein_coding	10923	-3.29747e-05	0.0165339	0.986261	0.872702	0.000264216	0.998554	0.970467	0.000756056	0.219269	-0.00322495	0.022051	0.612202	0.830676	0.00023654	0.9999	0.962743	0.000712739	0.221754	1.102	-0.0204487	0.310415	0.882802	0.000140195	0.66004	0.952955	0.000455479	0.263858	0.00461512	0.0429159	1.44954636187138e-06	0.629999	7.09418525364519e-09	7.80721242689513e-06	0.880393	2.67782326537267e-08	0.414824	-0.00943202	0.00467368	0.112861	0.963213	8.87134398497286e-05	0.875942	0.993844	0.000286566	0.243267	-0.071516	0.022229	0.798332	0.83261	0.000256922	0.999981	0.960437	0.000771693	0.219899	0.00224182	0.0408118	0.269593	0.69557	0.000155995	0.683279	0.969256	0.000450219	0.230997	-0.0648474	0.0161571	0.565136	0.874694	0.000229115	0.999744	0.971511	0.000687477	0.222468	0.113798	0.0222696	0.375563	0.827821	0.000188261	0.883433	0.961241	0.000568288	0.226844	0.00886061	0.0657558	0.932938	0.557982	0.000285626	0.993157	0.894364	0.000830338	0.219849	-0.0495468	0.0107738	0.578628	0.916657	0.000231344	0.999906	0.983146	0.000698801	0.222252	0.024635	0.0227533	0.796478	0.829381	0.000256785	0.991896	0.968369	0.000757719	0.219911	-0.00513374	0.0149703	0.958873	0.887811	0.000263947	0.997591	0.985215	0.000774896	0.219292	0.0026721	0.0169048	0.978653	0.871734	0.000264168	0.99855	0.97913	0.00077697	0.219273	0.208892	0.0443039	0.189965	0.669565	0.000125563	0.542617	0.929849	0.000382779	0.23575	0.0400786	0.0265794	0.678464	0.801245	0.000269004	0.859409	0.961125	0.00075685	0.221215	-0.0113803	0.0259115	0.017053	0.0240537	0.88531	0.791414	0.868855	0.821086	0.000287079	0.000281072	0.972454	0.962334	0.969402	0.95676	0.00082774	0.000814152	0.219734	0.220216	-0.00871608	0.0154952	0.921774	0.882546	0.000288461	0.99979	0.978302	0.000849021	0.219624	0.308275	0.0384948	0.132904	0.708116	0.000108837	0.428523	0.935525	0.000336374	0.241386	-0.0808426	0.00451413	0.358389	0.965265	0.000201291	0.99987	0.992896	0.000621006	0.227766	-0.292662	6.48261	28.769	-0.0139982	0.041105	0.0460432	0.144833	0.336071	0.0990127	0.893045	0.697223	0.655	0.000115311	0.000194287	8.88910050610134e-05	0.855786	0.999765	0.408661	0.969155	0.941308	0.92601	0.000366732	0.000592196	0.00028035	0.240122	0.228561	0.245793	0.109275	0.037496	0.508037	0.727109	0.000239832	0.999172	0.949457	0.00072057	0.223818	0.33294	0.0322321	0.0676884	0.750779	6.78258491848365e-05	0.607038	0.94768	0.000225177	0.251621	0.0259115	0.0240537	0.791414	0.821086	0.000281072	0.962334	0.95676	0.000814152	0.220216	6.48261	0.041105	0.336071	0.697223	0.000194287	0.999765	0.941308	0.000592196	0.228561	28.769	0.0460432	0.0990127	0.655	8.88910050610134e-05	0.408661	0.92601	0.00028035	0.245793	0.329949	0.0502475	0.0645072	0.62459	6.55026928861051e-05	0.324948	0.911833	0.000212117	0.252368	0.00479029	0.0474263	6.97185979462498e-07	0.591492	3.66226341734015e-09	3.89622656156238e-06	0.86295	1.42026193217482e-08	0.424974
ENSG00000108840	HDAC5	histone deacetylase 5 [Source:HGNC Symbol;Acc:HGNC:14068]	protein_coding	10014	0.00628733	-0.204047	0.00080772	0.0391533	2.37076442859229e-06	0.110193	0.313559	1.0905621203027e-05	0.315842	0.00174625	-0.173023	0.78683	0.101307	0.000330385	0.9999	0.489422	0.000958582	0.214211	-0.358557	-0.133387	0.752677	0.361565	0.000786915	0.908873	0.668865	0.00206881	0.220225	-0.000702177	-0.17398	0.50004	0.0972545	0.000280405	0.581252	0.431051	0.000475594	0.217928	0.0044903	-0.164377	0.459592	0.11697	0.000269515	0.95181	0.513837	0.000779039	0.218821	-0.180858	-0.155083	0.523717	0.147793	0.000286291	0.999981	0.549889	0.000848876	0.217459	0.00244684	-0.143245	0.234631	0.177494	0.000185455	0.650369	0.753509	0.000524264	0.227177	0.0980885	-0.169639	0.39046	0.10458	0.000248265	0.999744	0.492395	0.000737388	0.220669	-0.0508897	-0.172583	0.696649	0.100706	0.00031939	0.955158	0.484389	0.000909808	0.21498	-0.227757	-0.176689	0.0308496	0.113263	5.28002598299744e-05	0.677064	0.574909	0.000183155	0.256961	0.134423	-0.154796	0.135116	0.136313	0.000129894	0.999906	0.555045	0.000415875	0.23501	0.116626	-0.139648	0.22674	0.190766	0.00018159	0.988904	0.655217	0.000555121	0.227643	0.127964	-0.135424	0.202856	0.206053	0.000169388	0.996984	0.708092	0.000520189	0.229182	0.150422	-0.13899	0.134876	0.186898	0.000129739	0.987465	0.672184	0.000409737	0.235036	0.108368	-0.155439	0.504375	0.145533	0.000281509	0.775322	0.589786	0.000786925	0.217839	0.0705733	-0.154793	0.471109	0.149923	0.00029023	0.740716	0.5864	0.000809238	0.219485	0.0769937	-0.0133187	-0.169538	-0.174625	0.334481	0.893372	0.106326	0.108337	0.000243018	0.000359962	0.767003	0.982011	0.487058	0.49323	0.000712546	0.00101675	0.22352	0.214546	0.0717551	-0.156364	0.424393	0.142586	0.000275771	0.99979	0.575594	0.000816287	0.220649	0.00967316	-0.170483	0.963172	0.109632	0.000362414	0.986258	0.508925	0.000987737	0.21439	0.118424	-0.152432	0.183306	0.147325	0.000169032	0.99987	0.550856	0.000531654	0.231672	0.213627	3.80049	6.89756	-0.148309	-0.157188	-0.164255	0.295486	0.578843	0.698823	0.16533	0.146341	0.124476	0.000226508	0.000317823	0.00034019	0.884106	0.999765	0.872589	0.545402	0.613372	0.561828	0.000671806	0.000921235	0.000931437	0.22511	0.217408	0.215847	0.0810975	-0.156154	0.628304	0.154785	0.000328049	0.999172	0.628503	0.000951881	0.216681	0.0355151	-0.169555	0.849137	0.109304	0.000357162	0.954369	0.509904	0.000997198	0.214726	-0.0133187	-0.174625	0.893372	0.108337	0.000359962	0.982011	0.49323	0.00101675	0.214546	3.80049	-0.157188	0.578843	0.146341	0.000317823	0.999765	0.613372	0.000921235	0.217408	6.89756	-0.164255	0.698823	0.124476	0.00034019	0.872589	0.561828	0.000931437	0.215847	0.0608518	-0.165071	0.739316	0.122998	0.000345925	0.886839	0.538309	0.000943416	0.215462	-0.000641542	-0.1741	0.542718	0.0973636	0.000290763	0.62094	0.43046	0.000491719	0.217108
ENSG00000182827	ACBD3	acyl-CoA binding domain containing 3 [Source:HGNC Symbol;Acc:HGNC:15453]	protein_coding	64746	0.00331253	-0.17659	0.299762	0.304905	0.0107213	0.863259	0.717224	0.0197301	0.127465	0.00124794	-0.160824	0.906774	0.35342	0.0161992	0.9999	0.767679	0.0292341	0.115883	2.44976	-0.393144	0.170539	0.0872901	0.0160352	0.541548	0.355058	0.0280195	0.132765	0.00943102	-0.104342	8.54103243395202e-10	0.444609	8.99363448681937e-10	1.14426735879463e-08	0.783731	4.01634597838085e-09	0.445871	0.00599274	-0.151197	0.549962	0.380224	0.0141845	0.958793	0.782311	0.0253935	0.119649	-0.17145	-0.144537	0.714337	0.412332	0.0154649	0.999981	0.792442	0.0283417	0.117203	0.00543567	-0.0993196	0.108274	0.566341	0.00590438	0.496181	0.93719	0.0113275	0.143614	-0.151771	-0.159083	0.420752	0.353891	0.0126689	0.999744	0.76653	0.0235012	0.122824	-0.262144	-0.172244	0.221637	0.314203	0.00909359	0.843903	0.735427	0.0172471	0.131989	0.023035	-0.122085	0.896786	0.519019	0.0224448	0.989071	0.879305	0.0383027	0.107695	0.00121014	-0.158483	0.99354	0.359906	0.0162846	0.999906	0.776546	0.0294982	0.115733	0.00549479	-0.157192	0.972589	0.375055	0.0162776	0.999062	0.811557	0.0290605	0.115745	-0.0791129	-0.179958	0.634715	0.311816	0.0149263	0.996984	0.798184	0.0269409	0.118208	-0.0204717	-0.162831	0.90252	0.354022	0.0161911	0.996661	0.804993	0.0289261	0.115897	0.194533	-0.132592	0.467506	0.449358	0.0132763	0.752044	0.84832	0.0234269	0.121512	0.261078	-0.0968243	0.104035	0.578278	0.00605448	0.399094	0.895701	0.0117312	0.144562	0.162906	-0.3088	-0.153922	-0.237923	0.215271	0.0569437	0.369978	0.174263	0.00940208	0.00407517	0.706888	0.767043	0.7726	0.592786	0.0177513	0.00865803	0.132569	0.15506	0.0598188	-0.145005	0.687132	0.409422	0.0160657	0.99979	0.815072	0.0290233	0.117453	0.569469	-0.118161	0.0967685	0.491538	0.00578059	0.381965	0.851747	0.0112824	0.145804	-0.0401307	-0.163673	0.785878	0.349278	0.0166223	0.99987	0.754865	0.0300579	0.116471	-0.618741	8.07614	65.0915	-0.223481	-0.127662	-0.0922767	0.064503	0.474671	0.0247264	0.198454	0.472102	0.587407	0.00443105	0.0140378	0.00228063	0.855786	0.999765	0.298583	0.587262	0.868475	0.903064	0.00931614	0.0256359	0.00500958	0.152861	0.121318	0.170003	0.170547	-0.125796	0.537281	0.485012	0.0147658	0.999172	0.872445	0.026919	0.119874	0.5189	-0.134044	0.0894179	0.432195	0.00549352	0.608961	0.820045	0.0110915	0.147165	-0.3088	-0.237923	0.0569437	0.174263	0.00407517	0.767043	0.592786	0.00865803	0.15506	8.07614	-0.127662	0.474671	0.472102	0.0140378	0.999765	0.868475	0.0256359	0.121318	65.0915	-0.0922767	0.0247264	0.587407	0.00228063	0.298583	0.903064	0.00500958	0.170003	0.494256	-0.107962	0.0988364	0.531969	0.0058595	0.374161	0.874019	0.0114183	0.14544	0.00952797	-0.096818	9.29518099620989e-10	0.478688	9.7223742533143e-10	1.13295568721232e-08	0.802902	4.16050429276959e-09	0.444734
ENSG00000149177	PTPRJ	protein tyrosine phosphatase receptor type J [Source:HGNC Symbol;Acc:HGNC:9673]	protein_coding	5795	-0.00300347	-0.208194	0.454896	0.336935	0.108718	0.916557	0.740496	0.145027	0.0563909	-0.00702332	-0.212082	0.599508	0.329303	0.119487	0.9999	0.752564	0.162728	0.0530715	-1.85835	-0.0885307	0.423328	0.765511	0.0655763	0.735062	0.904596	0.0940174	0.0842594	-0.0104213	-0.284464	1.61052080833687e-07	0.121455	1.50105182548652e-06	1.10406905892115e-06	0.472609	3.74112173946725e-06	0.324334	0.000370367	-0.224029	0.976561	0.302163	0.130848	0.998486	0.729667	0.172338	0.0498327	-0.620397	-0.17353	0.290214	0.430421	0.0898904	0.999981	0.804974	0.128255	0.0629345	0.0059032	-0.160087	0.165854	0.463957	0.0680434	0.579953	0.913549	0.0956885	0.0722165	0.267173	-0.223672	0.258266	0.29787	0.0850968	0.999744	0.722311	0.120769	0.0647881	0.404509	-0.203463	0.132336	0.341455	0.0602296	0.83146	0.755537	0.0878839	0.0761825	-0.255153	-0.365602	0.248225	0.121487	0.0647708	0.859337	0.587035	0.0952988	0.0746991	0.0445634	-0.219467	0.812349	0.312926	0.128481	0.999906	0.741659	0.173408	0.0504875	-0.315903	-0.306534	0.112981	0.163413	0.0551465	0.988904	0.628121	0.0827954	0.0790142	-0.22922	-0.286313	0.271683	0.198323	0.0871667	0.996984	0.700876	0.122864	0.0639769	-0.0917463	-0.243363	0.661957	0.270151	0.122887	0.987465	0.745856	0.164699	0.0520761	-0.837319	-0.336517	0.0112359	0.115005	0.0127086	0.323684	0.5394	0.0225476	0.122737	-0.487275	-0.336112	0.0146865	0.119262	0.0158675	0.262257	0.539428	0.027054	0.117811	-0.287895	0.242926	-0.229207	-0.159783	0.0798581	0.236498	0.283838	0.472034	0.046799	0.0844393	0.667305	0.804469	0.7069	0.822443	0.0705171	0.117485	0.0852007	0.0658237	-0.0867159	-0.241051	0.642079	0.275658	0.126033	0.99979	0.72365	0.169276	0.0517916	-0.888334	-0.284286	0.0382712	0.185274	0.0298123	0.299738	0.620742	0.0465207	0.0991893	-0.0244148	-0.227043	0.895356	0.30185	0.134546	0.99987	0.721482	0.180302	0.0494183	0.204714	-13.8338	-73.3481	-0.201298	-0.274003	-0.296489	0.6298	0.329036	0.0446612	0.364903	0.219444	0.170067	0.125356	0.0984641	0.0328608	0.950458	0.999765	0.329675	0.741303	0.700421	0.629984	0.166634	0.137198	0.0509161	0.0519859	0.060537	0.0962211	0.0917085	-0.206227	0.791938	0.363665	0.132259	0.999172	0.810566	0.176453	0.0500433	-0.590405	-0.249679	0.124617	0.24686	0.0603797	0.623877	0.688164	0.0875259	0.0770007	0.242926	-0.159783	0.236498	0.472034	0.0844393	0.804469	0.822443	0.117485	0.0658237	-13.8338	-0.274003	0.329036	0.219444	0.0984641	0.999765	0.700421	0.137198	0.060537	-73.3481	-0.296489	0.0446612	0.170067	0.0328608	0.329675	0.629984	0.0509161	0.0962211	-0.846882	-0.307774	0.0233228	0.152024	0.0216327	0.263233	0.583688	0.0353074	0.108784	-0.0111933	-0.297091	1.80127626696535e-08	0.0973168	2.14609497796679e-07	1.52346967522281e-07	0.430345	6.08581874220757e-07	0.359035
ENSG00000159335	PTMS	parathymosin [Source:HGNC Symbol;Acc:HGNC:9629]	protein_coding	5763	0.00125939	-0.113506	0.607274	0.39066	2.21575772702625e-06	0.945594	0.778028	1.02492341637413e-05	0.317107	-0.00108707	-0.104754	0.893932	0.429174	2.47788368667616e-06	0.9999	0.811633	1.16114522488703e-05	0.315014	-0.761205	-0.0183085	0.598381	0.92117	2.58996330563938e-05	0.834221	0.967148	0.000101788	0.303252	0.00163781	-0.0972482	0.21116	0.456635	1.2268300877751e-06	0.28462	0.791045	3.10066605150493e-06	0.32804	-0.00574029	-0.113783	0.453918	0.387466	1.93640319586945e-06	0.950984	0.786486	9.09453835062296e-06	0.319619	0.3182	-0.13281	0.373625	0.323335	1.7435757433173e-06	0.999981	0.735543	8.48779525396811e-06	0.321566	0.00142189	-0.0911622	0.585614	0.497787	2.18272597138936e-06	0.871608	0.920857	9.71412680412023e-06	0.317388	0.0172855	-0.106621	0.904791	0.418276	2.48178717621101e-06	0.999744	0.802209	1.15594501876531e-05	0.314984	0.0560066	-0.103763	0.73399	0.431495	2.37044789281523e-06	0.961361	0.809748	1.10224159019962e-05	0.315845	-0.158344	-0.108101	0.241277	0.451339	1.42220885914502e-06	0.857458	0.85282	6.92013038432442e-06	0.328557	0.190461	-0.0852197	0.0929345	0.512047	6.90107372739777e-07	0.999906	0.855803	3.61216955905001e-06	0.33847	0.16419	-0.0640304	0.17716	0.632331	1.09070484638256e-06	0.988904	0.917745	5.44724076664321e-06	0.330189	0.218553	-0.0477257	0.083598	0.720605	6.38215578719525e-07	0.996984	0.954349	3.2933316792754e-06	0.339872	0.0921447	-0.0877162	0.470504	0.512167	1.97197525235215e-06	0.987465	0.883832	9.31205562878776e-06	0.31928	0.303951	-0.0660067	0.135827	0.61854	9.07244695177804e-07	0.487532	0.914672	4.36341496252182e-06	0.333536	0.340111	-0.03223	0.00452597	0.800602	4.44569736935761e-08	0.246152	0.960791	2.79955143664814e-07	0.389179	0.238296	-0.220253	-0.106067	-0.168535	0.0154365	0.0738575	0.402535	0.205453	1.22996115176871e-07	4.2136612917669e-07	0.651655	0.774014	0.789242	0.630392	7.35361256428156e-07	2.29441080440989e-06	0.372091	0.350639	0.137302	-0.0827623	0.221069	0.531034	9.17307409171034e-07	0.99979	0.876321	4.7104210918174e-06	0.336624	0.570357	-0.0718218	0.02731	0.576303	1.9477277907026e-07	0.286898	0.887112	1.08761203471171e-06	0.364185	0.0898646	-0.0968491	0.421775	0.463266	1.35337466043413e-06	0.99987	0.822486	6.76920041778377e-06	0.329476	-0.112736	14.6954	57.3926	-0.123105	-0.0570684	-0.053693	0.660269	0.0839719	0.00866282	0.358951	0.666605	0.673612	1.66289019717819e-06	4.63778791906697e-07	7.65006828911497e-08	0.957057	0.999765	0.285398	0.737718	0.930975	0.933137	8.02739987064722e-06	2.50959207917054e-06	4.59888242771817e-07	0.325652	0.348931	0.380134	0.0236192	-0.106685	0.910432	0.43627	1.80526098778996e-06	0.999172	0.849512	8.74307730725276e-06	0.324119	0.319046	-0.0967344	0.169979	0.457703	7.68966582983685e-07	0.642083	0.832474	3.8861109364971e-06	0.339835	-0.220253	-0.168535	0.0738575	0.205453	4.2136612917669e-07	0.774014	0.630392	2.29441080440989e-06	0.350639	14.6954	-0.0570684	0.0839719	0.666605	4.63778791906697e-07	0.999765	0.930975	2.50959207917054e-06	0.348931	57.3926	-0.053693	0.00866282	0.673612	7.65006828911497e-08	0.285398	0.933137	4.59888242771817e-07	0.380134	0.403416	-0.0707574	0.0753641	0.588088	4.27800963090653e-07	0.340297	0.897114	2.21303501692296e-06	0.35037	0.00201233	-0.0936215	0.12811	0.4717	8.70434430711295e-07	0.184935	0.798681	2.22758410398268e-06	0.334286
ENSG00000058404	CAMK2B	calcium/calmodulin dependent protein kinase II beta [Source:HGNC Symbol;Acc:HGNC:1461]	protein_coding	816	0.00328114	-0.26987	0.167224	0.0364323	0.00141185	0.784192	0.304186	0.00334911	0.179999	-0.00169726	-0.249072	0.830824	0.0559657	0.00304718	0.9999	0.386338	0.00686144	0.160811	1.97093	-0.383791	0.160964	0.0347635	0.00727988	0.531252	0.233605	0.0142408	0.157418	-0.00152214	-0.26083	0.233257	0.0429098	0.00172882	0.30888	0.304037	0.00258738	0.175026	-0.00918295	-0.263443	0.217534	0.0409843	0.00165872	0.907316	0.336109	0.00390574	0.176047	0.247494	-0.272398	0.478007	0.0399605	0.00252562	0.999981	0.31904	0.00585038	0.16557	0.00562731	-0.19068	0.0246374	0.136052	0.000374008	0.264229	0.707585	0.000981907	0.211381	0.0867672	-0.251805	0.537339	0.0515312	0.00265644	0.999744	0.367681	0.00602134	0.164295	0.123571	-0.245648	0.440962	0.0575627	0.00243346	0.898387	0.387377	0.00549734	0.166506	-0.270243	-0.281055	0.0384287	0.0430497	0.0010809	0.688226	0.407133	0.00271938	0.188524	0.126495	-0.237821	0.254406	0.0653454	0.00181853	0.999906	0.417689	0.00435701	0.173775	0.0991446	-0.22632	0.404643	0.0874589	0.00233461	0.988904	0.499165	0.00536373	0.167548	0.120698	-0.219515	0.329873	0.0982534	0.00210157	0.996984	0.556832	0.00488005	0.17018	0.138341	-0.223608	0.265129	0.0874293	0.00186213	0.987465	0.517218	0.00439717	0.173188	0.0212	-0.249234	0.915561	0.0596232	0.00309036	0.969211	0.417262	0.00657511	0.160453	0.086203	-0.234176	0.4738	0.0773025	0.00299677	0.742596	0.464305	0.00635972	0.163036	0.072755	-0.0261324	-0.252632	-0.260974	0.458548	0.830524	0.0516248	0.0516965	0.0029525	0.00362674	0.825196	0.970551	0.358158	0.36498	0.00649913	0.00783003	0.163419	0.158102	0.0965079	-0.23427	0.381779	0.0745535	0.00270275	0.99979	0.447205	0.00618154	0.165683	0.130696	-0.245165	0.611407	0.0615348	0.00332599	0.82113	0.406072	0.00696874	0.160348	0.0152927	-0.251737	0.889401	0.0553079	0.00366604	0.99987	0.37152	0.00809806	0.157822	-0.074514	16.5659	33.9915	-0.262121	-0.193299	-0.220182	0.767229	0.0464189	0.118104	0.0487824	0.137033	0.0896374	0.00356551	0.00071076	0.00134922	0.970688	0.999765	0.43163	0.324167	0.599768	0.49491	0.00771303	0.00188912	0.00316983	0.158545	0.198611	0.183101	0.0673974	-0.241692	0.743468	0.0744104	0.00353731	0.999172	0.495965	0.00782201	0.158751	0.143512	-0.247714	0.531193	0.0572139	0.00314884	0.830879	0.394132	0.00683371	0.161761	-0.0261324	-0.260974	0.830524	0.0516965	0.00362674	0.970551	0.36498	0.00783003	0.158102	16.5659	-0.193299	0.0464189	0.137033	0.00071076	0.999765	0.599768	0.00188912	0.198611	33.9915	-0.220182	0.118104	0.0896374	0.00134922	0.43163	0.49491	0.00316983	0.183101	0.108641	-0.243303	0.628656	0.0649955	0.00335907	0.830043	0.427401	0.00701977	0.160091	-0.00145922	-0.261535	0.25905	0.0426492	0.00183756	0.335827	0.301833	0.00272737	0.173517
ENSG00000074842	MYDGF	myeloid derived growth factor [Source:HGNC Symbol;Acc:HGNC:16948]	protein_coding	56005	-0.000554793	-0.527192	0.883307	0.0111765	0.00057417	0.987647	0.175105	0.00151524	0.201476	-0.000824047	-0.528747	0.947722	0.0110242	0.000578393	0.9999	0.189274	0.00158363	0.201305	3.55612	-0.677652	0.107833	0.0180161	0.00079793	0.484397	0.171303	0.00209433	0.219858	0.0105758	-0.469336	8.49680484807942e-09	0.00554876	1.54627215978897e-10	8.52384386061429e-08	0.121047	8.00092975791326e-10	0.470873	-0.00289694	-0.53379	0.8066	0.010043	0.000564878	0.988987	0.186893	0.00151201	0.201857	0.237328	-0.549695	0.667418	0.00946308	0.000535702	0.999981	0.167193	0.00148829	0.203092	0.000621243	-0.523425	0.877288	0.0132543	0.00057361	0.969862	0.361902	0.00143582	0.201499	0.0142071	-0.530159	0.949148	0.0103749	0.000578449	0.999744	0.18623	0.00156668	0.201303	-0.212801	-0.541262	0.401358	0.00878854	0.000429253	0.889063	0.175148	0.00118859	0.20822	-0.063892	-0.471546	0.759332	0.0361897	0.00136275	0.973177	0.382021	0.00333255	0.182856	0.0912819	-0.51992	0.604263	0.0121442	0.000516893	0.999906	0.209339	0.00142917	0.203923	0.146794	-0.492077	0.435491	0.0198363	0.000447238	0.988904	0.282295	0.0012407	0.207274	0.124159	-0.496714	0.527014	0.0194353	0.000488728	0.996984	0.316905	0.00134113	0.205223	0.172111	-0.494792	0.38149	0.0180794	0.000418095	0.987465	0.290068	0.00117015	0.208826	0.442053	-0.471057	0.159662	0.0233952	0.000248549	0.51257	0.284822	0.000704634	0.220643	0.326772	-0.456836	0.0839548	0.0279078	0.000181088	0.374681	0.303687	0.000532014	0.230135	0.168248	-0.174094	-0.529047	-0.578003	0.278065	0.366703	0.0104228	0.00684818	0.000394908	0.000460931	0.742085	0.850191	0.178311	0.159726	0.0010964	0.0012687	0.212406	0.208815	0.0397357	-0.52438	0.82049	0.0129298	0.000637833	0.99979	0.216058	0.00172931	0.201182	0.46877	-0.500324	0.248198	0.0160271	0.000369248	0.556148	0.226843	0.00100399	0.213959	-0.0270959	-0.536849	0.876343	0.0105353	0.000645256	0.99987	0.180113	0.001757	0.200908	-0.407303	7.18828	51.5058	-0.576113	-0.50616	-0.481091	0.305405	0.589534	0.135044	0.00650622	0.0174667	0.0203118	0.000416792	0.00057613	0.000250772	0.885734	0.999765	0.450349	0.127466	0.279763	0.277301	0.00115793	0.00156263	0.000708618	0.211156	0.203585	0.222808	0.281354	-0.480544	0.387296	0.025332	0.000474379	0.999172	0.333756	0.00132287	0.208144	0.595956	-0.505822	0.0980595	0.0135393	0.000201776	0.609975	0.212122	0.000599992	0.227713	-0.174094	-0.578003	0.366703	0.00684818	0.000460931	0.850191	0.159726	0.0012687	0.208815	7.18828	-0.50616	0.589534	0.0174667	0.00057613	0.999765	0.279763	0.00156263	0.203585	51.5058	-0.481091	0.135044	0.0203118	0.000250772	0.450349	0.277301	0.000708618	0.222808	0.556984	-0.476933	0.114802	0.0212735	0.000224803	0.393894	0.265776	0.000641351	0.22528	0.0110174	-0.45874	2.37050330968234e-09	0.00591472	4.74339731295668e-11	2.5581271712267e-08	0.124728	2.5991868447031e-10	0.486948
ENSG00000134884	ARGLU1	arginine and glutamate rich 1 [Source:HGNC Symbol;Acc:HGNC:25482]	protein_coding	55082	-0.00178691	0.106219	0.216704	0.173386	1.52010540436556e-14	0.822951	0.582122	2.45363173337703e-13	0.583226	0.00128058	0.0942634	0.790957	0.23099	3.07638211785872e-14	0.9999	0.665187	4.84536005633373e-13	0.575621	0.588641	0.0229265	0.45913	0.821663	5.40925280364066e-13	0.757105	0.929747	8.54555154385327e-12	0.59471	-0.00141657	0.0883726	0.0664981	0.249515	6.22513078571801e-15	0.106117	0.633487	7.41630317284991e-14	0.592651	-0.0145933	0.0784518	0.000908987	0.283953	1.51679246952837e-16	0.230639	0.713345	3.20064747677558e-15	0.629515	-0.253097	0.117314	0.231512	0.140905	1.59133627034313e-14	0.999981	0.540684	2.61941000322462e-13	0.582736	-7.09936e-05	0.0957507	0.963398	0.23179	3.17954786900904e-14	0.992507	0.807906	4.93315980332604e-13	0.575261	-0.00337544	0.0965149	0.968563	0.217614	3.18039854663557e-14	0.999744	0.647179	4.9715531300751e-13	0.575258	0.138931	0.103746	0.152445	0.180813	1.18061003866861e-14	0.83146	0.603269	1.93263355346492e-13	0.585917	0.0172925	0.0944094	0.830129	0.273093	5.03410988222188e-14	0.982059	0.748149	7.66762007390252e-13	0.574626	-0.0813412	0.0873626	0.227963	0.262012	1.57448113837006e-14	0.999906	0.703086	2.57334285663216e-13	0.58285	-0.0816652	0.075315	0.258171	0.344939	1.71377483847997e-14	0.988904	0.791632	2.76623733820126e-13	0.581943	-0.0671481	0.0784139	0.372993	0.329273	2.1674288404801e-14	0.996984	0.808406	3.44240644694878e-13	0.579417	-0.128164	0.0701566	0.0879541	0.36983	7.76626444502235e-15	0.987465	0.816518	1.3010056203151e-13	0.590337	-0.149786	0.0764844	0.215873	0.3334	1.51603775678785e-14	0.567455	0.779582	2.41521298374641e-13	0.583255	-0.0836738	0.0767359	0.252661	0.336352	2.61937258875029e-14	0.566259	0.776622	4.09456544564527e-13	0.581787	-0.0858173	0.0623956	0.0943323	0.112412	0.149369	0.400681	0.225127	0.164767	1.80375840842059e-14	3.50612462827183e-14	0.692463	0.860792	0.650014	0.581634	2.92737889591255e-13	5.50138982019786e-13	0.585819	0.578607	-0.110822	0.0732938	0.0972067	0.350383	1.30229095876882e-14	0.99979	0.78233	2.17459596213034e-13	0.589306	-0.181871	0.0836182	0.244312	0.288394	2.56041577891931e-14	0.551917	0.72602	4.05418650655976e-13	0.582035	-0.0982115	0.0806056	0.140054	0.303352	1.71953075777762e-14	0.99987	0.722462	2.82595236542821e-13	0.586333	-0.178594	9.16619	9.51207	0.0770337	0.1298	0.105634	0.242412	0.071162	0.475626	0.333544	0.103309	0.185204	2.5468430596073e-14	1.01933592523139e-14	3.85763975090233e-14	0.874186	0.999765	0.73905	0.71825	0.540243	0.650457	4.0667395777582e-13	1.72145318671788e-13	5.92777346065538e-13	0.582092	0.591907	0.57756	-0.24212	0.0513599	0.0509462	0.520598	7.79121140636664e-15	0.999172	0.886651	1.34303185187129e-13	0.594741	-0.0672333	0.0931105	0.630379	0.237945	4.41168367417887e-14	0.880305	0.678105	6.80426171423021e-13	0.576084	0.0623956	0.112412	0.400681	0.164767	3.50612462827183e-14	0.860792	0.581634	5.50138982019786e-13	0.578607	9.16619	0.1298	0.071162	0.103309	1.01933592523139e-14	0.999765	0.540243	1.72145318671788e-13	0.591907	9.51207	0.105634	0.475626	0.185204	3.85763975090233e-14	0.73905	0.650457	5.92777346065538e-13	0.57756	-0.160725	0.0800739	0.238619	0.311778	2.5195847620823e-14	0.532663	0.753157	3.97441095980928e-13	0.582209	-0.00171747	0.0853852	0.0271973	0.26154	2.98978590688223e-15	0.0484061	0.644258	3.58384953752067e-14	0.600224
ENSG00000159377	PSMB4	proteasome 20S subunit beta 4 [Source:HGNC Symbol;Acc:HGNC:9541]	protein_coding	5692	0.00221037	-0.257146	0.304713	0.0285065	2.61852211072077e-08	0.864919	0.27311	1.73395833977264e-07	0.394159	0.00145956	-0.247733	0.838977	0.035938	4.19484250559941e-08	0.9999	0.319268	2.73170244668236e-07	0.386494	0.825858	-0.253215	0.494957	0.105184	4.30430484982412e-07	0.777281	0.389903	2.54925609750756e-06	0.38803	0.00253993	-0.230538	0.0261464	0.043069	4.23581818646888e-09	0.0470183	0.304148	1.66127112512104e-08	0.422758	-0.00205594	-0.247702	0.761129	0.0353022	4.09627670731789e-08	0.983633	0.317932	2.62479621719914e-07	0.386883	0.00582208	-0.245634	0.985295	0.0410886	4.27549452059418e-08	0.999981	0.322359	2.79911702314294e-07	0.386182	0.00181637	-0.22534	0.428766	0.0590682	3.19528506696279e-08	0.794486	0.568442	2.02562769967178e-07	0.390935	-0.0280199	-0.245241	0.825799	0.0366847	4.18091753443901e-08	0.999744	0.316706	2.69981906336245e-07	0.386548	0.0774096	-0.241132	0.593768	0.0399889	3.74611278050753e-08	0.930574	0.334068	2.43187589738658e-07	0.388345	-0.183153	-0.258883	0.122961	0.0417416	2.7364597293872e-08	0.779545	0.402259	1.82307976719917e-07	0.397134	0.0744908	-0.236764	0.458941	0.0438427	3.31298445080395e-08	0.999906	0.354106	2.18755806040708e-07	0.390347	0.130972	-0.211139	0.222233	0.0765755	2.13633812593482e-08	0.988904	0.476017	1.44454504544036e-07	0.397435	0.110516	-0.215347	0.32372	0.0732017	2.71748555826176e-08	0.996984	0.504113	1.80754490170058e-07	0.39356	0.150195	-0.214254	0.180111	0.0694641	1.85133832890413e-08	0.987465	0.477617	1.27251223228211e-07	0.399727	0.357974	-0.19726	0.0449766	0.0902664	6.5437449406565e-09	0.371195	0.494623	4.67324015427511e-08	0.416075	0.151419	-0.209973	0.163032	0.0777179	2.23748593587349e-08	0.473046	0.465457	1.48258383381477e-07	0.400398	0.0795623	-0.0155536	-0.243401	-0.249124	0.3706	0.888199	0.0384908	0.0406656	3.81367776380337e-08	5.48601083335833e-08	0.782274	0.981364	0.315419	0.326584	2.47573727156608e-07	3.48653142365479e-07	0.391706	0.385694	0.0913618	-0.226241	0.360697	0.0575743	3.75412170932726e-08	0.99979	0.407066	2.48356935721027e-07	0.391965	0.32522	-0.222696	0.160661	0.0582136	2.2145115786954e-08	0.459458	0.396025	1.46549389015065e-07	0.400565	-0.0470411	-0.2525	0.636631	0.0341075	4.99116532839632e-08	0.99987	0.301479	3.25027185673282e-07	0.387264	-0.280967	15.3617	44.4145	-0.275104	-0.188634	-0.200677	0.215921	0.0413985	0.0230286	0.0218303	0.109233	0.0825436	2.71480504896004e-08	7.94593409471478e-09	4.95490760145582e-09	0.867906	0.999765	0.296606	0.226308	0.553104	0.482747	1.82915265053959e-07	5.90018218324895e-08	3.65314697221438e-08	0.397263	0.416863	0.4242	0.0599273	-0.233985	0.74809	0.0569667	5.27752717043448e-08	0.999172	0.450323	3.40267215085404e-07	0.386338	0.404412	-0.226917	0.0489622	0.04956	9.07254773286225e-09	0.607038	0.371098	6.53612978289238e-08	0.414784	-0.0155536	-0.249124	0.888199	0.0406656	5.48601083335833e-08	0.981364	0.326584	3.48653142365479e-07	0.385694	15.3617	-0.188634	0.0413985	0.109233	7.94593409471478e-09	0.999765	0.553104	5.90018218324895e-08	0.416863	44.4145	-0.200677	0.0230286	0.0825436	4.95490760145582e-09	0.296606	0.482747	3.65314697221438e-08	0.4242	0.406101	-0.204502	0.0434458	0.0791714	8.2559141093007e-09	0.291943	0.458866	5.87256577634565e-08	0.416264	0.00293522	-0.226117	0.0107148	0.0451624	2.02822858428235e-09	0.0211873	0.309085	8.20998519933434e-09	0.433876
ENSG00000118785	SPP1	secreted phosphoprotein 1 [Source:HGNC Symbol;Acc:HGNC:11255]	protein_coding	6696	0.0186966	0.774114	0.0572807	0.142233	0.00122829	0.616972	0.540711	0.0029577	0.183388	0.0521505	0.783432	0.111928	0.140529	0.00193149	0.9999	0.555847	0.00461068	0.172281	6.45752	0.165583	0.231791	0.809974	0.00133793	0.597972	0.924428	0.00328074	0.205991	0.00705543	0.916147	0.18382	0.0856904	0.00264267	0.252796	0.40684	0.00384284	0.164426	0.00829129	0.885811	0.789981	0.100178	0.00526578	0.984464	0.484161	0.0107485	0.146641	1.33698	0.765728	0.356533	0.161404	0.00384261	0.999981	0.567423	0.00845846	0.15486	-0.0248627	0.604306	0.0168262	0.252978	0.000506084	0.21947	0.824361	0.00128347	0.204414	-0.0572958	0.875367	0.922119	0.103423	0.0053974	0.999744	0.490558	0.0112096	0.14599	0.356417	0.894067	0.593652	0.0965087	0.00483122	0.930574	0.475933	0.00998395	0.148904	-0.303043	0.705169	0.581883	0.230524	0.0080875	0.948603	0.715542	0.0158535	0.136713	0.165017	0.89413	0.721865	0.0976811	0.00514886	0.999906	0.491385	0.0108593	0.147232	0.266514	0.944761	0.590839	0.0872832	0.00482273	0.988904	0.498768	0.0101335	0.14895	-0.00167582	0.87509	0.997414	0.11509	0.00541815	0.999964	0.587615	0.0111702	0.145889	0.0947349	0.895033	0.855049	0.102498	0.00534595	0.994321	0.544484	0.0110382	0.146243	0.947913	1.00237	0.252721	0.0663523	0.00318831	0.596885	0.440347	0.00676346	0.159656	0.369244	0.979421	0.457566	0.0736783	0.00489236	0.730417	0.456029	0.00975098	0.150246	0.767773	-0.92628	0.909909	0.652099	0.055858	0.0634215	0.0827928	0.225825	0.00136652	0.00149207	0.656297	0.767043	0.437205	0.650298	0.00329759	0.00357511	0.182788	0.180619	0.227057	0.94063	0.618954	0.0838662	0.00553065	0.99979	0.469973	0.0115082	0.146985	0.366746	0.919073	0.730108	0.0894105	0.00582314	0.883634	0.470609	0.0113517	0.145607	0.630211	0.99345	0.162796	0.0636551	0.0027717	0.99987	0.394404	0.0063288	0.165039	2.34974	-45.8366	67.356	1.14506	0.725466	0.961163	0.0216405	0.185239	0.456128	0.0317171	0.182167	0.0765501	0.000691872	0.00299981	0.00488539	0.855786	0.999765	0.726217	0.26818	0.658456	0.470597	0.00182009	0.00671048	0.00974641	0.199252	0.16301	0.150284	1.10667	1.09847	0.191064	0.0479039	0.00305644	0.999172	0.424303	0.00688006	0.162529	0.927443	0.935467	0.326396	0.0804877	0.00414241	0.727321	0.451991	0.00868034	0.154631	-0.92628	0.652099	0.0634215	0.225825	0.00149207	0.767043	0.650298	0.00357511	0.180619	-45.8366	0.725466	0.185239	0.182167	0.00299981	0.999765	0.658456	0.00671048	0.16301	67.356	0.961163	0.456128	0.0765501	0.00488539	0.726217	0.470597	0.00974641	0.150284	1.04068	0.997793	0.260538	0.0651923	0.00366292	0.552897	0.427677	0.00756658	0.157844	0.00862841	0.931509	0.107354	0.0792892	0.00187945	0.159088	0.392286	0.00278478	0.172959
ENSG00000100095	SEZ6L	seizure related 6 homolog like [Source:HGNC Symbol;Acc:HGNC:10763]	protein_coding	23544	-0.0036035	-0.0836559	0.21466	0.591479	2.5936829084086e-05	0.821824	0.881352	9.48903931639692e-05	0.269039	0.00411781	-0.110478	0.671072	0.482833	4.7333364522864e-05	0.9999	0.842022	0.000166833	0.256591	-0.728205	0.0526256	0.657898	0.802702	0.000212582	0.86699	0.921436	0.000658474	0.253668	0.000312622	-0.101406	0.841762	0.517961	5.03576988297966e-05	0.879334	0.824945	9.66017224647564e-05	0.255292	-0.00939976	-0.114846	0.30195	0.461806	3.20068092836608e-05	0.928136	0.830453	0.000114658	0.264721	0.50113	-0.144365	0.23808	0.364903	2.76952558609354e-05	0.999981	0.764646	0.00010456	0.267695	0.00518415	-0.0466489	0.0922217	0.766814	1.45670145455664e-05	0.466756	0.97533	5.36997350522775e-05	0.280707	-0.123679	-0.103582	0.471284	0.507083	4.07621888807745e-05	0.999744	0.850248	0.000145521	0.259711	0.212796	-0.0921447	0.276272	0.554187	3.03523855600777e-05	0.863824	0.870812	0.000110675	0.265814	0.0105283	0.0217944	0.946779	0.896753	3.67513305255405e-05	0.994557	0.986854	0.000132411	0.264591	0.0392993	-0.0987779	0.772665	0.530008	4.93992418623972e-05	0.999906	0.863265	0.000174115	0.255695	-0.103037	-0.129966	0.478409	0.418835	4.10599576786831e-05	0.988904	0.834122	0.00014514	0.25956	-0.15343	-0.144588	0.310283	0.369348	3.25226502193813e-05	0.996984	0.830922	0.000117806	0.264391	-0.167466	-0.137659	0.2693	0.38571	2.98855077590182e-05	0.987465	0.826756	0.000109742	0.266133	-0.453848	-0.163928	0.0602064	0.296025	1.06674213325453e-05	0.392894	0.750701	4.12923475804534e-05	0.286903	0.0459921	-0.0918317	0.755066	0.568847	5.75372708328561e-05	0.89561	0.893467	0.000189929	0.255135	0.0584785	-0.227086	-0.101267	-0.161757	0.626615	0.125718	0.520079	0.313054	5.41129173534757e-05	2.1276516988994e-05	0.890533	0.789113	0.853462	0.720982	0.000185329	8.09729673446147e-05	0.25644	0.275895	0.0156124	-0.0992738	0.908147	0.535148	5.97041832002785e-05	0.99979	0.878168	0.000206107	0.254348	-0.192535	-0.115733	0.540548	0.466183	5.09239271115043e-05	0.775644	0.841169	0.000169823	0.257728	-0.0480263	-0.110081	0.721033	0.488695	5.67779147456706e-05	0.99987	0.837029	0.000198742	0.255418	-0.521596	-8.83334	-13.3638	-0.158256	-0.13494	-0.115847	0.0875078	0.390193	0.617955	0.317825	0.403518	0.468276	1.64663654973128e-05	4.33719213078208e-05	5.38259181144302e-05	0.855786	0.999765	0.829496	0.703386	0.833895	0.862972	6.40133035383203e-05	0.000154045	0.000179615	0.281114	0.261117	0.256553	-0.0134791	-0.104983	0.95735	0.523111	5.99793381989683e-05	0.999172	0.887178	0.000207057	0.25425	-0.19117	-0.11107	0.495274	0.481335	4.89314807071213e-05	0.814969	0.846332	0.000167777	0.258572	-0.227086	-0.161757	0.125718	0.313054	2.1276516988994e-05	0.789113	0.720982	8.09729673446147e-05	0.275895	-8.83334	-0.13494	0.390193	0.403518	4.33719213078208e-05	0.999765	0.833895	0.000154045	0.261117	-13.3638	-0.115847	0.617955	0.468276	5.38259181144302e-05	0.829496	0.862972	0.000179615	0.256553	-0.298454	-0.132301	0.27607	0.405311	3.55783564443067e-05	0.568653	0.815218	0.000122984	0.265269	0.000141306	-0.102288	0.928957	0.514626	5.10707181203353e-05	0.946146	0.821616	9.72878008800308e-05	0.254997
ENSG00000079432	CIC	capicua transcriptional repressor [Source:HGNC Symbol;Acc:HGNC:14214]	protein_coding	23152	0.00454064	-0.001599	0.128776	0.992023	0.0416102	0.747444	0.998132	0.0635221	0.0878781	0.0135919	-0.000972822	0.172047	0.995164	0.0488629	0.9999	0.998727	0.0754801	0.0828543	3.42305	-0.361542	0.0215832	0.0567597	0.00567846	0.365824	0.291303	0.0114928	0.16488	0.00489857	0.051226	0.00178539	0.736478	0.00224719	0.00435892	0.921505	0.00330331	0.168505	-0.00352065	0.0186735	0.708678	0.908061	0.0897569	0.97712	0.978953	0.12489	0.062985	0.208871	0.00587796	0.634891	0.971613	0.0871482	0.999981	0.994761	0.124885	0.0639841	0.00401824	0.0668702	0.207672	0.682758	0.0539943	0.625664	0.968192	0.0782698	0.0796881	-0.125142	0.0226518	0.479944	0.888056	0.0792899	0.999744	0.974982	0.113679	0.0671588	0.00137384	0.0231051	0.994585	0.88642	0.0941458	0.999677	0.974975	0.12897	0.0613592	0.0501277	0.0307339	0.764042	0.862754	0.0968716	0.973715	0.980409	0.134871	0.0611034	-0.127831	0.00863428	0.361329	0.957322	0.0705602	0.999906	0.994248	0.10381	0.0710243	-0.0190745	0.0180797	0.89895	0.913295	0.0936305	0.996518	0.984975	0.130577	0.0615466	-0.0766681	0.00235469	0.624015	0.988723	0.0867063	0.996984	0.998115	0.122289	0.0641559	-0.0483134	0.0130937	0.758242	0.936564	0.0911475	0.991032	0.990158	0.127587	0.0624626	0.127832	0.0401372	0.611574	0.807414	0.0861819	0.83485	0.96369	0.117388	0.0643608	0.0655837	0.0379186	0.666322	0.819417	0.0925925	0.852644	0.966334	0.123651	0.0626659	0.0227011	-0.112936	0.0231943	-0.00675545	0.854884	0.463098	0.886483	0.967698	0.0975353	0.0820181	0.963927	0.878841	0.974989	0.992848	0.132436	0.114567	0.0608664	0.0668123	-0.0189655	0.0188118	0.891966	0.909226	0.0980341	0.99979	0.982576	0.136462	0.0606891	0.209446	0.0371255	0.518794	0.820487	0.0855513	0.76381	0.962633	0.114986	0.0653779	-0.0706715	0.01155	0.610482	0.943748	0.09029	0.99987	0.987838	0.128178	0.0635325	-0.381602	3.80402	25.5211	-0.0180786	0.0366935	0.0482255	0.227886	0.720425	0.355105	0.912483	0.826086	0.76868	0.0594663	0.0944406	0.0734604	0.871658	0.999765	0.650614	0.975146	0.969199	0.956731	0.087842	0.132321	0.102037	0.0774979	0.0619836	0.0705227	-0.128546	-0.00104867	0.620882	0.995054	0.0907506	0.999172	0.999956	0.127846	0.0633577	0.0708763	0.0259001	0.806697	0.873712	0.0966622	0.940182	0.97466	0.131097	0.0611784	-0.112936	-0.00675545	0.463098	0.967698	0.0820181	0.878841	0.992848	0.114567	0.0668123	3.80402	0.0366935	0.720425	0.826086	0.0944406	0.999765	0.969199	0.132321	0.0619836	25.5211	0.0482255	0.355105	0.76868	0.0734604	0.650614	0.956731	0.102037	0.0705227	0.190186	0.0417158	0.502206	0.799811	0.0845545	0.749616	0.958582	0.113771	0.0657773	0.00480904	0.0542267	0.00248929	0.722817	0.00288701	0.00577714	0.91589	0.00416324	0.162185
ENSG00000166295	ANAPC16	anaphase promoting complex subunit 16 [Source:HGNC Symbol;Acc:HGNC:26976]	protein_coding	119504	0.000588167	-0.00685147	0.775313	0.950785	0.0589295	0.970281	0.990935	0.0857164	0.076886	-0.0162552	0.0250498	0.0157298	0.815275	0.00662828	0.9999	0.959538	0.01349	0.140534	-0.332858	0.10484	0.745739	0.426314	0.0300303	0.906022	0.717917	0.0481067	0.111995	0.0017097	0.00617895	0.119435	0.954805	0.0249358	0.175256	0.990412	0.030974	0.103368	-0.00906882	-0.0148922	0.15736	0.891746	0.0292512	0.891504	0.97486	0.0476586	0.0986189	0.104887	-0.0122757	0.727684	0.91361	0.0581001	0.999981	0.981072	0.0881972	0.077342	-0.00190843	-0.0244805	0.383262	0.827804	0.0461701	0.766818	0.9827	0.0683421	0.0846364	0.0372982	-0.00354687	0.758725	0.974378	0.0586599	0.999744	0.99416	0.0879941	0.0770336	0.0117658	-0.00304917	0.932332	0.978031	0.0605071	0.990824	0.995285	0.0882372	0.076034	-0.132847	-0.0144251	0.242827	0.904795	0.0368325	0.858412	0.987479	0.0586153	0.0927072	0.166846	0.0151336	0.0796883	0.889511	0.0195113	0.999906	0.976136	0.0344027	0.11054	0.127382	0.0294231	0.213249	0.793882	0.0345798	0.988904	0.961321	0.0554717	0.0935641	0.122101	0.0292725	0.252583	0.79615	0.0377838	0.996984	0.968974	0.0598865	0.0908548	0.182607	0.033909	0.086459	0.759328	0.0205197	0.987465	0.95778	0.0354537	0.109079	0.239566	0.0283923	0.162256	0.799076	0.0297618	0.514283	0.960964	0.0470357	0.0980998	0.199548	0.0428647	0.0526116	0.699918	0.0169543	0.329277	0.933399	0.0285998	0.1159	0.129566	-0.078899	-0.000670615	-0.0239729	0.124539	0.453936	0.995118	0.83373	0.0288067	0.0556647	0.681895	0.875367	0.998436	0.959977	0.0466059	0.0821565	0.100229	0.0796428	0.162456	0.0300913	0.0863227	0.786156	0.0231365	0.99979	0.960892	0.0397636	0.106796	0.279354	0.0158333	0.207044	0.886739	0.0382901	0.514482	0.978117	0.0576416	0.091503	0.173445	0.0240314	0.0651428	0.826877	0.0194248	0.99987	0.960016	0.0343812	0.111945	0.196884	-3.17414	17.0086	0.0176683	-0.0150414	0.0136174	0.364407	0.662607	0.368048	0.875815	0.895273	0.90345	0.050668	0.0635119	0.050895	0.894583	0.999765	0.659882	0.964847	0.98292	0.983373	0.0766021	0.0941524	0.0743311	0.0826691	0.0753445	0.0825259	0.19284	0.0322748	0.277008	0.77929	0.0444892	0.999172	0.959394	0.0693313	0.0868027	0.0899761	0.000656613	0.649852	0.995299	0.0631594	0.886727	0.999014	0.0911806	0.0755273	-0.078899	-0.0239729	0.453936	0.83373	0.0556647	0.875367	0.959977	0.0821565	0.0796428	-3.17414	-0.0150414	0.662607	0.895273	0.0635119	0.999765	0.98292	0.0941524	0.0753445	17.0086	0.0136174	0.368048	0.90345	0.050895	0.659882	0.983373	0.0743311	0.0825259	0.227555	0.0193478	0.239491	0.862777	0.0413305	0.533525	0.974217	0.0614362	0.0891186	0.00175212	0.00770411	0.114764	0.943673	0.0243534	0.168367	0.986316	0.0302344	0.104066
ENSG00000135324	MRAP2	melanocortin 2 receptor accessory protein 2 [Source:HGNC Symbol;Acc:HGNC:21232]	protein_coding	112609	-0.000543631	-0.411693	0.88935	0.0532549	0.111613	0.987868	0.357196	0.148423	0.055472	-0.00962153	-0.397648	0.458199	0.0610981	0.0932627	0.9999	0.400885	0.131349	0.061681	2.63289	-0.524778	0.24437	0.0721036	0.0501034	0.607379	0.325703	0.0746902	0.0940897	0.000309916	-0.412859	0.882518	0.051806	0.11152	0.911295	0.329002	0.125211	0.0555011	-0.0132279	-0.431025	0.277871	0.0412952	0.0751049	0.925669	0.336109	0.10711	0.0689629	0.271729	-0.436961	0.634094	0.0441458	0.104101	0.999981	0.333944	0.145609	0.0578999	0.0100522	-0.304979	0.0138032	0.142223	0.0122406	0.199298	0.713256	0.0214882	0.123785	-0.106985	-0.414969	0.642013	0.0500058	0.104468	0.999744	0.363825	0.143983	0.0577778	0.237932	-0.402276	0.36388	0.0568573	0.0848872	0.881969	0.386211	0.118004	0.0648712	-0.274389	-0.451468	0.203141	0.0508315	0.0889695	0.836129	0.429785	0.125354	0.0640382	0.175627	-0.394859	0.333745	0.0619799	0.0817262	0.999906	0.407793	0.117748	0.0661464	-0.173334	-0.459661	0.372788	0.0345421	0.0857726	0.988904	0.347971	0.121013	0.0645214	-0.132817	-0.450466	0.512702	0.0395424	0.0972139	0.996984	0.407691	0.135185	0.0602609	0.166852	-0.380314	0.411949	0.076688	0.0894212	0.987465	0.496032	0.125488	0.0631121	-0.015434	-0.416707	0.962351	0.0542496	0.112255	0.988139	0.403632	0.147485	0.055271	-0.0961262	-0.435761	0.62616	0.0457677	0.108428	0.831815	0.373429	0.141448	0.0571608	-0.0109178	-0.0939786	-0.413711	-0.43801	0.945962	0.638298	0.0525073	0.0461267	0.117211	0.109025	0.988315	0.924396	0.36144	0.346341	0.154873	0.146064	0.054397	0.0569671	0.0806909	-0.396857	0.655906	0.0663299	0.10985	0.99979	0.430019	0.150354	0.0567009	-0.0911083	-0.41975	0.828956	0.0512475	0.115578	0.932688	0.378064	0.149232	0.0548973	-0.0967151	-0.428769	0.591081	0.0461642	0.106571	0.99987	0.345257	0.147607	0.0577696	-0.535723	10.4673	28.3965	-0.470759	-0.375031	-0.385103	0.191687	0.447255	0.428145	0.0295318	0.0854831	0.0735108	0.0653573	0.0966361	0.0949953	0.862626	0.999765	0.705709	0.258259	0.505417	0.464482	0.0952391	0.134958	0.127414	0.0744022	0.0611878	0.0617811	0.258836	-0.365624	0.442291	0.0979801	0.0962179	0.999172	0.542462	0.134212	0.0613382	0.175603	-0.405603	0.640189	0.0576152	0.109116	0.883251	0.394973	0.145577	0.0569377	-0.0939786	-0.43801	0.638298	0.0461267	0.109025	0.924396	0.346341	0.146064	0.0569671	10.4673	-0.375031	0.447255	0.0854831	0.0966361	0.999765	0.505417	0.134958	0.0611878	28.3965	-0.385103	0.428145	0.0735108	0.0949953	0.705709	0.464482	0.127414	0.0617811	0.0771789	-0.405774	0.833992	0.0607123	0.115684	0.932961	0.416383	0.149452	0.0548647	4.08601971104848e-05	-0.414377	0.984641	0.0511133	0.112325	0.987917	0.328212	0.126047	0.0552492
ENSG00000124193	SRSF6	serine and arginine rich splicing factor 6 [Source:HGNC Symbol;Acc:HGNC:10788]	protein_coding	6431	-0.00235443	0.0986807	0.316596	0.435423	0.000835221	0.870696	0.803263	0.0021115	0.192648	-0.00530545	0.0952787	0.498026	0.453271	0.00105	0.9999	0.824895	0.0026835	0.187175	-1.43575	0.197622	0.295299	0.261231	0.00232448	0.649481	0.581675	0.00529427	0.190712	-0.00751255	0.0426718	9.90722198329837e-12	0.6534	6.89682280092605e-13	2.81983119814646e-10	0.889331	5.62065394422512e-12	0.540258	0.00011279	0.0860477	0.987813	0.497854	0.00127259	0.998906	0.848274	0.0030946	0.182528	-0.133127	0.0968425	0.699272	0.455141	0.00119568	0.999981	0.81841	0.00303288	0.18404	-0.00191654	0.0649998	0.444352	0.614327	0.000995927	0.802935	0.947737	0.00234802	0.188445	0.109563	0.0862424	0.429599	0.4941	0.000979778	0.999744	0.844212	0.00249422	0.188837	0.103368	0.0912806	0.513863	0.470777	0.00106463	0.914823	0.829731	0.00265659	0.186842	0.0250575	0.049614	0.84743	0.720603	0.00133582	0.98464	0.945254	0.00327335	0.183347	-0.0147648	0.0842449	0.893191	0.507749	0.00126315	0.999906	0.854638	0.00315879	0.182709	-0.0284281	0.0785247	0.809046	0.546338	0.00124201	0.991896	0.888503	0.00308514	0.183119	0.0539404	0.100457	0.659779	0.442346	0.00117358	0.996984	0.867583	0.00292006	0.184492	-0.0686763	0.0717785	0.576196	0.577357	0.00111667	0.987465	0.906877	0.0027992	0.185692	-0.215429	0.0570845	0.273161	0.656305	0.000768291	0.610854	0.925475	0.00192986	0.194629	-0.29584	0.0156865	0.0112239	0.900059	9.35440452449916e-05	0.258805	0.983335	0.000294578	0.244686	-0.212029	0.355199	0.0798127	0.176951	0.0265928	0.00243856	0.517778	0.15481	0.000180727	2.77605771541664e-05	0.651655	0.675116	0.852511	0.568775	0.000545433	0.000102755	0.23018	0.270424	-0.155801	0.0521471	0.151128	0.682484	0.000615603	0.99979	0.930993	0.00167406	0.202021	-0.438321	0.0540998	0.081788	0.667517	0.000407487	0.358809	0.9213	0.00109551	0.21168	-0.0176809	0.0814539	0.870674	0.525797	0.00144921	0.99987	0.855	0.0035964	0.181339	0.247359	-2.18526	-54.2745	0.110694	0.0762207	0.0300057	0.31837	0.792715	0.0104902	0.392055	0.560068	0.808403	0.000965665	0.00142371	8.87521862231261e-05	0.890553	0.999765	0.289185	0.759562	0.901153	0.96409	0.00243682	0.00348656	0.000280039	0.191258	0.181777	0.245827	-0.252639	0.0375355	0.212088	0.77495	0.000762043	0.999172	0.959394	0.00201898	0.196949	-0.379995	0.0671957	0.0906574	0.591877	0.000437518	0.608961	0.89231	0.00119415	0.210029	0.355199	0.176951	0.00243856	0.15481	2.77605771541664e-05	0.675116	0.568775	0.000102755	0.270424	-2.18526	0.0762207	0.792715	0.560068	0.00142371	0.999765	0.901153	0.00348656	0.181777	-54.2745	0.0300057	0.0104902	0.808403	8.87521862231261e-05	0.289185	0.96409	0.000280039	0.245827	-0.411889	0.0431075	0.0606804	0.73274	0.000330359	0.319177	0.943815	0.000905832	0.21652	-0.00766223	0.0362084	5.98258595070165e-12	0.701536	4.28606436737421e-13	1.53292713411698e-10	0.907058	3.44574401961313e-12	0.545866
ENSG00000007202	BLTP2	bridge-like lipid transfer protein family member 2 [Source:HGNC Symbol;Acc:HGNC:28960]	protein_coding	9703	-0.00218195	-0.0542907	0.35428	0.668183	1.44297463399949e-07	0.89138	0.908405	8.37682205217447e-07	0.365845	-0.00406017	-0.0589564	0.604822	0.643129	1.89509416493395e-07	0.9999	0.909675	1.10107034894208e-06	0.361178	-0.493477	-0.0529243	0.710114	0.755695	2.55555133078745e-06	0.890151	0.900378	1.28122412020153e-05	0.352857	-0.00181116	-0.0765513	0.150437	0.541403	8.243537365233e-08	0.213579	0.836323	2.562603293307e-07	0.375304	-0.0144122	-0.0839769	0.0485417	0.498573	3.53449482595384e-08	0.788262	0.848274	2.29235347097243e-07	0.389293	0.179098	-0.080838	0.603671	0.533081	1.89360012834848e-07	0.999981	0.857389	1.10172602337323e-06	0.361192	0.00487077	-0.0129906	0.0499201	0.918206	3.61264380057801e-08	0.358031	0.994751	2.26536066651073e-07	0.388937	-0.126011	-0.0665122	0.36405	0.597813	1.46595563531604e-07	0.999744	0.889389	8.63308037033273e-07	0.365576	0.225128	-0.0544267	0.153631	0.664176	8.36668933691951e-08	0.83146	0.915767	5.12293520729686e-07	0.375056	0.0478961	-0.041839	0.714471	0.764045	3.48081937821216e-07	0.972089	0.954034	1.90734600956234e-06	0.354026	0.0281532	-0.0629563	0.798201	0.620824	2.0805588573581e-07	0.999906	0.903657	1.19316724327984e-06	0.35957	-0.157716	-0.10709	0.1783	0.406738	9.2820388098367e-08	0.988904	0.83019	5.69010310776259e-07	0.373314	-0.206466	-0.121816	0.0897789	0.344684	5.65994739496002e-08	0.996984	0.815406	3.56419084441702e-07	0.381562	-0.145974	-0.0961605	0.233896	0.453269	1.11431618068383e-07	0.987465	0.860938	6.68980599811197e-07	0.370233	-0.436414	-0.124518	0.0248987	0.322072	2.07805202575241e-08	0.344951	0.770105	1.36305014022083e-07	0.397879	-0.0500962	-0.0743787	0.672841	0.566258	1.67965476796591e-07	0.856455	0.892952	9.53800434875495e-07	0.366744	-0.051902	-0.0701309	-0.0638545	-0.081072	0.591614	0.559365	0.614063	0.534264	1.5967794584558e-07	1.55817021941297e-07	0.879348	0.903306	0.895924	0.850555	9.324331578061e-07	9.13734204766244e-07	0.367616	0.368038	-0.0279305	-0.0685235	0.797592	0.594629	1.7692452544495e-07	0.99979	0.90013	1.03985640576487e-06	0.365847	-0.288691	-0.0826254	0.252904	0.51548	9.96430850687228e-08	0.561137	0.861522	5.91490450196818e-07	0.375673	-0.0353929	-0.0683625	0.74375	0.593042	1.73599646806061e-07	0.99987	0.884783	1.02465652523316e-06	0.366175	-0.27162	-12.1619	-25.99	-0.0918084	-0.107446	-0.0887434	0.27155	0.13984	0.226428	0.475644	0.404363	0.48667	1.0428390364297e-07	6.64876660709979e-08	9.26969888716707e-08	0.878597	0.999765	0.543446	0.809707	0.833895	0.869317	6.28907507013225e-07	4.2008575167725e-07	5.48692332991175e-07	0.3749	0.382487	0.376896	-0.179332	-0.0959271	0.375561	0.466518	1.26878464300121e-07	0.999172	0.863727	7.64282955480117e-07	0.37156	-0.145732	-0.0693086	0.518454	0.585032	1.50428269864343e-07	0.825285	0.890539	8.77189064685406e-07	0.368643	-0.0701309	-0.081072	0.559365	0.534264	1.55817021941297e-07	0.903306	0.850555	9.13734204766244e-07	0.368038	-12.1619	-0.107446	0.13984	0.404363	6.64876660709979e-08	0.999765	0.833895	4.2008575167725e-07	0.382487	-25.99	-0.0887434	0.226428	0.48667	9.26969888716707e-08	0.543446	0.869317	5.48692332991175e-07	0.376896	-0.297606	-0.0924946	0.176378	0.467799	7.82775444716895e-08	0.468274	0.847999	4.720703160226e-07	0.379748	-0.00193565	-0.0786829	0.128584	0.529817	7.36967801415734e-08	0.185528	0.83001	2.25855826723461e-07	0.377177
ENSG00000148672	GLUD1	glutamate dehydrogenase 1 [Source:HGNC Symbol;Acc:HGNC:4335]	protein_coding	2746	-0.00219661	0.0436991	0.0682685	0.497033	3.02084998179294e-13	0.648444	0.835751	4.12413416805669e-12	0.549943	-0.00600176	0.0423831	0.135378	0.513273	5.11830323682893e-13	0.9999	0.855367	6.86598434206723e-12	0.543783	-1.31911	0.168528	0.0604558	0.0612115	6.36278614041932e-11	0.425668	0.299305	7.39163196189639e-10	0.532594	-0.000594152	0.0283631	0.361887	0.662906	1.0031817869e-12	0.445316	0.891559	7.89119102390982e-12	0.535789	-0.00147916	0.0299506	0.697807	0.647026	1.39146376262072e-12	0.976029	0.908675	1.75353089310034e-11	0.531847	-0.14563	0.043744	0.412195	0.511834	1.08282460975176e-12	0.999981	0.849288	1.40544284656863e-11	0.534871	0.000233032	0.0343248	0.857258	0.607425	1.47293902755729e-12	0.962917	0.947233	1.83398979098486e-11	0.531158	-0.0366158	0.0316708	0.609462	0.627144	1.31968848900157e-12	0.999744	0.902275	1.68133623417913e-11	0.532488	0.0639633	0.035107	0.433574	0.590298	1.11410548213274e-12	0.898311	0.886664	1.41600969219632e-11	0.534529	-0.0289945	0.0390049	0.666957	0.586809	2.39465134124974e-12	0.964243	0.904596	2.9533560051003e-11	0.529523	0.0363067	0.0358723	0.521895	0.583712	1.22836654035418e-12	0.999906	0.887764	1.5785913674249e-11	0.533353	-0.0441222	0.020323	0.466792	0.761415	1.15983729941162e-12	0.988904	0.953528	1.48410669443778e-11	0.534045	-0.0393273	0.0211751	0.53382	0.753077	1.24204211944008e-12	0.996984	0.960434	1.5770600151969e-11	0.53322	-0.019017	0.02787	0.764442	0.675377	1.43283846820687e-12	0.991482	0.936668	1.80705440479903e-11	0.531493	-0.0642108	0.0231914	0.527907	0.727382	1.23531088951295e-12	0.788711	0.945269	1.55037935377508e-11	0.533285	0.0201442	0.0388075	0.740658	0.559745	9.61672763632962e-13	0.889216	0.890379	1.24045651085849e-11	0.540622	0.0119353	-0.0226709	0.0343887	0.0282222	0.810042	0.713084	0.597007	0.673337	9.85925949150522e-13	9.49870646636514e-13	0.949091	0.945252	0.887609	0.910296	1.27807945782092e-11	1.2398374324918e-11	0.540323	0.540771	0.0333751	0.0410156	0.549793	0.533958	8.53441781014666e-13	0.99979	0.877602	1.13316590273077e-11	0.542054	0.0303769	0.0362284	0.815263	0.581079	9.87440407212767e-13	0.926095	0.889095	1.27448418811841e-11	0.540305	0.0157464	0.0366277	0.776763	0.576735	9.75256640015596e-13	0.99987	0.879539	1.29408097271457e-11	0.540454	-0.0283406	-3.56158	2.99475	0.031109	0.0210555	0.037132	0.823641	0.401415	0.786719	0.639587	0.751812	0.573536	9.89780305472235e-13	7.22382511842644e-13	9.78633685609855e-13	0.979055	0.999765	0.914371	0.889343	0.954877	0.899115	1.29762879871804e-11	9.63454521884491e-12	1.25999087022269e-11	0.540276	0.544045	0.540412	0.0451025	0.0424784	0.664503	0.530922	9.26006533797991e-13	0.999172	0.889449	1.2248246625684e-11	0.541076	0.0325055	0.0355977	0.779074	0.585297	9.76054768602348e-13	0.931362	0.890539	1.27204116759951e-11	0.540444	-0.0226709	0.0282222	0.713084	0.673337	9.49870646636514e-13	0.945252	0.910296	1.2398374324918e-11	0.540771	-3.56158	0.0210555	0.401415	0.751812	7.22382511842644e-13	0.999765	0.954877	9.63454521884491e-12	0.544045	2.99475	0.037132	0.786719	0.573536	9.78633685609855e-13	0.914371	0.899115	1.25999087022269e-11	0.540412	0.0112649	0.0352642	0.920971	0.593343	1.00892655322228e-12	0.969526	0.8996	1.29339037993486e-11	0.540046	-0.000840369	0.0263317	0.201439	0.684353	6.82515755932958e-13	0.271941	0.899359	5.25552287858665e-12	0.540382
ENSG00000113384	GOLPH3	golgi phosphoprotein 3 [Source:HGNC Symbol;Acc:HGNC:15452]	protein_coding	64083	0.00156711	-0.023251	0.170261	0.704205	0.0253135	0.78844	0.9212	0.041428	0.102924	0.00120581	-0.0168793	0.752293	0.785314	0.0488605	0.9999	0.951354	0.0754801	0.0828559	1.58101	-0.172157	0.0157265	0.0390068	0.0285604	0.359181	0.243461	0.0461035	0.1137	0.00160413	-0.00551745	0.00787157	0.925588	0.00329097	0.0162654	0.98425	0.00471375	0.158846	-6.86894e-06	-0.014758	0.998477	0.811235	0.0506485	0.999764	0.957105	0.0763066	0.0817203	-0.000335636	-0.014722	0.998406	0.815685	0.0506485	0.999981	0.95587	0.0783898	0.0817203	0.000529489	-0.00897315	0.665004	0.886704	0.0473317	0.898504	0.991451	0.0698031	0.0838566	0.0267316	-0.014668	0.692972	0.811707	0.0478764	0.999744	0.956356	0.0738959	0.0834967	0.0724251	-0.0109853	0.347316	0.85805	0.0367085	0.879959	0.965658	0.05743	0.0917402	-0.0590273	-0.0508228	0.350454	0.449831	0.0383455	0.889538	0.852698	0.0606797	0.0914581	-0.0395602	-0.0192058	0.459715	0.755683	0.0415353	0.999906	0.945472	0.0658525	0.0879341	-0.00615479	-0.0163481	0.914528	0.796529	0.0504388	0.996879	0.962277	0.0765392	0.0818517	-0.0964046	-0.040752	0.103832	0.515974	0.018934	0.996984	0.895757	0.0330443	0.111408	-0.109443	-0.0372665	0.0650171	0.545179	0.0141364	0.987465	0.896609	0.0257437	0.119745	0.00609362	-0.0139342	0.94948	0.824838	0.0505754	0.983841	0.966836	0.0742553	0.081766	0.00826084	-0.0113052	0.88637	0.857941	0.0580023	0.957175	0.973831	0.0824733	0.0783092	-0.018366	-0.0423438	-0.0136039	-0.0242709	0.6968	0.468964	0.825443	0.701886	0.0553412	0.0483963	0.917555	0.879747	0.958861	0.92086	0.0813386	0.0729293	0.0798313	0.0841336	-0.0361888	-0.020676	0.494504	0.740869	0.0494163	0.99979	0.947012	0.0760188	0.0834687	0.047249	-0.00996977	0.701852	0.872762	0.0554457	0.869365	0.975644	0.0793618	0.0797703	-0.0116347	-0.0150585	0.8254	0.808933	0.0574205	0.99987	0.955768	0.0870322	0.0786366	-0.139637	-0.466599	7.61675	-0.0281486	-0.0149337	-0.00560736	0.245593	0.908037	0.467994	0.652783	0.814036	0.928403	0.0358137	0.0581488	0.0483562	0.874186	0.999765	0.735401	0.893374	0.967377	0.987688	0.0568116	0.0872589	0.0711469	0.0935746	0.0782271	0.0841601	-0.0732279	-0.0267594	0.457846	0.676732	0.0479303	0.999172	0.936385	0.0739956	0.0844417	0.109016	-0.00832742	0.32041	0.892362	0.040895	0.725374	0.978368	0.062728	0.0894503	-0.0423438	-0.0242709	0.468964	0.701886	0.0483963	0.879747	0.92086	0.0729293	0.0841336	-0.466599	-0.0149337	0.908037	0.814036	0.0581488	0.999765	0.967377	0.0872589	0.0782271	7.61675	-0.00560736	0.467994	0.928403	0.0483562	0.735401	0.987688	0.0711469	0.0841601	0.0796824	-0.0052607	0.459124	0.932858	0.0479846	0.7193	0.986665	0.0698941	0.0844057	0.00184282	-0.00279645	0.00239218	0.961754	0.0013495	0.00557291	0.990194	0.00204916	0.181101
ENSG00000225733	FGD5-AS1	FGD5 antisense RNA 1 [Source:HGNC Symbol;Acc:HGNC:40410]	lncRNA	100505641	-0.00355918	0.043895	0.0130638	0.562914	1.23378484649569e-05	0.393769	0.869135	4.83066005197391e-05	0.284019	-0.00361548	0.0309725	0.456085	0.693496	0.000146384	0.9999	0.925202	0.000463432	0.232394	0.00481961	0.0225063	0.995471	0.836134	0.00232879	0.998503	0.936038	0.00530293	0.19066	0.00109707	0.0309005	0.159375	0.690333	7.8607817665012e-05	0.224097	0.904761	0.00014625	0.245859	-0.000996211	0.0233529	0.827638	0.766253	0.000182486	0.989157	0.945065	0.00054891	0.227534	0.0910407	0.017109	0.669876	0.8311	0.000172166	0.999981	0.960114	0.000538336	0.228822	0.00112686	0.03688	0.468136	0.644635	0.000148248	0.813116	0.957874	0.000430111	0.232117	-0.237143	0.0238629	0.00477669	0.749047	5.49427865487654e-06	0.999744	0.942641	2.38054897320619e-05	0.299863	0.113703	0.0304964	0.245215	0.695441	0.000103542	0.853513	0.925438	0.000333554	0.239936	0.208243	0.0907461	0.00847753	0.272635	1.11673577468492e-05	0.558772	0.748126	4.50624770417179e-05	0.288924	-0.0491622	0.0190488	0.469982	0.808237	0.000148529	0.999906	0.957587	0.000468581	0.232075	-0.0309958	0.0165364	0.670608	0.8373	0.00017223	0.988904	0.9702	0.000529308	0.228814	-0.017882	0.0197635	0.813913	0.807178	0.000181855	0.996984	0.970267	0.000554873	0.227611	-0.0563865	0.0129857	0.458662	0.870476	0.000146788	0.987465	0.979033	0.000457812	0.232334	-0.0276069	0.020893	0.821371	0.794053	0.000182204	0.933614	0.959379	0.000534161	0.227569	0.100076	0.0474256	0.17295	0.552552	0.000107255	0.485351	0.888232	0.00033344	0.241706	0.0161779	-0.0471109	0.024571	0.0119372	0.788264	0.528466	0.75536	0.882904	0.000232834	0.000202304	0.943713	0.896941	0.94233	0.972232	0.000685488	0.000607554	0.224488	0.227654	-0.00402346	0.0234036	0.952664	0.770171	0.000239832	0.99979	0.955356	0.000721298	0.223818	0.151348	0.0346425	0.335988	0.661776	0.0001609	0.634008	0.919227	0.000478174	0.23277	-0.00963599	0.0227096	0.886298	0.775382	0.000238087	0.99987	0.946078	0.000721893	0.223984	-0.235611	-0.67129	0.229203	-0.00095726	0.0217666	0.0244616	0.123973	0.896506	0.986385	0.990378	0.788443	0.759834	8.5845506892627e-05	0.000238449	0.000240166	0.855786	0.999765	0.995819	0.998634	0.961233	0.954444	0.000281453	0.000711483	0.000682823	0.246548	0.223949	0.223787	-0.0299397	0.0186967	0.8125	0.82013	0.000234434	0.999172	0.97013	0.000706494	0.224333	0.00977937	0.0246714	0.944554	0.75522	0.000239696	0.982797	0.949834	0.000699552	0.223831	-0.0471109	0.0119372	0.528466	0.882904	0.000202304	0.896941	0.972232	0.000607554	0.227654	-0.67129	0.0217666	0.896506	0.788443	0.000238449	0.999765	0.961233	0.000711483	0.223949	0.229203	0.0244616	0.986385	0.759834	0.000240166	0.995819	0.954444	0.000682823	0.223787	0.0351357	0.027742	0.798644	0.728923	0.000233544	0.91607	0.942168	0.000663451	0.224419	0.00110637	0.031763	0.160859	0.682341	7.9091932995621e-05	0.224725	0.898254	0.000146287	0.245728
ENSG00000089057	SLC23A2	solute carrier family 23 member 2 [Source:HGNC Symbol;Acc:HGNC:10973]	protein_coding	9962	0.00101329	-0.0973949	0.704672	0.499393	0.00491808	0.961921	0.837211	0.0100496	0.148436	0.00128867	-0.094174	0.884772	0.514334	0.00516726	0.9999	0.855367	0.0108739	0.147138	1.62247	-0.283658	0.22779	0.101378	0.00246678	0.594127	0.381355	0.00557444	0.189039	0.00125376	-0.0846823	0.38132	0.553997	0.00382202	0.46535	0.843934	0.00541266	0.154999	-0.0162028	-0.111965	0.0502387	0.426017	0.00107602	0.790591	0.810622	0.00267571	0.186586	0.169006	-0.105779	0.665402	0.471792	0.00483278	0.999981	0.827254	0.0103426	0.148895	0.00693081	-0.0162871	0.0130959	0.908178	0.000402165	0.19407	0.994532	0.00104763	0.209718	-0.0705579	-0.0921132	0.654209	0.520621	0.00480632	0.999744	0.857912	0.0101174	0.149039	0.183236	-0.0823743	0.30662	0.564334	0.00341205	0.873944	0.875712	0.00738951	0.15792	0.201531	-0.0274445	0.171525	0.860388	0.00343729	0.822208	0.979726	0.00751615	0.159495	-0.0172478	-0.0938408	0.890006	0.515327	0.00517117	0.999906	0.857575	0.0108986	0.147118	-0.0580553	-0.106976	0.663333	0.468539	0.00482796	0.988904	0.856838	0.0101435	0.148921	-0.0255326	-0.0987846	0.854296	0.505577	0.00514086	0.996984	0.8913	0.0106726	0.147273	0.0576731	-0.0800322	0.679096	0.584119	0.00486385	0.987465	0.908836	0.010187	0.148727	0.047244	-0.0855768	0.832785	0.559376	0.00511844	0.937705	0.893198	0.0102546	0.147388	0.0116177	-0.0906282	0.931465	0.539628	0.00643142	0.975087	0.883443	0.0123603	0.142937	0.00143626	-0.0468588	-0.0932906	-0.10555	0.989601	0.73196	0.518342	0.477844	0.00645003	0.00615463	0.997909	0.949749	0.852709	0.825152	0.0128102	0.0123615	0.142859	0.144122	0.115308	-0.0695626	0.350951	0.633228	0.00454602	0.99979	0.915377	0.00969103	0.152186	0.304302	-0.0723902	0.289883	0.616825	0.00410794	0.595507	0.902952	0.00837705	0.15485	-0.00254171	-0.0937224	0.983547	0.520131	0.00644937	0.99987	0.85321	0.0132542	0.142862	-0.22227	-6.38083	-4.60782	-0.117084	-0.116761	-0.0979258	0.430014	0.49841	0.851187	0.425953	0.430773	0.503781	0.00502329	0.00536729	0.00636031	0.909856	0.999765	0.941106	0.779384	0.846076	0.875621	0.0103778	0.0111438	0.0122678	0.149546	0.147785	0.143237	0.0411835	-0.0857059	0.858415	0.569125	0.00636889	0.999172	0.902208	0.0130028	0.143201	0.0398668	-0.0915316	0.876795	0.527441	0.00638876	0.962405	0.866587	0.0126559	0.143117	-0.0468588	-0.10555	0.73196	0.477844	0.00615463	0.949749	0.825152	0.0123615	0.144122	-6.38083	-0.116761	0.49841	0.430773	0.00536729	0.999765	0.846076	0.0111438	0.147785	-4.60782	-0.0979258	0.851187	0.503781	0.00636031	0.941106	0.875621	0.0122678	0.143237	0.148442	-0.0784938	0.555306	0.591387	0.00561093	0.78378	0.898641	0.0109936	0.1466	0.000965767	-0.0856336	0.505611	0.55056	0.00435756	0.586613	0.84132	0.00610898	0.151599
ENSG00000227051	C14orf132	chromosome 14 open reading frame 132 [Source:HGNC Symbol;Acc:HGNC:20346]	protein_coding	56967	1.60096915205409e-05	-0.339644	0.99646	0.0834966	0.000589315	0.99931	0.434158	0.00155029	0.200868	0.0127826	-0.362134	0.284931	0.0636931	0.00036183	0.9999	0.407252	0.00104039	0.212138	0.913768	-0.524428	0.655941	0.048946	0.00149203	0.86592	0.270484	0.0036059	0.203014	-0.00954317	-0.39448	7.58419488626226e-08	0.0167018	1.1770347453187e-09	5.66595184213905e-07	0.19857	5.12223068627921e-09	0.441935	0.0144432	-0.321669	0.198776	0.0966345	0.000290951	0.901915	0.476327	0.000833589	0.217093	-0.0868958	-0.33242	0.869145	0.0963337	0.000582565	0.999981	0.462678	0.00160541	0.201137	0.00669069	-0.266566	0.0786075	0.172239	0.000156023	0.433821	0.751056	0.000450237	0.230993	0.278812	-0.338706	0.187399	0.0795721	0.000280312	0.999744	0.436943	0.000822013	0.217935	0.340198	-0.321875	0.158205	0.0955752	0.000251339	0.83269	0.474365	0.000736944	0.220393	0.115784	-0.379754	0.560751	0.0757375	0.00042827	0.944423	0.504619	0.00119349	0.210525	0.135286	-0.324318	0.420434	0.096698	0.000447008	0.999906	0.489275	0.00125631	0.207285	-0.0345585	-0.348533	0.847746	0.0826602	0.000580164	0.992593	0.488863	0.00156765	0.201234	0.0203154	-0.334077	0.913755	0.0975597	0.000586391	0.996987	0.555722	0.00157812	0.200984	-0.126742	-0.365633	0.499985	0.065878	0.0004856	0.987465	0.465254	0.00133909	0.205372	-0.557369	-0.414131	0.062017	0.0346856	0.000131742	0.3939	0.338725	0.000399102	0.234701	-0.284035	-0.40933	0.115305	0.0388665	0.000265771	0.413669	0.346914	0.00074907	0.22149	-0.237261	0.329467	-0.348467	-0.257517	0.106683	0.070679	0.0708698	0.190973	0.000252078	0.000189159	0.677255	0.772379	0.40993	0.611718	0.000736414	0.000572291	0.22269	0.22916	-0.183458	-0.381303	0.269553	0.0539951	0.000456424	0.99979	0.396409	0.00127759	0.209044	-0.608769	-0.385376	0.114026	0.0483858	0.000263768	0.405289	0.367013	0.000743727	0.221662	-0.0980542	-0.359001	0.553933	0.0690316	0.000660505	0.99987	0.407294	0.00179523	0.200354	-0.296748	-0.64307	-42.8975	-0.37523	-0.345866	-0.386376	0.433637	0.959618	0.191961	0.0602713	0.0860127	0.0500041	0.000590808	0.000765271	0.000371168	0.909856	0.999765	0.510885	0.356712	0.506735	0.40244	0.00158101	0.00201522	0.0010075	0.202992	0.196848	0.213839	-0.151527	-0.371521	0.625473	0.0688622	0.00069263	0.999172	0.483546	0.0018554	0.199226	0.0483143	-0.341335	0.888953	0.0824125	0.000759812	0.96623	0.455865	0.00195531	0.19702	0.329467	-0.257517	0.070679	0.190973	0.000189159	0.772379	0.611718	0.000572291	0.22916	-0.64307	-0.345866	0.959618	0.0860127	0.000765271	0.999765	0.506735	0.00201522	0.196848	-42.8975	-0.386376	0.191961	0.0500041	0.000371168	0.510885	0.40244	0.0010075	0.213839	-0.452565	-0.388707	0.179424	0.0486889	0.000355613	0.471473	0.376004	0.000967417	0.214826	-0.0096361	-0.40206	8.22373923221718e-08	0.0149289	1.26739323868245e-09	5.77465806498517e-07	0.189282	5.31105412367111e-09	0.440847
ENSG00000077097	TOP2B	DNA topoisomerase II beta [Source:HGNC Symbol;Acc:HGNC:11990]	protein_coding	7155	-0.000615976	-0.00722713	0.686346	0.929899	5.57521868549012e-07	0.95902	0.986137	2.88265407480883e-06	0.342286	0.00265413	-0.0152566	0.600621	0.852711	5.29861618039986e-07	0.9999	0.967759	2.83255416879238e-06	0.343192	-0.799345	-0.00198109	0.348328	0.985482	5.55636377701609e-06	0.685714	0.993477	2.58973352922484e-05	0.33674	-0.00320583	-0.029019	3.75195409952185e-05	0.694084	2.14002206883917e-10	0.000140781	0.905907	1.07575016101154e-09	0.466355	0.0040836	-0.00551134	0.391697	0.94619	4.29114967159799e-07	0.935772	0.988721	2.28400255991987e-06	0.346932	0.180756	-0.0254153	0.416912	0.760913	4.44079429493164e-07	0.999981	0.941016	2.41682359666094e-06	0.346326	0.00127539	0.00334497	0.431514	0.968005	4.52362610904136e-07	0.796242	0.998514	2.31249545023869e-06	0.345999	-0.114862	-0.0109193	0.199261	0.89275	2.8187602652245e-07	0.999744	0.976523	1.57230901014104e-06	0.354305	0.179058	-0.00126227	0.0780637	0.987478	1.43953048018564e-07	0.817611	0.996909	8.41316605919734e-07	0.365886	0.237625	0.00652457	0.00370947	0.938744	9.7140141044061e-09	0.545521	0.99111	7.00553821338903e-08	0.413709	-0.0771728	-0.0192619	0.276429	0.813437	3.48822674525715e-07	0.999906	0.958741	1.92203510756939e-06	0.350579	-0.00536297	-0.0119617	0.943848	0.886998	5.99419264447692e-07	0.997386	0.980076	3.13040090765529e-06	0.340993	-0.0151693	-0.0146603	0.848363	0.862356	5.90802847255746e-07	0.996984	0.980702	3.07306101000076e-06	0.341252	-0.0883265	-0.0287411	0.265254	0.728597	3.39867990015878e-07	0.987465	0.949414	1.85842139297513e-06	0.351035	-0.160955	-0.0321039	0.205257	0.698187	2.87539716759995e-07	0.557518	0.938217	1.53556246070545e-06	0.353959	-0.0820772	-0.0285726	0.285018	0.732526	4.05709532725726e-07	0.598534	0.940929	2.13863504887039e-06	0.351312	-0.0836431	0.128921	-0.0113007	0.024096	0.180769	0.0956907	0.889521	0.772374	3.01113856842221e-07	1.91261003117586e-07	0.693686	0.782323	0.975995	0.940658	1.66932451517699e-06	1.1059967845649e-06	0.35658	0.3645	-0.0339182	-0.0165394	0.631161	0.842852	6.16696449296836e-07	0.99979	0.972083	3.26820843710391e-06	0.343824	-0.117442	-0.0176288	0.474728	0.831358	5.42287587588618e-07	0.734692	0.965463	2.76201604586751e-06	0.346135	-0.0758795	-0.0215435	0.278634	0.793778	4.00020248046642e-07	0.99987	0.951394	2.21233952175929e-06	0.351563	-0.168748	2.21869	-5.9051	-0.0275922	-0.00140051	-0.0154525	0.292761	0.680078	0.673225	0.741019	0.986778	0.852934	4.12499834322868e-07	6.3401817044751e-07	6.31751825390499e-07	0.883983	0.999765	0.860282	0.925818	0.997745	0.970849	2.22747769346525e-06	3.33199849818916e-06	3.17954244776844e-06	0.351017	0.343325	0.343389	-0.143293	-0.0360456	0.27472	0.67222	3.96490602690737e-07	0.999172	0.935429	2.18122249592371e-06	0.35172	-0.0875199	-0.0134785	0.550265	0.869979	5.81994727265708e-07	0.840401	0.973658	3.01443422840187e-06	0.344866	0.128921	0.024096	0.0956907	0.772374	1.91261003117586e-07	0.782323	0.940658	1.1059967845649e-06	0.3645	2.21869	-0.00140051	0.680078	0.986778	6.3401817044751e-07	0.999765	0.997745	3.33199849818916e-06	0.343325	-5.9051	-0.0154525	0.673225	0.852934	6.31751825390499e-07	0.860282	0.970849	3.17954244776844e-06	0.343389	-0.138	-0.0233348	0.335463	0.778697	4.47887102149209e-07	0.620193	0.953425	2.30604777216442e-06	0.349553	-0.00325437	-0.0316776	3.52814227418572e-05	0.667624	2.0246531372148e-10	0.000130361	0.893012	9.82162116411546e-10	0.467129
ENSG00000157557	ETS2	ETS proto-oncogene 2, transcription factor [Source:HGNC Symbol;Acc:HGNC:3489]	protein_coding	2114	0.00218252	0.168825	0.692242	0.570086	0.431766	0.960297	0.87279	0.476568	0.00065308	-0.00384492	0.187456	0.83394	0.529044	0.444078	0.9999	0.860191	0.496	-0.000747147	1.26398	0.0339314	0.684189	0.932055	0.200955	0.877852	0.971462	0.245037	0.0390056	0.0165792	0.276082	2.91360146063512e-10	0.235025	3.6701459034338e-08	4.58324123769112e-09	0.61949	1.21497304163634e-07	0.388679	-0.00759097	0.171264	0.660126	0.563485	0.4278	0.97086	0.874832	0.476243	0.00110859	-0.110675	0.189756	0.890847	0.531701	0.446849	0.999981	0.857253	0.501221	-0.00105948	0.00164765	0.19864	0.778978	0.511905	0.440254	0.940885	0.9231	0.485629	-0.000314488	-0.266934	0.17985	0.410627	0.541879	0.377615	0.999744	0.86732	0.42949	0.00709144	-0.156808	0.172515	0.672275	0.560488	0.429355	0.949292	0.87348	0.47328	0.000929677	-0.182587	0.212621	0.549404	0.512765	0.399165	0.942691	0.877267	0.451852	0.00453506	0.174167	0.200284	0.497778	0.499704	0.399681	0.999906	0.850451	0.455783	0.00440747	0.43343	0.293236	0.112491	0.329036	0.22385	0.988904	0.780695	0.274661	0.0295509	0.277998	0.255647	0.330984	0.401268	0.351522	0.996984	0.851017	0.404455	0.0103921	0.186105	0.218955	0.517167	0.467442	0.403843	0.987465	0.866578	0.455363	0.00391102	1.07511	0.324511	0.017795	0.267872	0.081648	0.333396	0.727701	0.111982	0.0661785	0.629663	0.326518	0.0216997	0.269742	0.0949699	0.274646	0.71741	0.126386	0.0617903	0.424084	-0.388823	0.189464	0.0791136	0.0593892	0.166156	0.515804	0.794081	0.167215	0.275009	0.656297	0.796796	0.851477	0.948823	0.209988	0.322867	0.0413285	0.0213839	0.291208	0.240592	0.253152	0.423312	0.326914	0.99979	0.822005	0.380668	0.0138283	1.72884	0.299504	0.00284082	0.293544	0.0256316	0.273061	0.731003	0.0409279	0.103743	0.0724234	0.192038	0.775854	0.522994	0.450554	0.99987	0.854149	0.502963	-0.00148154	-0.347517	20.7608	105.678	0.143438	0.256857	0.286207	0.550353	0.284902	0.0345587	0.636704	0.399216	0.331141	0.420536	0.341804	0.124378	0.933042	0.999765	0.311537	0.888006	0.831573	0.780799	0.468874	0.396741	0.160614	0.00198437	0.0118135	0.0522683	0.579883	0.287812	0.221537	0.350733	0.310199	0.999172	0.803209	0.365128	0.0161646	1.26117	0.237188	0.0155357	0.410971	0.0776358	0.607038	0.808343	0.108803	0.0686678	-0.388823	0.0791136	0.166156	0.794081	0.275009	0.796796	0.948823	0.322867	0.0213839	20.7608	0.256857	0.284902	0.399216	0.341804	0.999765	0.831573	0.396741	0.0118135	105.678	0.286207	0.0345587	0.331141	0.124378	0.311537	0.780799	0.160614	0.0522683	1.51993	0.332407	0.00264676	0.246332	0.0244122	0.238905	0.692256	0.0391189	0.1052	0.017457	0.293897	3.14105309921846e-11	0.194617	4.79643116789365e-09	6.17117571126905e-10	0.574055	1.81841375508738e-08	0.420857
ENSG00000198919	DZIP3	DAZ interacting zinc finger protein 3 [Source:HGNC Symbol;Acc:HGNC:30938]	protein_coding	9666	-0.00202428	-0.243053	0.523741	0.157442	0.000126743	0.932527	0.55883	0.000393173	0.235546	-0.00217102	-0.2502	0.837233	0.146982	0.000148506	0.9999	0.565875	0.000469292	0.232078	-1.00269	-0.177485	0.597545	0.46625	0.0012328	0.83395	0.743926	0.0030539	0.208213	-0.00594542	-0.288252	0.000285438	0.0697092	4.13906929205351e-07	0.00085279	0.374227	1.1364143004812e-06	0.347569	0.00391954	-0.249181	0.693591	0.146993	0.000141387	0.976029	0.561652	0.000436553	0.233156	0.155778	-0.26683	0.737395	0.129013	0.000144042	0.999981	0.52253	0.000458305	0.232748	0.00251824	-0.226563	0.455974	0.194633	0.000118765	0.809522	0.776815	0.000352701	0.236962	0.0715288	-0.253817	0.70247	0.138721	0.000141961	0.999744	0.548053	0.000447453	0.233067	0.115326	-0.248041	0.589121	0.148291	0.000133237	0.930129	0.561554	0.000417994	0.234455	0.135475	-0.20659	0.441344	0.271132	0.000160674	0.917894	0.747221	0.000495772	0.232801	0.0981213	-0.242982	0.507448	0.157349	0.000124945	0.999906	0.583769	0.000401422	0.235857	-0.0163467	-0.258281	0.917906	0.143345	0.000150557	0.996879	0.595081	0.000468096	0.231777	-0.0164729	-0.258478	0.920601	0.144904	0.000150602	0.997502	0.635112	0.000467817	0.231771	-0.00275975	-0.254603	0.986718	0.145585	0.000151236	0.998819	0.613672	0.000470064	0.231678	-0.502361	-0.321249	0.0561214	0.0618813	3.04919301134288e-05	0.388741	0.423939	0.000106786	0.265719	-0.0153495	-0.257868	0.923895	0.144506	0.000174092	0.972018	0.57939	0.000513563	0.231015	0.0152645	-0.0432469	-0.253992	-0.265598	0.907284	0.790449	0.14144	0.135446	0.000173757	0.000169511	0.977827	0.962177	0.543756	0.541318	0.000526306	0.000519723	0.231058	0.231609	-0.0291332	-0.260314	0.843351	0.137757	0.000171847	0.99979	0.565877	0.000534608	0.231304	-0.512791	-0.289582	0.132369	0.0927227	6.50283158385429e-05	0.428147	0.476461	0.000211535	0.252523	0.0517836	-0.246127	0.723823	0.157365	0.000165567	0.99987	0.566471	0.000522572	0.232134	0.087396	-9.84452	-30.0973	-0.244967	-0.290475	-0.284391	0.794541	0.379409	0.301342	0.164585	0.100928	0.102779	0.000169716	0.000124924	0.000109813	0.976232	0.999765	0.610044	0.544827	0.534119	0.521565	0.000518748	0.000399442	0.000338736	0.231582	0.238364	0.241191	0.0602508	-0.243171	0.826317	0.176438	0.000171171	0.999172	0.655411	0.000533379	0.231392	-0.153068	-0.26118	0.616516	0.131263	0.000156758	0.873879	0.544261	0.000478579	0.233349	-0.0432469	-0.265598	0.790449	0.135446	0.000169511	0.962177	0.541318	0.000519723	0.231609	-9.84452	-0.290475	0.379409	0.100928	0.000124924	0.999765	0.534119	0.000399442	0.238364	-30.0973	-0.284391	0.301342	0.102779	0.000109813	0.610044	0.521565	0.000338736	0.241191	-0.439911	-0.298251	0.139395	0.0853868	6.73510291581066e-05	0.424683	0.471611	0.00021762	0.251772	-0.00599317	-0.292909	0.000303109	0.0657191	4.35852061508463e-07	0.000878952	0.364214	1.17207418789519e-06	0.346656
ENSG00000110713	NUP98	nucleoporin 98 and 96 precursor [Source:HGNC Symbol;Acc:HGNC:8068]	protein_coding	4928	0.003233	-0.0682577	0.278095	0.669897	0.00251361	0.855074	0.909011	0.00558501	0.16569	-0.00375016	-0.0440952	0.706038	0.784486	0.00383617	0.9999	0.951354	0.0084025	0.154904	3.57601	-0.391501	0.028764	0.0605479	0.00021282	0.386605	0.298359	0.000659115	0.25364	0.00906143	0.0014315	1.92141153700885e-10	0.990855	4.27934121085247e-11	3.21099505534186e-09	0.998587	2.47459625439123e-10	0.488323	-0.00957501	-0.0625772	0.305107	0.695415	0.0026457	0.928136	0.924931	0.00589361	0.164397	0.0751344	-0.0568901	0.863596	0.729291	0.0040159	0.999981	0.930467	0.00879062	0.153719	0.00481075	0.00176338	0.128122	0.991302	0.00156938	0.533263	0.999902	0.00350612	0.177408	-0.112418	-0.0510619	0.523188	0.749669	0.00344347	0.999744	0.943026	0.00756002	0.157684	-0.224794	-0.0624024	0.261853	0.69571	0.00242967	0.857587	0.925438	0.00549058	0.166545	0.0458587	-0.0291904	0.782233	0.868742	0.00512333	0.975742	0.982238	0.0106458	0.149022	-0.0609615	-0.0575858	0.661945	0.720628	0.00376067	0.999906	0.937246	0.00825624	0.155417	0.00612579	-0.0491278	0.967263	0.765963	0.0040615	0.999062	0.953615	0.00872882	0.153426	-0.0742848	-0.0707551	0.632689	0.66926	0.00370411	0.996984	0.93869	0.0080237	0.155808	-0.000427384	-0.0508068	0.997814	0.75616	0.00406427	0.999449	0.95643	0.00871136	0.153409	0.251586	-0.0170576	0.313357	0.916563	0.00268428	0.645047	0.986102	0.00581883	0.164031	0.171135	-0.00950394	0.255483	0.953718	0.00252899	0.568681	0.990758	0.00548335	0.167379	0.0845213	-0.179514	-0.0473968	-0.0960162	0.492253	0.238894	0.768344	0.560472	0.00354005	0.002433	0.839906	0.805579	0.944698	0.864599	0.00761363	0.00550877	0.158731	0.168363	0.0241449	-0.0441902	0.861752	0.787388	0.0042354	0.99979	0.961061	0.00911667	0.154048	0.571199	-0.00987695	0.0738368	0.950658	0.00114756	0.349364	0.989241	0.00273702	0.187067	0.000902569	-0.0490224	0.994777	0.763382	0.0042877	0.99987	0.942912	0.00929076	0.153726	-0.374116	2.61801	45.3227	-0.0891627	-0.0395477	-0.00386897	0.233875	0.804128	0.096141	0.585552	0.811576	0.980807	0.00240309	0.0041822	0.00137211	0.873447	0.999765	0.405824	0.866656	0.966662	0.996544	0.00545362	0.00898352	0.00321922	0.168677	0.15438	0.182687	0.0902748	-0.0324733	0.726578	0.846855	0.00408037	0.999172	0.974104	0.00883323	0.155026	0.239398	-0.0384218	0.404264	0.811575	0.00323083	0.769351	0.961727	0.00698906	0.161098	-0.179514	-0.0960162	0.238894	0.560472	0.002433	0.805579	0.864599	0.00550877	0.168363	2.61801	-0.0395477	0.804128	0.811576	0.0041822	0.999765	0.966662	0.00898352	0.15438	45.3227	-0.00386897	0.096141	0.980807	0.00137211	0.405824	0.996544	0.00321922	0.182687	0.422103	-0.00700397	0.131428	0.965396	0.00168477	0.416104	0.992528	0.00381928	0.177605	0.00903051	0.00785589	4.31520661156892e-10	0.95036	9.07894905445215e-11	5.81490859846522e-09	0.987356	4.71769765302026e-10	0.478185
ENSG00000143393	PI4KB	phosphatidylinositol 4-kinase beta [Source:HGNC Symbol;Acc:HGNC:8984]	protein_coding	5298	0.0036575	-0.145723	0.108616	0.233798	0.000231419	0.72523	0.649623	0.000671721	0.222244	-0.000519975	-0.124963	0.945738	0.314779	0.000694377	0.9999	0.74085	0.00186464	0.197018	2.95568	-0.35796	0.0214694	0.0294268	8.94191757221656e-05	0.365824	0.214225	0.000306753	0.274643	0.00635918	-0.0892831	1.33699996868175e-08	0.377767	2.88201019906443e-10	1.25700955031145e-07	0.742814	1.41056467188272e-09	0.462179	-0.0230191	-0.15439	0.000936444	0.183309	5.72030310701922e-06	0.232837	0.608185	2.42495163905139e-05	0.299085	0.136632	-0.137104	0.684066	0.278714	0.000648606	0.999981	0.69579	0.00176797	0.198622	0.00478211	-0.0737116	0.0478223	0.549483	0.00012935	0.352209	0.934257	0.000380496	0.235102	0.0162929	-0.125832	0.904229	0.308554	0.000691489	0.999744	0.730818	0.0018365	0.197117	-0.0324225	-0.127567	0.833743	0.302902	0.00068288	0.977258	0.727921	0.00179394	0.197412	-0.112265	-0.118394	0.376065	0.380651	0.00097018	0.897859	0.821729	0.00247069	0.191145	-0.0469881	-0.131174	0.660828	0.290355	0.000641241	0.999906	0.728549	0.00173494	0.19889	0.00453648	-0.124703	0.968436	0.326576	0.000695279	0.999062	0.779804	0.0018435	0.196988	-0.00584964	-0.127459	0.960946	0.31832	0.000695035	0.997591	0.802768	0.00183724	0.196996	0.0603058	-0.113474	0.614517	0.36686	0.000624829	0.987465	0.814657	0.0016755	0.199498	0.267096	-0.090145	0.162233	0.469141	0.00030237	0.514283	0.857142	0.000839263	0.216222	0.0921649	-0.106323	0.425778	0.400462	0.000750155	0.709632	0.816599	0.00187887	0.197325	0.0368068	-0.0879265	-0.126913	-0.150631	0.69703	0.453358	0.306471	0.237965	0.00091967	0.000773364	0.917665	0.875358	0.725088	0.662177	0.00232442	0.00200932	0.192436	0.196597	0.0307359	-0.12135	0.772624	0.335588	0.000946417	0.99979	0.771433	0.00245342	0.191744	0.286309	-0.10799	0.245654	0.384591	0.000554257	0.553386	0.796023	0.00143506	0.204497	-0.0530392	-0.136065	0.615851	0.27708	0.000881664	0.99987	0.701376	0.00232466	0.193453	-0.413518	7.93543	39.0568	-0.171893	-0.0985318	-0.0886489	0.0848646	0.325879	0.0610833	0.168671	0.437095	0.471214	0.000276913	0.000652068	0.000219515	0.855786	0.999765	0.35915	0.549456	0.848894	0.864168	0.000803997	0.00174854	0.000630137	0.220555	0.200659	0.225817	-0.0389799	-0.13489	0.844048	0.297641	0.000964426	0.999172	0.769952	0.00248463	0.191289	0.107776	-0.122846	0.625112	0.323339	0.000886506	0.877368	0.751724	0.00224006	0.193321	-0.0879265	-0.150631	0.453358	0.237965	0.000773364	0.875358	0.662177	0.00200932	0.196597	7.93543	-0.0985318	0.325879	0.437095	0.000652068	0.999765	0.848894	0.00174854	0.200659	39.0568	-0.0886489	0.0610833	0.471214	0.000219515	0.35915	0.864168	0.000630137	0.225817	0.27058	-0.100656	0.208594	0.419476	0.000501846	0.502028	0.822332	0.00131091	0.206828	0.00630484	-0.0849863	3.0199786600553e-08	0.405875	6.09475233652441e-10	2.39886218249217e-07	0.760022	2.71187803921571e-09	0.451508
ENSG00000117602	RCAN3	RCAN family member 3 [Source:HGNC Symbol;Acc:HGNC:3042]	protein_coding	11123	0.0024029	-0.0739463	0.311972	0.562801	0.136092	0.869807	0.869135	0.176069	0.0484162	0.00378225	-0.0675911	0.633014	0.598898	0.17563	0.9999	0.892726	0.22611	0.0389805	3.0684	-0.333266	0.0149371	0.0379757	0.0306579	0.355107	0.241038	0.0489877	0.111289	0.00502214	-0.0320073	3.5466780518804e-05	0.781045	0.000248256	0.000134004	0.936948	0.000424771	0.22067	0.00416065	-0.0557579	0.576898	0.663053	0.171072	0.961417	0.915203	0.21751	0.0399742	0.67332	-0.116214	0.0506099	0.364788	0.0519258	0.999981	0.76451	0.080051	0.0809308	0.00621587	0.00690051	0.0125255	0.956259	0.0212382	0.190362	0.997389	0.0347528	0.108078	-0.0401764	-0.0610333	0.774857	0.633055	0.183877	0.999744	0.906056	0.233462	0.0372338	-0.0949667	-0.0658466	0.553084	0.606694	0.16889	0.922369	0.894288	0.213262	0.0404576	0.0366983	-0.00276076	0.780014	0.984253	0.213015	0.975742	0.997884	0.265579	0.0319085	-0.00807363	-0.0618202	0.942107	0.630481	0.188323	0.999906	0.907732	0.24	0.036318	0.0959227	-0.0359975	0.41905	0.783461	0.153406	0.988904	0.9589	0.199574	0.0440405	0.0555294	-0.0459332	0.653944	0.727847	0.177131	0.996984	0.95527	0.225351	0.0386578	0.0822282	-0.043993	0.507803	0.735128	0.164298	0.987465	0.950212	0.211416	0.0414913	0.0403361	-0.0555139	0.839741	0.670806	0.186243	0.940155	0.930018	0.228114	0.0367443	0.149918	-0.0269729	0.211097	0.836062	0.120625	0.524001	0.969635	0.154955	0.0533698	0.0572496	-0.0465353	-0.0605192	-0.0738621	0.559758	0.702861	0.637538	0.577262	0.179186	0.190426	0.866217	0.943102	0.903092	0.871526	0.222855	0.235581	0.0386859	0.0363298	0.0437464	-0.0527034	0.692164	0.686454	0.189761	0.99979	0.932022	0.239356	0.036466	0.303553	-0.040838	0.236045	0.751067	0.127177	0.543805	0.947476	0.162384	0.0514649	0.0189051	-0.058729	0.863431	0.65106	0.197396	0.99987	0.910798	0.249561	0.0349236	-0.162711	-2.46593	18.269	-0.0791128	-0.0707756	-0.0434586	0.517384	0.769498	0.403267	0.54654	0.592768	0.738047	0.174785	0.193987	0.15994	0.927779	0.999765	0.68757	0.848415	0.912424	0.951557	0.221485	0.244774	0.199551	0.0396404	0.0356065	0.0430102	0.239372	-0.0174572	0.242984	0.895571	0.128902	0.999172	0.984064	0.17266	0.0509772	0.197892	-0.0528363	0.387092	0.680929	0.157426	0.761521	0.925925	0.199244	0.0436058	-0.0465353	-0.0738621	0.702861	0.577262	0.190426	0.943102	0.871526	0.235581	0.0363298	-2.46593	-0.0707756	0.769498	0.592768	0.193987	0.999765	0.912424	0.244774	0.0356065	18.269	-0.0434586	0.403267	0.738047	0.15994	0.68757	0.951557	0.199551	0.0430102	0.194685	-0.0422712	0.385098	0.745037	0.157108	0.659996	0.947088	0.194884	0.0436817	0.00509043	-0.0278926	3.43755080666999e-05	0.808619	0.000241984	0.000127376	0.944964	0.000414206	0.221244
ENSG00000175224	ATG13	autophagy related 13 [Source:HGNC Symbol;Acc:HGNC:29091]	protein_coding	9776	0.00131152	-0.285505	0.572261	0.0245736	0.00168577	0.941797	0.255889	0.00391409	0.175648	-0.00383321	-0.27162	0.619675	0.0324287	0.00173735	0.9999	0.304418	0.00419781	0.174904	2.24778	-0.457666	0.0787683	0.00599341	0.000207244	0.44937	0.103571	0.000644242	0.254296	0.00787811	-0.23305	1.1721314022724e-13	0.0100573	1.66656763695725e-14	8.35183765605465e-12	0.160051	1.84734183561708e-13	0.582242	-0.00518268	-0.284809	0.475748	0.0244044	0.00155794	0.95372	0.270084	0.00370114	0.177588	0.075258	-0.284571	0.824729	0.0281207	0.00188544	0.999981	0.272383	0.00452409	0.17288	0.00414854	-0.233132	0.0907569	0.0655531	0.000579235	0.463289	0.585418	0.00144781	0.201271	-0.0653467	-0.278589	0.633132	0.027464	0.00175073	0.999744	0.278875	0.00417447	0.174715	-0.112372	-0.284231	0.471429	0.0246097	0.00155145	0.90788	0.269773	0.00370476	0.17769	0.0765648	-0.228837	0.551159	0.0968487	0.00351447	0.942981	0.552016	0.00766077	0.158919	0.0444461	-0.273383	0.681652	0.0312359	0.00179453	0.999906	0.305258	0.00430572	0.174104	0.139768	-0.242089	0.226066	0.059505	0.00104434	0.988904	0.43153	0.00264854	0.187305	0.136757	-0.241504	0.255923	0.0615708	0.00112379	0.996984	0.473171	0.00281468	0.185539	0.135166	-0.250581	0.263034	0.0496191	0.00114181	0.987465	0.421881	0.00285502	0.185155	0.383118	-0.22713	0.0461557	0.0702895	0.000359947	0.373524	0.448959	0.000982299	0.212257	0.308973	-0.20893	0.00701437	0.0905891	9.87898502425329e-05	0.247396	0.489807	0.000309272	0.243499	0.163126	-0.151013	-0.277123	-0.319948	0.0850968	0.201218	0.0263709	0.0139124	0.00063163	0.00110768	0.671523	0.802206	0.266864	0.210518	0.00166161	0.00275215	0.201413	0.187929	0.12075	-0.255656	0.259747	0.0452826	0.00128977	0.99979	0.365443	0.00322188	0.184208	0.58906	-0.240019	0.0166101	0.0516278	0.000192399	0.277858	0.379038	0.000560338	0.22878	0.0307087	-0.275682	0.773974	0.031376	0.00211311	0.99987	0.289622	0.00500174	0.17193	-0.350834	5.6574	44.0879	-0.318044	-0.259753	-0.236473	0.149306	0.489106	0.0359985	0.0134428	0.0456482	0.0583173	0.000918402	0.00179353	0.000342783	0.857352	0.999765	0.313831	0.178433	0.40278	0.425064	0.00233626	0.00427643	0.000937919	0.19247	0.176045	0.215672	0.132972	-0.255949	0.506306	0.0520064	0.00182112	0.999172	0.438585	0.00435719	0.175663	0.371857	-0.263848	0.0927423	0.0349229	0.000669882	0.608961	0.316329	0.00174655	0.200019	-0.151013	-0.319948	0.201218	0.0139124	0.00110768	0.802206	0.210518	0.00275215	0.187929	5.6574	-0.259753	0.489106	0.0456482	0.00179353	0.999765	0.40278	0.00427643	0.176045	44.0879	-0.236473	0.0359985	0.0583173	0.000342783	0.313831	0.425064	0.000937919	0.215672	0.502085	-0.230385	0.0194911	0.0633988	0.000217191	0.257503	0.42414	0.000622178	0.226057	0.00797006	-0.226694	1.20535592319326e-13	0.0122683	1.71148554815017e-14	6.36513587257842e-12	0.174786	1.79391276145151e-13	0.581957
ENSG00000163714	U2SURP	U2 snRNP associated SURP domain containing [Source:HGNC Symbol;Acc:HGNC:30855]	protein_coding	23350	0.00184412	0.025597	0.507874	0.864392	0.0187965	0.929524	0.968056	0.0320689	0.111619	-0.00494232	0.0443305	0.593699	0.767852	0.0199342	0.9999	0.94708	0.0349323	0.109919	2.60706	-0.209882	0.0862946	0.27814	0.00343403	0.458372	0.596657	0.0074472	0.179608	0.00992473	0.09272	1.5108323936275e-15	0.359343	5.16756381225811e-15	4.08238685478102e-13	0.727356	6.23283087987491e-14	0.594588	-0.00430998	0.0302634	0.62133	0.839782	0.0202452	0.965972	0.96503	0.0346286	0.10947	0.0717878	0.0297049	0.860225	0.846259	0.0219536	0.999981	0.963751	0.0382688	0.107111	0.00252668	0.0631657	0.393623	0.678463	0.0168224	0.77342	0.968192	0.0284051	0.114805	-0.198487	0.0349954	0.22504	0.813295	0.0126116	0.999744	0.956476	0.0234179	0.122951	-0.281317	0.0209798	0.130767	0.887065	0.0091746	0.83146	0.975232	0.0173786	0.131747	0.0867755	0.0827645	0.573963	0.614481	0.023064	0.945067	0.915036	0.0392082	0.106889	-0.00751832	0.0347543	0.953898	0.81707	0.0221853	0.999906	0.959251	0.0384367	0.106804	0.14351	0.0728738	0.300744	0.633644	0.0147366	0.988904	0.918454	0.0266593	0.118571	0.0884209	0.0594502	0.541495	0.699934	0.0192744	0.996984	0.94747	0.03355	0.110894	0.0766567	0.0513726	0.597829	0.735822	0.0199823	0.987465	0.950212	0.0346836	0.109849	0.294958	0.0750655	0.203961	0.619859	0.0119329	0.557125	0.915127	0.0213423	0.124495	0.279053	0.101219	0.0449324	0.500746	0.00488754	0.314614	0.86756	0.00974417	0.150272	0.16012	-0.148843	0.0398972	-0.00229868	0.161049	0.295494	0.788409	0.988086	0.0110787	0.0155407	0.692463	0.829583	0.949945	0.996805	0.0204547	0.0275483	0.128002	0.118409	0.084956	0.0540518	0.510624	0.722909	0.0200341	0.99979	0.940582	0.0351074	0.111041	0.624323	0.0794896	0.0354521	0.590806	0.00415383	0.295528	0.893336	0.00845395	0.154559	0.0390284	0.0427158	0.761412	0.778367	0.0228042	0.99987	0.946565	0.0394564	0.107225	-0.296655	4.77416	47.5208	0.0048313	0.0540854	0.0840404	0.312049	0.627522	0.060789	0.974764	0.726413	0.573842	0.0159813	0.0215976	0.0059893	0.889435	0.999765	0.358802	0.993126	0.94958	0.899115	0.028325	0.037174	0.0116374	0.117605	0.108832	0.144853	0.137767	0.0620205	0.566926	0.692189	0.0208515	0.999172	0.941308	0.0362983	0.109867	0.336177	0.0516338	0.207899	0.729802	0.0128433	0.661097	0.940217	0.023244	0.123843	-0.148843	-0.00229868	0.295494	0.988086	0.0155407	0.829583	0.996805	0.0275483	0.118409	4.77416	0.0540854	0.627522	0.726413	0.0215976	0.999765	0.94958	0.037174	0.108832	47.5208	0.0840404	0.060789	0.573842	0.0059893	0.358802	0.899115	0.0116374	0.144853	0.470671	0.0835597	0.0704063	0.576882	0.00659889	0.333001	0.891356	0.0126587	0.142244	0.0100619	0.100866	1.26821721329696e-15	0.318135	4.37170634541379e-15	2.07767931809893e-13	0.693319	5.0842773741017e-14	0.596319
ENSG00000108588	CCDC47	coiled-coil domain containing 47 [Source:HGNC Symbol;Acc:HGNC:24856]	protein_coding	57003	0.00404003	-0.060571	0.000170682	0.275971	1.24696014504005e-05	0.0507316	0.690377	4.87857329403974e-05	0.283808	0.00124666	-0.0408559	0.738231	0.49999	0.00507776	0.9999	0.849952	0.0107189	0.147598	-0.298067	-0.0142783	0.652872	0.866392	0.0150903	0.86432	0.947678	0.0266481	0.134716	0.0007119	-0.0345569	0.23523	0.563381	0.00299826	0.311038	0.848861	0.00432217	0.161224	-0.00171593	-0.0407791	0.625076	0.499022	0.00482408	0.965972	0.848602	0.00998008	0.148942	0.0699088	-0.044396	0.66989	0.471723	0.00493641	0.999981	0.827254	0.0105405	0.148339	-0.000110395	-0.0398583	0.926374	0.517873	0.00529306	0.983681	0.925703	0.010282	0.146505	-0.0966737	-0.038949	0.141164	0.512325	0.00219734	0.999744	0.853197	0.00509922	0.169066	-0.0152256	-0.0394453	0.840065	0.513437	0.00522494	0.977585	0.85297	0.0106673	0.146846	0.0559139	-0.0165586	0.367438	0.801621	0.00605351	0.895575	0.962886	0.0123286	0.144567	0.00746984	-0.0378125	0.8865	0.53212	0.00526792	0.999906	0.864176	0.01107	0.14663	0.0371037	-0.0290173	0.506993	0.638546	0.00444694	0.988904	0.920373	0.00943343	0.15107	0.0106796	-0.0357734	0.85476	0.56547	0.00524015	0.996984	0.910657	0.0108468	0.146769	0.0401853	-0.0303862	0.491718	0.619699	0.00438885	0.987465	0.92234	0.0093159	0.151412	0.156809	-0.0176735	0.0920808	0.769853	0.00166336	0.434896	0.953856	0.00381228	0.175978	0.0018148	-0.0369864	0.974392	0.549739	0.00473037	0.992034	0.886108	0.00946073	0.151137	0.0308432	-0.0196568	-0.0367617	-0.0425372	0.503013	0.731354	0.54188	0.49425	0.00394605	0.00451213	0.845713	0.949669	0.86344	0.831735	0.00834619	0.00946652	0.155902	0.152384	0.0210597	-0.0330678	0.684629	0.589529	0.00442697	0.99979	0.898582	0.00947583	0.152886	0.0257775	-0.035634	0.830933	0.558959	0.00464597	0.933766	0.880238	0.00930984	0.151613	0.0731534	-0.0258453	0.1535	0.667519	0.0020576	0.99987	0.916302	0.00488816	0.172601	0.21857	-0.456785	17.473	-0.0140391	-0.039085	-0.0199442	0.061333	0.907938	0.0862649	0.816001	0.529437	0.740111	0.00111834	0.00470684	0.00141252	0.855786	0.999765	0.394814	0.949643	0.892738	0.951829	0.00277003	0.00993412	0.00330137	0.187695	0.151269	0.181972	0.0653716	-0.0253198	0.498073	0.68681	0.00392931	0.999172	0.93969	0.00856592	0.156013	0.0570228	-0.034848	0.595912	0.564671	0.00422335	0.863769	0.881404	0.00881798	0.154123	-0.0196568	-0.0425372	0.731354	0.49425	0.00451213	0.949669	0.831735	0.00946652	0.152384	-0.456785	-0.039085	0.907938	0.529437	0.00470684	0.999765	0.892738	0.00993412	0.151269	17.473	-0.0199442	0.0862649	0.740111	0.00141252	0.394814	0.951829	0.00330137	0.181972	0.105359	-0.0268833	0.316155	0.659019	0.00314571	0.60359	0.923266	0.00663184	0.161787	0.000846839	-0.0331611	0.162243	0.578121	0.00239801	0.226249	0.856421	0.00349567	0.166875
ENSG00000100813	ACIN1	apoptotic chromatin condensation inducer 1 [Source:HGNC Symbol;Acc:HGNC:17066]	protein_coding	22985	0.00278991	0.0619577	0.238876	0.626144	0.00784828	0.835725	0.893284	0.0150749	0.135991	0.0079457	0.0630588	0.313587	0.621141	0.00909232	0.9999	0.901025	0.0177512	0.131993	-1.38319	0.142768	0.312017	0.414853	0.0236747	0.661688	0.709472	0.0392147	0.120006	-0.00627964	0.0409522	8.14245414843816e-08	0.701639	4.56903729248477e-08	6.04826494153532e-07	0.907637	1.48397424145236e-07	0.385092	0.00212117	0.0797198	0.775761	0.533277	0.0131129	0.984007	0.860239	0.0237463	0.121859	0.152089	0.0646008	0.661712	0.620956	0.0125617	0.999981	0.889797	0.0236952	0.123062	-0.000575219	0.0708175	0.820276	0.587565	0.0132643	0.95356	0.943721	0.0230653	0.121537	0.132072	0.0774958	0.344831	0.541658	0.0095447	0.999744	0.86732	0.0184013	0.130664	0.0872678	0.0816285	0.584967	0.522783	0.0120491	0.928596	0.856866	0.0220565	0.124225	0.0421282	0.0404941	0.74822	0.771993	0.0134531	0.972339	0.955565	0.0246983	0.122528	-0.189877	0.0557042	0.0840802	0.658089	0.00413484	0.999906	0.918462	0.00896794	0.152962	-0.165796	0.034032	0.159886	0.792922	0.00620837	0.988904	0.961002	0.012618	0.14228	-0.122142	0.0441483	0.321891	0.736248	0.00921609	0.996984	0.957464	0.0177448	0.131623	-0.204641	0.0349898	0.0961757	0.784378	0.00451342	0.987465	0.964354	0.00955692	0.150683	-0.289622	0.0383425	0.143009	0.765583	0.00579963	0.493889	0.952675	0.0114182	0.144089	-0.341992	-0.00228759	0.00349246	0.985342	0.000449132	0.246152	0.995736	0.0011901	0.209419	-0.185418	0.167239	0.0730914	0.120618	0.0558622	0.167265	0.560657	0.357308	0.00344526	0.00697603	0.656297	0.797551	0.873458	0.752674	0.00744595	0.0137903	0.159435	0.14074	-0.146684	0.0467476	0.181284	0.717018	0.0073183	0.99979	0.939404	0.0146986	0.13944	-0.564529	0.038141	0.0255772	0.761436	0.00199635	0.283724	0.948457	0.00445569	0.173361	-0.104826	0.0604029	0.337965	0.639335	0.0103201	0.99987	0.905145	0.019911	0.129983	0.264699	-2.14509	-42.5047	0.10527	0.0690903	0.0344906	0.290317	0.798446	0.049112	0.419897	0.600968	0.786155	0.00953885	0.0143963	0.00315526	0.883348	0.999765	0.336033	0.775634	0.915455	0.96086	0.0181021	0.0262331	0.00666277	0.132169	0.120599	0.161709	-0.340536	0.0140054	0.0946152	0.915222	0.0048878	0.999172	0.989444	0.0103318	0.150271	-0.45223	0.056676	0.045454	0.652006	0.00299159	0.607038	0.916449	0.00654364	0.16308	0.167239	0.120618	0.167265	0.357308	0.00697603	0.797551	0.752674	0.0137903	0.14074	-2.14509	0.0690903	0.798446	0.600968	0.0143963	0.999765	0.915455	0.0262331	0.120599	-42.5047	0.0344906	0.049112	0.786155	0.00315526	0.336033	0.96086	0.00666277	0.161709	-0.486562	0.0283709	0.0276123	0.822442	0.00210856	0.268811	0.964095	0.00466165	0.171984	-0.00653201	0.0347241	2.93799637329522e-08	0.742358	1.82028260842563e-08	2.33937820676542e-07	0.923396	6.20865572965634e-08	0.399997
ENSG00000144747	TMF1	TATA element modulatory factor 1 [Source:HGNC Symbol;Acc:HGNC:11870]	protein_coding	7110	0.000436157	-0.130722	0.873797	0.378083	0.00173147	0.986177	0.770988	0.00400633	0.174988	0.00665839	-0.140116	0.46511	0.343847	0.00140136	0.9999	0.761889	0.00346607	0.180181	4.05983	-0.497487	0.00668542	0.00934423	0.000104939	0.328058	0.127152	0.000352896	0.27083	0.00599117	-0.0938755	1.70303594166431e-05	0.475871	5.03057968580574e-07	6.93955460287265e-05	0.802689	1.36053868377583e-06	0.344115	0.00705493	-0.119618	0.410942	0.416709	0.00132043	0.940679	0.805265	0.00319451	0.181631	-0.0826229	-0.12157	0.836929	0.421168	0.0017192	0.999981	0.798606	0.00417821	0.175164	0.0055247	-0.0680848	0.0559406	0.644041	0.000374543	0.37726	0.957616	0.000983186	0.211349	-0.197576	-0.128959	0.219988	0.377752	0.000932968	0.999744	0.781242	0.00238997	0.190009	-0.132861	-0.135261	0.471031	0.35894	0.00140957	0.90788	0.766874	0.0033999	0.180038	0.114852	-0.0985625	0.450124	0.54251	0.00185094	0.92149	0.889332	0.00435839	0.175257	-0.0892254	-0.138407	0.485296	0.349305	0.00142887	0.999906	0.767789	0.00352074	0.179706	0.071865	-0.109691	0.599602	0.46889	0.00156036	0.988904	0.856838	0.00376579	0.17755	-0.0179295	-0.133192	0.900057	0.382509	0.00173828	0.996987	0.83968	0.00413097	0.174891	0.0172543	-0.124806	0.904099	0.406784	0.00173918	0.996661	0.83665	0.00413832	0.174878	0.171365	-0.105428	0.455022	0.482454	0.00138708	0.743165	0.863054	0.00324995	0.180431	0.0486076	-0.116343	0.726054	0.443375	0.0018486	0.882302	0.839388	0.00417279	0.175289	-0.0109972	0.0103937	-0.127838	-0.124895	0.92261	0.941069	0.389395	0.414204	0.00193748	0.00194067	0.981231	0.989717	0.781585	0.791166	0.00448978	0.00451045	0.174112	0.174071	-0.0216422	-0.132067	0.865043	0.381186	0.00192193	0.99979	0.801953	0.00458317	0.174314	0.420658	-0.0986741	0.153219	0.504567	0.000828831	0.450674	0.855884	0.00204879	0.194938	-0.12842	-0.147904	0.308919	0.320901	0.00126415	0.99987	0.735707	0.00319469	0.184701	-0.722114	7.84453	25.1698	-0.204811	-0.0987908	-0.102453	0.0110357	0.417567	0.317051	0.161391	0.515633	0.493378	0.000124329	0.00148036	0.00128237	0.855786	0.999765	0.622283	0.54092	0.885876	0.870847	0.000392772	0.00360787	0.00302745	0.238469	0.180814	0.18435	0.0778347	-0.113216	0.742715	0.464205	0.00186014	0.999172	0.86296	0.00444035	0.175133	0.464644	-0.106756	0.0757026	0.464555	0.000516602	0.607038	0.835257	0.00138404	0.206149	0.0103937	-0.124895	0.941069	0.414204	0.00194067	0.989717	0.791166	0.00451045	0.174071	7.84453	-0.0987908	0.417567	0.515633	0.00148036	0.999765	0.885876	0.00360787	0.180814	25.1698	-0.102453	0.317051	0.493378	0.00128237	0.622283	0.870847	0.00302745	0.18435	0.405397	-0.0871153	0.114439	0.556732	0.000684655	0.393425	0.883754	0.00172687	0.199501	0.00584777	-0.0904254	3.62753151926371e-05	0.496247	9.7166522995238e-07	0.000133559	0.813105	2.46813170240376e-06	0.332292
ENSG00000127483	HP1BP3	heterochromatin protein 1 binding protein 3 [Source:HGNC Symbol;Acc:HGNC:24973]	protein_coding	50809	0.00162524	-0.0440351	0.289688	0.593488	2.31627121090714e-09	0.860943	0.88181	1.82063992497673e-08	0.431889	-0.000699603	-0.0339826	0.891337	0.682601	3.89018530511786e-09	0.9999	0.921121	3.01561831066625e-08	0.424056	-0.162051	-0.0278936	0.855573	0.80687	4.93586445627002e-08	0.949995	0.923127	3.53513238819807e-07	0.427761	-0.00172089	-0.0451223	0.0348183	0.575288	4.80231217158043e-10	0.0602686	0.855016	2.25444284841837e-09	0.45493	-0.00461689	-0.0409361	0.33703	0.619259	2.54417335299705e-09	0.930287	0.897561	1.99675861118282e-08	0.43048	0.0322943	-0.0378707	0.885961	0.654656	3.88670412549126e-09	0.999981	0.903719	3.02758390246991e-08	0.42407	-0.000530599	-0.0410067	0.746151	0.627467	3.7358789070577e-09	0.929708	0.953615	2.78497658689511e-08	0.424672	-0.0469125	-0.0353614	0.604993	0.668149	3.46078228673069e-09	0.999744	0.917303	2.67180097431239e-08	0.425834	-0.0609319	-0.0383851	0.55584	0.642255	3.33393962949153e-09	0.922545	0.90856	2.574831029369e-08	0.4264	0.111077	-0.00644368	0.191233	0.942933	2.31979858940083e-09	0.833689	0.991226	1.85352263636995e-08	0.43577	0.00468322	-0.0346907	0.948014	0.676031	3.91661782710361e-09	0.999906	0.923479	3.027916856405e-08	0.423953	-0.0619228	-0.0513009	0.419438	0.544765	2.88854676688287e-09	0.988904	0.887579	2.27561923634097e-08	0.428568	-0.105634	-0.0637101	0.184731	0.451277	1.71497714731107e-09	0.996984	0.870584	1.39764255883095e-08	0.436374	-0.0441206	-0.0442956	0.582481	0.598525	3.40477115657822e-09	0.987465	0.914177	2.64920226940039e-08	0.426081	-0.235978	-0.0667912	0.0642509	0.419584	7.81634910841418e-10	0.397513	0.830783	6.52596145865431e-09	0.447911	-0.0496126	-0.0443043	0.520587	0.599337	4.01939938125994e-09	0.771329	0.90361	3.02888893612801e-08	0.427417	-0.0154115	-0.0432375	-0.0331289	-0.0440909	0.806934	0.580625	0.688282	0.603781	4.74450530994194e-09	4.22768013645876e-09	0.948386	0.908828	0.924433	0.882306	3.61193477785042e-08	3.25781899700596e-08	0.424869	0.426642	-0.0530895	-0.043745	0.453537	0.600861	3.74740904152041e-09	0.99979	0.902921	2.93999217639041e-08	0.42849	-0.328589	-0.0554074	0.0438993	0.495814	7.19920070681439e-10	0.3085	0.853227	6.12123293444953e-09	0.453094	0.0806191	-0.0200648	0.251199	0.808148	2.62734930350594e-09	0.99987	0.955756	2.12042783587062e-08	0.43389	0.223668	-6.72959	-16.0056	-0.00889351	-0.0575277	-0.0488027	0.163584	0.210672	0.253031	0.914998	0.494458	0.557245	1.95815580381765e-09	2.33539706381578e-09	2.6399107401942e-09	0.862626	0.999765	0.569039	0.975813	0.875906	0.895556	1.58403536758282e-08	1.88042845625972e-08	2.04566044173112e-08	0.438317	0.435669	0.433818	-0.0593814	-0.043786	0.652992	0.61089	4.43746595193651e-09	0.999172	0.917071	3.43858162368681e-08	0.425899	-0.284449	-0.0455714	0.0505057	0.573378	8.0483837264041e-10	0.607038	0.885284	6.8883040646468e-09	0.451469	-0.0432375	-0.0440909	0.580625	0.603781	4.22768013645876e-09	0.908828	0.882306	3.25781899700596e-08	0.426642	-6.72959	-0.0575277	0.210672	0.494458	2.33539706381578e-09	0.999765	0.875906	1.88042845625972e-08	0.435669	-16.0056	-0.0488027	0.253031	0.557245	2.6399107401942e-09	0.569039	0.895556	2.04566044173112e-08	0.433818	-0.297197	-0.0624915	0.0366913	0.444248	6.23428932920393e-10	0.282114	0.834693	5.33130389574258e-09	0.455183	-0.00185863	-0.0472739	0.0240238	0.555877	3.5486636919627e-10	0.0434077	0.843746	1.64513138981675e-09	0.459238
ENSG00000168439	STIP1	stress induced phosphoprotein 1 [Source:HGNC Symbol;Acc:HGNC:11387]	protein_coding	10963	0.00715224	0.0452863	0.00610189	0.741557	0.000964746	0.281499	0.934289	0.002393	0.189208	0.00427835	0.0765302	0.629519	0.594789	0.018299	0.9999	0.891262	0.0324633	0.112392	-0.323525	0.127517	0.835655	0.52395	0.196425	0.942145	0.77985	0.240472	0.0400209	-0.00219094	0.0714775	0.123428	0.613098	0.00793858	0.180353	0.872477	0.0106934	0.135682	0.0351403	0.127607	7.89864208851538e-06	0.315559	4.13937295960884e-06	0.0182599	0.737285	1.81337521869589e-05	0.3053	0.0126404	0.0830486	0.974161	0.571566	0.0199932	0.999981	0.871059	0.0352376	0.109834	0.00198867	0.105782	0.483329	0.469389	0.0165692	0.822649	0.914515	0.0280344	0.115239	0.144921	0.0845291	0.35565	0.553067	0.0144088	0.999744	0.871223	0.0262558	0.119207	-0.12032	0.0778332	0.501969	0.586604	0.0168299	0.913719	0.885722	0.029488	0.114793	-0.415211	0.0188906	0.00397061	0.899459	0.000695734	0.545521	0.986854	0.00183629	0.19912	0.133656	0.0991424	0.28121	0.488025	0.0127842	0.999906	0.84406	0.0239026	0.122571	0.0279813	0.0913542	0.833566	0.535299	0.0196671	0.991896	0.884388	0.0341722	0.11031	-0.0261942	0.0770217	0.850273	0.602798	0.0197312	0.996984	0.922934	0.0342477	0.110216	-0.102309	0.0630377	0.461628	0.664912	0.0162495	0.987465	0.933858	0.0290104	0.115795	-0.137652	0.0656694	0.537221	0.652722	0.0172892	0.794755	0.924475	0.0294513	0.114022	0.0205781	0.0885015	0.878771	0.548634	0.0213039	0.953923	0.885831	0.0348768	0.109235	0.0389797	-0.0902501	0.0845479	0.0601783	0.723103	0.508505	0.557412	0.684437	0.0204904	0.0181898	0.924923	0.892022	0.871798	0.915024	0.034819	0.0315487	0.110381	0.113861	-0.0406978	0.0753471	0.742287	0.606574	0.0206268	0.99979	0.905653	0.035991	0.110186	0.179789	0.0960987	0.532201	0.508223	0.0185201	0.771517	0.857113	0.0309376	0.113337	-0.0309819	0.0788359	0.801255	0.587768	0.0209814	0.99987	0.883488	0.0367024	0.109685	-0.205256	10.8855	19.928	0.061788	0.123721	0.103649	0.465728	0.246222	0.41567	0.673741	0.400738	0.476984	0.0175391	0.0128094	0.0166814	0.915483	0.999765	0.696867	0.900937	0.832741	0.866323	0.030743	0.0237258	0.0283904	0.114918	0.123918	0.116369	-0.0996384	0.0653094	0.665494	0.66357	0.0200164	0.999172	0.932277	0.035038	0.111067	0.306445	0.0974845	0.230732	0.496682	0.0123595	0.673582	0.853976	0.0224782	0.124928	-0.0902501	0.0601783	0.508505	0.684437	0.0181898	0.892022	0.915024	0.0315487	0.113861	10.8855	0.123721	0.246222	0.400738	0.0128094	0.999765	0.832741	0.0237258	0.123918	19.928	0.103649	0.41567	0.476984	0.0166814	0.696867	0.866323	0.0283904	0.116369	0.0966704	0.0933883	0.700722	0.523193	0.0203179	0.869814	0.872612	0.03346	0.110629	-0.00228426	0.0692704	0.112331	0.623942	0.00748583	0.165439	0.876315	0.010111	0.137268
ENSG00000132718	SYT11	synaptotagmin 11 [Source:HGNC Symbol;Acc:HGNC:19239]	protein_coding	23208	0.00282962	-0.11291	0.297777	0.43998	0.0489666	0.862183	0.805546	0.0730898	0.0827874	-0.00559079	-0.0876847	0.536973	0.550497	0.0629684	0.9999	0.872557	0.0940435	0.0747433	2.73798	-0.343231	0.0547687	0.0601036	0.00876806	0.418295	0.297317	0.0167258	0.151743	0.00460224	-0.0710725	0.00116079	0.604578	0.00117075	0.00297166	0.868345	0.00180261	0.18455	-0.0151115	-0.116275	0.0738398	0.419321	0.0223934	0.842269	0.8069	0.0377811	0.106531	0.320091	-0.12385	0.421077	0.407495	0.0572829	0.999981	0.789158	0.0871283	0.077797	0.0040765	-0.0530873	0.1576	0.719436	0.0350752	0.569366	0.970802	0.0537627	0.0931308	0.0265954	-0.0974781	0.868537	0.5054	0.0713279	0.999744	0.84936	0.10383	0.0706681	0.0684938	-0.0939994	0.708561	0.52126	0.06857	0.957961	0.85669	0.09815	0.0719639	0.177561	-0.0167835	0.236809	0.916002	0.058905	0.856728	0.989231	0.0877732	0.0778068	-0.00315289	-0.0979145	0.980218	0.5056	0.0720002	0.999906	0.853788	0.105622	0.0703589	-0.19273	-0.147615	0.153977	0.321696	0.0346205	0.988904	0.775844	0.0555284	0.0935283	-0.1784	-0.145678	0.20598	0.331603	0.0405988	0.996984	0.808504	0.0636452	0.0886402	-0.0470757	-0.107245	0.740526	0.472322	0.0692982	0.989546	0.86822	0.100658	0.0716174	0.0189215	-0.0950277	0.933906	0.52506	0.0718425	0.976888	0.881853	0.100272	0.0704312	0.000393155	-0.0954876	0.997721	0.525915	0.0709567	0.999093	0.877974	0.0981468	0.0716795	-0.031465	-0.0943121	-0.096237	-0.120193	0.779214	0.498161	0.512916	0.426783	0.0690252	0.0603404	0.941946	0.890976	0.850409	0.798848	0.098332	0.0880641	0.0725967	0.0770219	-0.0576943	-0.107466	0.647576	0.471566	0.0659264	0.99979	0.845894	0.0973018	0.0741163	-0.11428	-0.103439	0.697315	0.485811	0.0672815	0.866687	0.849586	0.0937804	0.0734442	-0.055062	-0.104281	0.66084	0.482016	0.0663106	0.99987	0.833484	0.0984485	0.0739246	-0.26093	-3.00686	22.7599	-0.123475	-0.106624	-0.0728323	0.362867	0.754449	0.361859	0.409349	0.480892	0.62355	0.0528818	0.0685597	0.0528157	0.894583	0.999765	0.655766	0.768905	0.873055	0.915296	0.0794261	0.100423	0.0767065	0.081297	0.0728211	0.0813372	0.0753719	-0.0816425	0.748566	0.594281	0.0684414	0.999172	0.912687	0.100408	0.0728783	0.100921	-0.0910498	0.699966	0.536901	0.0673473	0.906124	0.869977	0.0963176	0.0734119	-0.0943121	-0.120193	0.498161	0.426783	0.0603404	0.890976	0.798848	0.0880641	0.0770219	-3.00686	-0.106624	0.754449	0.480892	0.0685597	0.999765	0.873055	0.100423	0.0728211	22.7599	-0.0728323	0.361859	0.62355	0.0528157	0.655766	0.915296	0.0767065	0.0813372	0.0550874	-0.0900764	0.830045	0.546256	0.0698186	0.931093	0.879929	0.0964316	0.0722173	0.00459963	-0.0677247	0.00134963	0.622452	0.0013153	0.00335168	0.875123	0.00200191	0.181726
ENSG00000054523	KIF1B	kinesin family member 1B [Source:HGNC Symbol;Acc:HGNC:16636]	protein_coding	23095	0.00151251	0.0820378	0.597626	0.595211	0.00033075	0.944206	0.882615	0.000924572	0.214185	0.00221145	0.0863371	0.816579	0.576962	0.000364215	0.9999	0.884031	0.00104681	0.211988	3.31815	-0.137155	0.0364594	0.493766	0.0003442	0.396152	0.761675	0.00100132	0.241612	0.00484904	0.11815	0.00113661	0.41358	3.46988832751503e-06	0.00291738	0.765903	8.11630090413465e-06	0.30866	0.00140731	0.091986	0.875458	0.551087	0.000368805	0.991276	0.869618	0.00103345	0.211702	-0.454356	0.127562	0.27678	0.415719	0.000224106	0.999981	0.795279	0.000681987	0.222963	0.0020187	0.112266	0.507883	0.474969	0.000308814	0.835303	0.916721	0.000828628	0.215744	-0.033606	0.0901405	0.842378	0.558029	0.000366446	0.999744	0.87335	0.00104514	0.211848	-0.268787	0.0762729	0.160762	0.616577	0.000159591	0.83473	0.898376	0.000489743	0.230495	-0.00239858	0.164277	0.987855	0.328993	0.000312166	0.998122	0.789338	0.000900573	0.217819	0.0932348	0.100745	0.485071	0.513617	0.000302378	0.999906	0.856584	0.00088747	0.216221	0.100035	0.116224	0.483831	0.461887	0.000302018	0.988904	0.853013	0.000874448	0.216248	-0.044608	0.0782113	0.76475	0.622707	0.000358679	0.996984	0.929398	0.00101713	0.212338	0.0807566	0.106858	0.588914	0.495416	0.000328846	0.987465	0.877244	0.000945939	0.214317	-0.169491	0.0675658	0.479342	0.666291	0.000300704	0.760035	0.929088	0.000835418	0.216347	0.0817049	0.112913	0.570822	0.473624	0.000313116	0.800628	0.85361	0.000866084	0.217749	0.0229133	-0.0251149	0.0944572	0.0874232	0.845622	0.863571	0.540193	0.582011	0.000353618	0.000354891	0.960582	0.977384	0.86344	0.873784	0.000994912	0.00100406	0.214956	0.214873	0.0104955	0.0961404	0.936816	0.539323	0.000358445	0.99979	0.880193	0.00103152	0.214644	0.150214	0.10431	0.625695	0.502304	0.000324531	0.828869	0.854376	0.000895398	0.216929	0.0790504	0.106472	0.547733	0.493032	0.000307768	0.99987	0.83992	0.00090623	0.218144	-0.307243	-4.42132	-8.24868	0.0611297	0.0777361	0.0857341	0.306455	0.660788	0.753145	0.695948	0.623517	0.583362	0.000229167	0.000330916	0.000344487	0.886577	0.999765	0.899035	0.908457	0.921026	0.902004	0.000678823	0.00095506	0.000941591	0.224847	0.216482	0.215558	0.139721	0.119812	0.570604	0.455673	0.000313067	0.999172	0.860776	0.000911767	0.217753	0.104879	0.0986844	0.70246	0.52325	0.000337607	0.906905	0.865474	0.000947814	0.216022	-0.0251149	0.0874232	0.863571	0.582011	0.000354891	0.977384	0.873784	0.00100406	0.214873	-4.42132	0.0777361	0.660788	0.623517	0.000330916	0.999765	0.921026	0.00095506	0.216482	-8.24868	0.0857341	0.753145	0.583362	0.000344487	0.899035	0.902004	0.000941591	0.215558	0.0694085	0.100911	0.796419	0.519092	0.0003493	0.915364	0.870599	0.000951623	0.215239	0.00462202	0.120223	0.00226335	0.40938	6.14923841041264e-06	0.00530726	0.762402	1.36121985708102e-05	0.297686
ENSG00000150347	ARID5B	AT-rich interaction domain 5B [Source:HGNC Symbol;Acc:HGNC:17362]	protein_coding	84159	0.00136857	-0.0974301	0.739896	0.661014	0.122754	0.967521	0.904866	0.161259	0.0521145	0.00102567	-0.0918172	0.940367	0.679861	0.127073	0.9999	0.920083	0.171327	0.0508818	5.68975	-0.577249	0.0116616	0.0440376	0.0198357	0.346549	0.257735	0.0336871	0.125854	0.00726228	-0.0482097	0.000674353	0.815083	0.00154698	0.00183743	0.948564	0.00233503	0.177761	0.00259559	-0.0867911	0.840656	0.695443	0.125621	0.989157	0.924931	0.166518	0.0512923	-0.188185	-0.0745489	0.75486	0.742043	0.123273	0.999981	0.934238	0.168074	0.0519646	0.00989743	0.017969	0.0219235	0.93459	0.019363	0.248866	0.995605	0.0321009	0.110761	0.0375108	-0.0898912	0.877322	0.684403	0.126311	0.999744	0.922776	0.169353	0.0510967	-0.26833	-0.103952	0.331695	0.637177	0.0927713	0.873944	0.907276	0.127347	0.0618612	-0.093398	-0.049758	0.682026	0.837524	0.154167	0.968174	0.972572	0.201169	0.0443895	-0.0298437	-0.0933674	0.876659	0.674371	0.1263	0.999906	0.923479	0.170914	0.0510998	0.0513304	-0.076674	0.802945	0.736019	0.124717	0.991896	0.948005	0.167087	0.0515497	-0.0721376	-0.109463	0.73642	0.631922	0.122629	0.996984	0.931805	0.164597	0.0521508	-0.0255179	-0.0952557	0.905543	0.672803	0.126718	0.996758	0.935391	0.16919	0.0509818	-0.0209569	-0.0928096	0.951569	0.68126	0.127153	0.984538	0.933726	0.164207	0.0508593	0.115838	-0.0619915	0.577946	0.785049	0.11924	0.805411	0.956628	0.153425	0.0537837	-0.0389671	0.00755724	-0.0896525	-0.086865	0.818661	0.971446	0.687082	0.704839	0.12982	0.132026	0.951172	0.994789	0.923948	0.921756	0.168994	0.172471	0.0507199	0.0501074	-0.0670565	-0.102654	0.725744	0.649568	0.126839	0.99979	0.91929	0.170215	0.0515612	0.549621	-0.0510334	0.214685	0.818558	0.0784649	0.522731	0.962134	0.106835	0.0683099	-0.121058	-0.10797	0.523808	0.62996	0.115455	0.99987	0.901669	0.15813	0.0549353	-0.999592	7.03638	15.8917	-0.195706	-0.0629891	-0.0729549	0.0195115	0.628678	0.674778	0.37411	0.782856	0.746319	0.0186823	0.122275	0.124637	0.855786	0.999765	0.861186	0.747419	0.960187	0.952405	0.0324678	0.165123	0.160873	0.113083	0.0528821	0.0521934	0.0804215	-0.0739674	0.821335	0.749897	0.129887	0.999172	0.95284	0.173789	0.0507012	0.376733	-0.071931	0.340939	0.745939	0.0975355	0.735567	0.945765	0.132083	0.0608663	0.00755724	-0.086865	0.971446	0.704839	0.132026	0.994789	0.921756	0.172471	0.0501074	7.03638	-0.0629891	0.628678	0.782856	0.122275	0.999765	0.960187	0.165123	0.0528821	15.8917	-0.0729549	0.674778	0.746319	0.124637	0.861186	0.952405	0.160873	0.0521934	0.348884	-0.0539896	0.36816	0.810159	0.100802	0.645737	0.961007	0.132396	0.0597194	0.0073043	-0.0426277	0.000732071	0.836398	0.00164834	0.00193686	0.955266	0.00246552	0.176201
ENSG00000109920	FNBP4	formin binding protein 4 [Source:HGNC Symbol;Acc:HGNC:19752]	protein_coding	23360	0.00457738	-0.0844077	0.294341	0.718882	0.463054	0.861913	0.92607	0.506137	-0.00286678	0.00547526	-0.0692463	0.706811	0.76927	0.576886	0.9999	0.947571	0.622514	-0.0148747	4.80567	-0.498502	0.0466139	0.105539	0.0613934	0.407594	0.390522	0.0888591	0.0866965	0.0153807	0.0289436	5.40709508400742e-15	0.857293	2.65469034566921e-12	8.88060388399766e-13	0.962708	1.91185487476613e-11	0.52396	-0.00665774	-0.0678211	0.627084	0.773017	0.565215	0.966221	0.946806	0.60543	-0.0136834	-0.12156	-0.0495912	0.84942	0.836705	0.589981	0.999981	0.961554	0.636711	-0.0162048	0.00312737	-0.0254581	0.50176	0.915379	0.538956	0.831527	0.994751	0.57999	-0.0109775	-0.214202	-0.0602294	0.405612	0.796752	0.510196	0.999744	0.953405	0.556961	-0.00796283	-0.522225	-0.0867182	0.073262	0.707077	0.262528	0.814848	0.928663	0.310773	0.0230613	-0.0208673	-0.0198931	0.931467	0.938629	0.64975	0.993131	0.99111	0.686368	-0.0224834	-0.0451321	-0.0646595	0.825091	0.784025	0.588388	0.999906	0.952434	0.634038	-0.0160433	0.164475	-0.0168579	0.450854	0.94417	0.524842	0.988904	0.989851	0.569188	-0.00950561	0.0967235	-0.0334872	0.670834	0.890146	0.572045	0.996984	0.985456	0.614994	-0.0143813	0.20768	-0.0168474	0.362	0.943623	0.493848	0.987465	0.990325	0.54059	-0.00621993	0.507482	0.00832344	0.163598	0.971984	0.373878	0.515344	0.994516	0.417166	0.00755529	0.429936	0.0416113	0.0492656	0.860048	0.216303	0.323146	0.973982	0.256754	0.0312957	0.236529	-0.250215	-0.0530795	-0.123331	0.187724	0.262557	0.820395	0.609884	0.395492	0.446725	0.695876	0.815009	0.957837	0.88469	0.439117	0.489368	0.00498133	-0.00104634	0.145011	-0.0281497	0.474498	0.906322	0.532835	0.99979	0.981461	0.578429	-0.010455	0.890527	0.00322433	0.0567211	0.988965	0.232246	0.326005	0.997693	0.27331	0.0284218	0.0415508	-0.0514608	0.836951	0.829103	0.590412	0.99987	0.960068	0.63451	-0.0164352	-0.402351	8.5171	70.0449	-0.101044	-0.0267401	0.011976	0.383027	0.581428	0.0788407	0.674236	0.912221	0.95937	0.503138	0.558064	0.272496	0.897991	0.999765	0.38353	0.900973	0.985572	0.993018	0.547934	0.603619	0.315959	-0.00728914	-0.0130964	0.0217744	0.245423	-0.0126492	0.515896	0.958953	0.543647	0.999172	0.995545	0.589213	-0.0115918	0.432416	-0.0386226	0.303127	0.869723	0.468547	0.716624	0.973658	0.510273	-0.00350265	-0.250215	-0.123331	0.262557	0.609884	0.446725	0.815009	0.88469	0.489368	-0.00104634	8.5171	-0.0267401	0.581428	0.912221	0.558064	0.999765	0.985572	0.603619	-0.0130964	70.0449	0.011976	0.0788407	0.95937	0.272496	0.38353	0.993018	0.315959	0.0217744	0.702443	0.0121347	0.0858668	0.958897	0.283591	0.354052	0.991511	0.324679	0.0200695	0.0155154	0.0410623	7.28674922713043e-15	0.799471	3.51800576494393e-12	7.52636495918675e-13	0.941719	2.37262975511907e-11	0.520476
ENSG00000158669	GPAT4	glycerol-3-phosphate acyltransferase 4 [Source:HGNC Symbol;Acc:HGNC:20880]	protein_coding	137964	0.00312432	-0.288417	0.129828	0.0104455	1.00559487973623e-11	0.748875	0.169127	1.12789256430146e-10	0.507238	-0.00121502	-0.269321	0.860344	0.0181293	2.96590085917048e-11	0.9999	0.234921	3.17254830284869e-10	0.493185	3.13205	-0.532968	0.00571846	0.000319833	1.1961869911032e-12	0.320516	0.0269946	1.78253231604456e-11	0.585017	0.0039049	-0.248994	0.000264004	0.0172196	5.02107900633293e-14	0.000795029	0.200144	5.06637098961023e-13	0.570249	-0.0122272	-0.28661	0.057287	0.0101241	5.34575759592399e-12	0.820014	0.187403	6.2345197612553e-11	0.515249	0.0958618	-0.279341	0.752192	0.0161539	2.8701843280392e-11	0.999981	0.212211	3.11188406092671e-10	0.493618	0.00649502	-0.200611	0.00251869	0.0652337	3.78108080393845e-13	0.0808702	0.585418	5.07543014237055e-12	0.547331	-0.0315767	-0.271564	0.796411	0.0165652	2.91593168061887e-11	0.999744	0.224592	3.10168070280962e-10	0.493409	0.0549065	-0.268614	0.694064	0.017909	2.79579757535586e-11	0.954252	0.234388	2.97085619779643e-10	0.493964	-0.158747	-0.31857	0.165588	0.0100426	2.38560298827858e-11	0.818345	0.240721	2.59868354838346e-10	0.500244	0.042952	-0.266629	0.657276	0.0190192	2.74014543596933e-11	0.999906	0.247686	2.93570885379907e-10	0.494229	-0.0261446	-0.278258	0.800799	0.0169927	2.91996839064875e-11	0.991896	0.269065	3.1075632908357e-10	0.493391	-0.0477368	-0.284343	0.658277	0.0151779	2.74175092113322e-11	0.996984	0.289914	2.91640437960622e-10	0.494221	0.0988213	-0.251136	0.360411	0.0285391	2.01904308386525e-11	0.987465	0.34067	2.19364022991647e-10	0.498231	0.211548	-0.243163	0.221425	0.0334083	1.47388869622705e-11	0.570191	0.333858	1.57421602739733e-10	0.50232	0.00530219	-0.269303	0.959704	0.020905	4.20273905122681e-11	0.986153	0.26684	4.29058825808759e-10	0.492729	-0.0172955	-0.0057898	-0.270893	-0.272043	0.839861	0.956569	0.0175304	0.0204891	4.12670739543919e-11	4.20191131203408e-11	0.959064	0.993394	0.22319	0.245207	4.29301370347539e-10	4.39763414276564e-10	0.492973	0.492732	0.038013	-0.262699	0.692888	0.0229903	3.90618077167866e-11	0.99979	0.276176	4.13808539386692e-10	0.493707	0.119865	-0.262287	0.592475	0.0222944	3.67038856429448e-11	0.809551	0.26177	3.78800121372574e-10	0.494538	0.0358857	-0.26486	0.707693	0.0211267	3.93495164436162e-11	0.99987	0.242088	4.1892370064933e-10	0.493609	-0.0747848	0.320892	13.5858	-0.278527	-0.269353	-0.256954	0.732912	0.965093	0.475787	0.0167824	0.0215167	0.0255691	3.98051623608688e-11	4.20401708346925e-11	3.30146823434412e-11	0.965278	0.999765	0.739079	0.197051	0.303174	0.306752	4.20137845916003e-10	4.4422945372606e-10	3.43108631787032e-10	0.493455	0.492725	0.495947	0.169692	-0.239156	0.342726	0.042179	2.73846696201483e-11	0.999172	0.403419	2.96752831310836e-10	0.498424	0.212352	-0.261002	0.286085	0.0214468	2.444578481331e-11	0.706193	0.259582	2.62174741662747e-10	0.499922	-0.0057898	-0.272043	0.956569	0.0204891	4.20191131203408e-11	0.993394	0.245207	4.39763414276564e-10	0.492732	0.320892	-0.269353	0.965093	0.0215167	4.20401708346925e-11	0.999765	0.303174	4.4422945372606e-10	0.492725	13.5858	-0.256954	0.475787	0.0255691	3.30146823434412e-11	0.739079	0.306752	3.43108631787032e-10	0.495947	0.24712	-0.245848	0.204434	0.0314025	1.95067410719318e-11	0.497597	0.31288	2.08559740361055e-10	0.502885	0.00408459	-0.244973	0.00015547	0.0183874	3.10323194215837e-14	0.000486276	0.205468	3.09965644688176e-13	0.575526
ENSG00000131263	RLIM	ring finger protein, LIM domain interacting [Source:HGNC Symbol;Acc:HGNC:13429]	protein_coding	51132	0.000321511	-0.188046	0.917505	0.262732	0.00537138	0.990812	0.678055	0.0108479	0.146117	0.00161757	-0.189159	0.875449	0.260311	0.00534156	0.9999	0.694452	0.0111988	0.146264	2.6242	-0.395333	0.127086	0.0737728	0.00455724	0.501594	0.329877	0.00951797	0.171382	0.00832576	-0.138386	4.54438886987539e-08	0.318996	9.11249650045794e-09	3.6337645974876e-07	0.695925	3.36458921363847e-08	0.410926	0.00881902	-0.17538	0.362971	0.292377	0.00386082	0.934879	0.722011	0.00822444	0.154738	-0.166116	-0.172658	0.714222	0.312459	0.00511119	0.999981	0.727427	0.0108547	0.147425	0.00280367	-0.155716	0.395093	0.359544	0.00402796	0.774267	0.873911	0.00807532	0.153641	-0.104869	-0.186622	0.566069	0.262986	0.00472424	0.999744	0.690869	0.00996175	0.14949	-0.237502	-0.198646	0.253175	0.231875	0.00317745	0.853513	0.661057	0.00693996	0.159743	0.151606	-0.100017	0.375469	0.582369	0.00607834	0.897765	0.904111	0.0123732	0.144457	0.0198281	-0.184069	0.891042	0.27271	0.00535404	0.999906	0.712994	0.0112295	0.146203	0.131933	-0.152036	0.393207	0.373535	0.0040185	0.988904	0.810569	0.00864622	0.153702	0.0593938	-0.170282	0.712734	0.32326	0.00510818	0.996984	0.806084	0.0106175	0.147441	0.100555	-0.165614	0.534008	0.329409	0.00461586	0.987465	0.789411	0.00974605	0.150097	0.279762	-0.148871	0.279693	0.378883	0.0033604	0.617235	0.808501	0.00708489	0.158311	0.265201	-0.124378	0.0880497	0.460668	0.00180483	0.378378	0.848251	0.00408389	0.175888	0.171167	-0.200558	-0.182259	-0.238183	0.17861	0.204744	0.272992	0.1658	0.00284163	0.00308537	0.693686	0.804077	0.696306	0.582511	0.00628632	0.00678585	0.164401	0.162286	0.141622	-0.15666	0.323798	0.355453	0.00399618	0.99979	0.785674	0.00868078	0.155572	0.743227	-0.134719	0.024235	0.411734	0.000727484	0.28149	0.814804	0.0018267	0.198057	0.0448263	-0.178755	0.754104	0.291663	0.00569082	0.99987	0.714007	0.0118926	0.146222	-0.372918	-1.95673	27.4354	-0.225709	-0.193028	-0.15842	0.253269	0.858324	0.334818	0.186018	0.264317	0.349677	0.00349179	0.00584417	0.00406715	0.874186	0.999765	0.63694	0.570433	0.745802	0.792479	0.00757405	0.0119785	0.00831658	0.159087	0.145511	0.155111	0.41548	-0.109018	0.118453	0.526806	0.00219416	0.999172	0.888998	0.00513863	0.170981	0.579285	-0.159844	0.0496447	0.331234	0.00121795	0.607038	0.756827	0.00296556	0.185612	-0.200558	-0.238183	0.204744	0.1658	0.00308537	0.804077	0.582511	0.00678585	0.162286	-1.95673	-0.193028	0.858324	0.264317	0.00584417	0.999765	0.745802	0.0119785	0.145511	27.4354	-0.15842	0.334818	0.349677	0.00406715	0.63694	0.792479	0.00831658	0.155111	0.602244	-0.125686	0.0369448	0.448279	0.000987656	0.282954	0.83697	0.00238999	0.190713	0.00838578	-0.131909	5.42400534992157e-08	0.343296	1.06990486522382e-08	4.01322387306075e-07	0.713192	3.79871000441073e-08	0.408412
ENSG00000173039	RELA	RELA proto-oncogene, NF-kB subunit [Source:HGNC Symbol;Acc:HGNC:9955]	protein_coding	5970	0.00502786	-0.0654002	0.250701	0.780738	0.258015	0.842924	0.947518	0.305362	0.0237801	-8.46417e-05	-0.0379748	0.995379	0.872727	0.373126	0.9999	0.97276	0.427752	0.00764892	4.00224	-0.359424	0.10651	0.255721	0.085159	0.482675	0.57519	0.117596	0.074392	0.0141899	0.0435414	4.12158073839632e-12	0.803673	5.23558609373626e-10	1.35686089941573e-10	0.94487	2.44346101929475e-09	0.453692	-0.0149266	-0.0566104	0.276297	0.809277	0.26832	0.924943	0.956136	0.318482	0.0221516	-0.109237	-0.029152	0.864996	0.903891	0.370278	0.999981	0.979549	0.427141	0.00800477	0.00230745	-0.0129515	0.621601	0.957093	0.349555	0.884189	0.997667	0.396491	0.0106471	-0.179924	-0.0386734	0.48662	0.86925	0.327322	0.999744	0.970698	0.380844	0.0135968	-0.257946	-0.0515309	0.381555	0.826459	0.302573	0.883433	0.961039	0.35091	0.0170424	-0.143686	0.00547946	0.553623	0.983057	0.364633	0.94328	0.997621	0.418061	0.00883225	-0.000433366	-0.0381731	0.998313	0.871917	0.373129	0.999906	0.971908	0.429506	0.00764856	0.158276	0.00298353	0.469702	0.990148	0.323839	0.988904	0.998105	0.376287	0.0140707	0.0635803	-0.0209753	0.780768	0.931337	0.365521	0.996984	0.992421	0.418204	0.00860292	0.134372	-0.0104785	0.557294	0.965144	0.340108	0.987465	0.993803	0.392756	0.011885	0.683291	0.0532975	0.0603273	0.820975	0.129506	0.392894	0.965506	0.166811	0.0502027	0.471293	0.0725775	0.0313131	0.758179	0.0904899	0.289542	0.947314	0.121263	0.0634566	0.310616	-0.397244	-0.0301481	-0.140322	0.0834956	0.0745501	0.896931	0.558277	0.15605	0.147049	0.671499	0.774014	0.977819	0.863906	0.197806	0.188881	0.043935	0.0461495	0.164018	-0.00285194	0.419983	0.990512	0.31622	0.99979	0.998102	0.370225	0.0153135	1.07777	0.037485	0.0208705	0.871351	0.0709393	0.279826	0.975166	0.0980261	0.0716877	0.0747093	-0.0248386	0.712246	0.917253	0.363927	0.99987	0.981892	0.418891	0.0089226	-0.366726	7.02806	78.9023	-0.0758539	-0.0108286	0.0422097	0.428368	0.650412	0.0479442	0.753322	0.964538	0.857278	0.318264	0.357223	0.115596	0.909499	0.999765	0.334516	0.930675	0.994636	0.972317	0.36919	0.411924	0.150685	0.0150271	0.00978658	0.0548919	0.267934	0.0128946	0.479582	0.958283	0.329699	0.999172	0.995545	0.384513	0.013447	0.611314	-0.00921289	0.145526	0.968692	0.205532	0.627319	0.994356	0.250708	0.0333307	-0.397244	-0.140322	0.0745501	0.558277	0.147049	0.774014	0.863906	0.188881	0.0461495	7.02806	-0.0108286	0.650412	0.964538	0.357223	0.999765	0.994636	0.411924	0.00978658	78.9023	0.0422097	0.0479442	0.857278	0.115596	0.334516	0.972317	0.150685	0.0548919	0.922973	0.0555434	0.023555	0.811666	0.0763557	0.263233	0.961157	0.104249	0.069227	0.0145712	0.0563888	1.51157254040423e-12	0.744654	2.0618560317527e-10	5.02392624211668e-11	0.924443	9.99277349094963e-10	0.466875
ENSG00000168542	COL3A1	collagen type III alpha 1 chain [Source:HGNC Symbol;Acc:HGNC:2201]	protein_coding	1281	-0.00947835	-0.352085	0.110833	0.26971	0.00309334	0.725908	0.683755	0.00671115	0.160428	0.00295739	-0.408728	0.881976	0.208079	0.00853136	0.9999	0.637411	0.0167884	0.133728	-4.80316	-0.293308	0.146899	0.486861	0.000746855	0.518363	0.756847	0.00197394	0.221604	-0.0116485	-0.470544	0.000153877	0.112716	1.96121622219893e-05	0.000492701	0.459306	4.02814064354106e-05	0.274724	0.00871274	-0.392714	0.642111	0.224185	0.00790024	0.968037	0.656308	0.0153132	0.135813	-0.100436	-0.395255	0.908712	0.231872	0.00856144	0.999981	0.64929	0.0170133	0.133633	-0.00383743	-0.445369	0.546929	0.176857	0.00745254	0.854014	0.753492	0.0138779	0.137388	0.210763	-0.402861	0.55013	0.210975	0.00746964	0.999744	0.638108	0.0148863	0.137326	0.586504	-0.373021	0.142715	0.242227	0.00363251	0.83146	0.670184	0.00781733	0.15631	0.21735	-0.474826	0.510274	0.178637	0.0064772	0.932787	0.659693	0.0130852	0.142746	-0.0815115	-0.412686	0.770429	0.203045	0.00832084	0.999906	0.639083	0.0164748	0.134407	-0.129658	-0.43718	0.664294	0.187713	0.00798736	0.988904	0.650207	0.015703	0.135516	-0.220272	-0.462917	0.478794	0.164456	0.00705206	0.996984	0.663756	0.0140811	0.138874	-0.486785	-0.503656	0.116453	0.121234	0.00319342	0.987465	0.578411	0.00705633	0.159615	-0.908376	-0.525042	0.0671293	0.105138	0.00221833	0.402389	0.520924	0.00491373	0.168829	-0.171762	-0.440182	0.56994	0.184608	0.00902325	0.800416	0.632379	0.0166299	0.133705	-0.091461	-0.0256045	-0.402289	-0.407058	0.710889	0.933441	0.214978	0.2235	0.00970788	0.0102191	0.922858	0.9886	0.63861	0.648296	0.0182426	0.0192169	0.131682	0.130257	-0.281108	-0.458295	0.309839	0.162361	0.00681031	0.99979	0.601277	0.0138199	0.141391	-0.297032	-0.420806	0.64563	0.198701	0.00942859	0.839941	0.636063	0.0172823	0.132491	-0.354423	-0.456391	0.196938	0.159787	0.00528295	0.99987	0.568738	0.0111387	0.148207	-0.446007	-27.8384	-98.5918	-0.44806	-0.502641	-0.49891	0.479819	0.185567	0.0702745	0.175799	0.128943	0.122992	0.00841481	0.00509995	0.00274361	0.918112	0.999765	0.371574	0.559412	0.58525	0.559218	0.0162486	0.0106579	0.00589645	0.135626	0.149144	0.1653	-0.462743	-0.485937	0.369757	0.149863	0.00745468	0.999172	0.621669	0.014918	0.138938	-0.0232206	-0.401418	0.967849	0.217747	0.0102406	0.990135	0.658604	0.0191156	0.130198	-0.0256045	-0.407058	0.933441	0.2235	0.0102191	0.9886	0.648296	0.0192169	0.130257	-27.8384	-0.502641	0.185567	0.128943	0.00509995	0.999765	0.58525	0.0106579	0.149144	-98.5918	-0.49891	0.0702745	0.122992	0.00274361	0.371574	0.559218	0.00589645	0.1653	-0.468522	-0.447173	0.405459	0.17339	0.00779531	0.675526	0.614613	0.014638	0.137719	-0.0112379	-0.476397	0.000327535	0.111636	3.67989368128567e-05	0.000941765	0.455806	7.17831126315674e-05	0.261836
ENSG00000076356	PLXNA2	plexin A2 [Source:HGNC Symbol;Acc:HGNC:9100]	protein_coding	5362	-0.00387229	0.288574	0.164719	0.0559719	0.00974917	0.782293	0.366326	0.0182035	0.130083	-0.000104742	0.267752	0.991035	0.0794562	0.0205951	0.9999	0.443565	0.0359388	0.108973	0.615361	0.214714	0.69194	0.282367	0.00530163	0.881436	0.600996	0.0108398	0.16692	-0.00583935	0.233961	4.44447621797992e-05	0.0876617	1.87537824350459e-05	0.000164307	0.411754	3.86480979936178e-05	0.275629	0.00174825	0.269733	0.84213	0.0762581	0.0202872	0.989231	0.434115	0.0346974	0.10941	-0.451155	0.304623	0.269249	0.0489828	0.012872	0.999981	0.3489	0.0242234	0.122379	-0.00264316	0.238732	0.374654	0.121556	0.015222	0.76219	0.686133	0.0260494	0.117652	0.0826867	0.26782	0.616503	0.077184	0.0187157	0.999744	0.431575	0.032958	0.111743	0.0362947	0.269454	0.847298	0.0764198	0.0203072	0.977801	0.435202	0.0346435	0.109381	-0.112157	0.244105	0.470187	0.141969	0.0194246	0.923945	0.614994	0.0338146	0.111946	-0.0101265	0.266427	0.938264	0.0805638	0.0205491	0.999906	0.453437	0.0359795	0.109038	-0.00388378	0.266559	0.977851	0.0876068	0.0205901	0.999062	0.499165	0.035593	0.10898	-0.0885458	0.243685	0.543093	0.118718	0.0178816	0.996984	0.591208	0.0315024	0.113055	-0.0915168	0.248739	0.530892	0.10664	0.0177256	0.987465	0.551318	0.0312408	0.113307	-0.421646	0.211153	0.0694167	0.162992	0.0056624	0.405671	0.614906	0.0111861	0.144723	-0.273377	0.205228	0.0508407	0.176905	0.00485079	0.326782	0.621729	0.00968017	0.150472	-0.21415	0.259903	0.264104	0.336416	0.060987	0.0672592	0.0771744	0.0298363	0.00548088	0.00584852	0.65635	0.770427	0.424786	0.287795	0.0110961	0.0118324	0.147226	0.145491	-0.121849	0.243478	0.347279	0.113796	0.0154491	0.99979	0.522542	0.0280557	0.118578	-0.441339	0.238228	0.141991	0.116563	0.00939892	0.439428	0.522394	0.017237	0.132578	0.0139057	0.270782	0.914328	0.0789098	0.0215771	0.99987	0.432938	0.0376276	0.10886	0.130268	-11.6657	-67.1546	0.282511	0.22573	0.201469	0.659631	0.23654	0.00769255	0.0700522	0.145907	0.172242	0.0201295	0.0126376	0.0012534	0.956998	0.999765	0.285398	0.38006	0.612654	0.633492	0.0346759	0.0234535	0.00296648	0.110902	0.1243	0.18491	-0.221792	0.227575	0.358404	0.149611	0.0156889	0.999172	0.621669	0.0283896	0.118136	-0.296134	0.255295	0.270377	0.0928936	0.0135875	0.69477	0.477491	0.0244023	0.122246	0.259903	0.336416	0.0672592	0.0298363	0.00584852	0.770427	0.287795	0.0118324	0.145491	-11.6657	0.22573	0.23654	0.145907	0.0126376	0.999765	0.612654	0.0234535	0.1243	-67.1546	0.201469	0.00769255	0.172242	0.0012534	0.285398	0.633492	0.00296648	0.18491	-0.427377	0.225896	0.102885	0.137362	0.0076988	0.379812	0.563586	0.0144856	0.138059	-0.00634106	0.226437	9.92617994051778e-06	0.0925454	5.21886679612269e-06	4.15086977969584e-05	0.420323	1.16819518623054e-05	0.300855
ENSG00000090861	AARS1	alanyl-tRNA synthetase 1 [Source:HGNC Symbol;Acc:HGNC:20]	protein_coding	16	0.00280056	-0.187828	0.313905	0.210816	0.0233873	0.870281	0.625443	0.038674	0.105257	0.00338288	-0.17861	0.715208	0.236807	0.0325386	0.9999	0.671135	0.0533405	0.0954111	-0.0572706	-0.15382	0.972554	0.471656	0.0602173	0.990997	0.746597	0.0874185	0.0874079	-0.00864572	-0.222393	5.30919912838998e-11	0.0551681	1.74483004094535e-10	1.09773314996602e-09	0.337695	8.92841461680003e-10	0.469199	0.0120527	-0.157708	0.165091	0.288817	0.0165075	0.894849	0.718077	0.0289861	0.115345	-0.510011	-0.130745	0.208884	0.390051	0.0188644	0.999981	0.778157	0.0335665	0.111515	-0.0025483	-0.200436	0.389716	0.190574	0.0259374	0.770398	0.771117	0.0413527	0.102203	0.170211	-0.172116	0.298893	0.24858	0.0228193	0.999744	0.677667	0.0391021	0.105979	0.236341	-0.160352	0.205357	0.281593	0.0186869	0.842217	0.709329	0.0322816	0.111787	-0.112834	-0.219904	0.464807	0.182659	0.0282355	0.923576	0.663958	0.046643	0.100834	0.106159	-0.160677	0.413502	0.28467	0.0266401	0.999906	0.722997	0.0450263	0.101409	-0.119486	-0.203669	0.389536	0.185967	0.0259319	0.988904	0.648766	0.0433608	0.102209	-0.0890731	-0.19666	0.538636	0.204513	0.0297029	0.996984	0.707366	0.0486015	0.0981593	0.00986741	-0.170605	0.945925	0.265152	0.0341265	0.997713	0.742403	0.0548163	0.0939657	-0.335006	-0.217458	0.1486	0.151937	0.0155226	0.499639	0.598544	0.0268041	0.117097	-0.270617	-0.236642	0.0520031	0.118318	0.00836394	0.328997	0.538285	0.0155764	0.135792	-0.162841	0.147538	-0.177332	-0.13542	0.153976	0.299794	0.234711	0.380246	0.0165291	0.0238184	0.692463	0.831563	0.659073	0.769908	0.0288923	0.0397565	0.116634	0.105933	-0.122795	-0.199226	0.340963	0.192139	0.0253805	0.99979	0.636778	0.0429742	0.104038	-0.894396	-0.235444	0.00221826	0.103	0.000847505	0.273061	0.496629	0.00208949	0.194403	0.0953486	-0.158856	0.457587	0.295412	0.0289985	0.99987	0.717959	0.048469	0.100028	0.262763	-8.64728	-59.0667	-0.145833	-0.205691	-0.232958	0.370903	0.378685	0.0190287	0.341712	0.184079	0.116914	0.0264152	0.0266713	0.00419161	0.89507	0.999765	0.294516	0.724446	0.660791	0.54814	0.043747	0.044614	0.00853834	0.102841	0.102551	0.154321	-0.285231	-0.226665	0.234247	0.147661	0.0209379	0.999172	0.618031	0.036415	0.109746	-0.494504	-0.196117	0.0624077	0.1866	0.00942975	0.607038	0.620887	0.0177794	0.132487	0.147538	-0.13542	0.299794	0.380246	0.0238184	0.831563	0.769908	0.0397565	0.105933	-8.64728	-0.205691	0.378685	0.184079	0.0266713	0.999765	0.660791	0.044614	0.102551	-59.0667	-0.232958	0.0190287	0.116914	0.00419161	0.294516	0.54814	0.00853834	0.154321	-0.624915	-0.236344	0.0154519	0.11121	0.00361339	0.245226	0.519378	0.00747763	0.158198	-0.00891977	-0.230492	1.66714588470275e-11	0.0441983	5.93883256880729e-11	3.60567955063674e-10	0.306439	3.18790893773489e-10	0.483933
ENSG00000198898	CAPZA2	capping actin protein of muscle Z-line subunit alpha 2 [Source:HGNC Symbol;Acc:HGNC:1490]	protein_coding	830	-0.000226904	-0.041762	0.903401	0.678616	2.06207003627192e-06	0.989481	0.911568	9.6045285817492e-06	0.318448	-0.00354194	-0.036737	0.568436	0.715167	1.79061456568335e-06	0.9999	0.931982	8.67495988492029e-06	0.321073	0.856796	-0.0845063	0.416031	0.53091	3.52095133017447e-06	0.732684	0.783635	1.71543810755758e-05	0.346267	0.00588548	-0.00912079	2.08942771749424e-11	0.904451	1.18019888495182e-15	5.11084514813694e-10	0.977272	1.57103122202864e-14	0.60961	-0.00407178	-0.0480357	0.486046	0.631869	1.66496095915998e-06	0.95372	0.901354	7.93495405778827e-06	0.322421	0.0416198	-0.0464114	0.87897	0.651541	2.0541628661714e-06	0.999981	0.90254	9.86586163286291e-06	0.31852	0.00362938	-0.0033987	0.0653372	0.973	4.40085190426489e-07	0.3994	0.998729	2.25582963094692e-06	0.346485	-0.298421	-0.0439036	0.00554673	0.646126	6.05649783187268e-08	0.999744	0.910423	3.81044735076937e-07	0.38044	-0.0105735	-0.0435424	0.93296	0.664824	2.06925136648287e-06	0.990824	0.91595	9.73165549978361e-06	0.318384	0.0593636	0.0115224	0.56392	0.916148	1.91924494387822e-06	0.944423	0.989231	9.12310036607957e-06	0.322973	0.0386432	-0.0386399	0.657406	0.701007	1.89843710632542e-06	0.999906	0.931458	9.10112498484025e-06	0.319987	0.134074	-0.00817096	0.147988	0.93602	7.9971360156605e-07	0.988904	0.988999	4.08014742378206e-06	0.335817	0.115935	-0.0117227	0.230898	0.909113	1.07992289071277e-06	0.996984	0.989382	5.36634240844754e-06	0.33037	0.0896002	-0.0245585	0.35686	0.809185	1.41094082550924e-06	0.987465	0.96949	6.8588866391461e-06	0.325474	0.382088	0.00812902	0.0127899	0.934247	1.21021573503132e-07	0.327302	0.988695	6.95573165277947e-07	0.368836	0.288855	0.0238746	0.00161852	0.805604	2.62303218236289e-08	0.246124	0.962967	1.71835036480611e-07	0.397822	0.163605	-0.142347	-0.0396458	-0.0802194	0.0312928	0.134323	0.685998	0.434691	3.05966301953293e-07	9.17843995231337e-07	0.651655	0.790383	0.923392	0.80335	1.69396883407137e-06	4.68744775767874e-06	0.356299	0.336613	0.118032	-0.0187492	0.170974	0.853132	1.08557378169788e-06	0.99979	0.973384	5.49816166066362e-06	0.33354	0.595184	-0.00213056	0.00240958	0.982316	3.68640727264551e-08	0.273061	0.996208	2.35708020020475e-07	0.392264	0.0166548	-0.0404362	0.846824	0.691331	2.50493141833137e-06	0.99987	0.922357	1.18664852208111e-05	0.317961	-0.321149	11.8925	63.0922	-0.0774033	0.000618668	0.0199868	0.100905	0.0687898	0.000121351	0.445878	0.995143	0.830347	7.47327662723237e-07	5.62423288033553e-07	2.72587442651077e-09	0.855786	0.999765	0.285398	0.791367	0.999179	0.967381	3.84683309020774e-06	2.98896013558777e-06	2.10443574463759e-08	0.340352	0.34548	0.433333	0.128367	-0.0193335	0.425846	0.853663	1.91015124634179e-06	0.999172	0.975553	9.21247260811019e-06	0.323062	0.45965	-0.0224411	0.00905857	0.81703	1.1214592828616e-07	0.607038	0.962846	6.69528890651895e-07	0.373665	-0.142347	-0.0802194	0.134323	0.434691	9.17843995231337e-07	0.790383	0.80335	4.68744775767874e-06	0.336613	11.8925	0.000618668	0.0687898	0.995143	5.62423288033553e-07	0.999765	0.999179	2.98896013558777e-06	0.34548	63.0922	0.0199868	0.000121351	0.830347	2.72587442651077e-09	0.285398	0.967381	2.10443574463759e-08	0.433333	0.526651	0.00953524	0.00208766	0.921292	3.26183352177529e-08	0.238905	0.985083	2.09526731256735e-07	0.394269	0.00627879	-0.00226674	5.94643482026413e-13	0.975158	3.94020341412948e-17	2.33878115066948e-11	0.994322	6.42475487730235e-16	0.642011
ENSG00000156261	CCT8	chaperonin containing TCP1 subunit 8 [Source:HGNC Symbol;Acc:HGNC:1623]	protein_coding	10694	0.000975096	-0.119787	0.595111	0.227358	2.69928083877376e-08	0.943878	0.643088	1.78346259547561e-07	0.393669	-0.00253228	-0.110024	0.678174	0.267915	2.84157102482753e-08	0.9999	0.70231	1.90592284792268e-07	0.392838	0.700864	-0.178927	0.505593	0.186806	1.87259363322756e-07	0.783587	0.501832	1.19659653356672e-06	0.403672	0.00589443	-0.0805732	6.07131819884345e-12	0.274842	4.1734711032777e-18	1.88818903505436e-10	0.659558	8.13045316243408e-17	0.661858	-0.000113514	-0.114637	0.984249	0.247445	3.07832991172743e-08	0.998906	0.677376	2.02043319064356e-07	0.391541	0.050458	-0.118641	0.850908	0.241514	3.02863960513246e-08	0.999981	0.658664	2.02356697573494e-07	0.391805	-0.00096164	-0.124988	0.622497	0.216177	2.75014569245834e-08	0.884496	0.795221	1.76985868472899e-07	0.393367	-0.161215	-0.114989	0.133592	0.238271	1.07683337698001e-08	0.999744	0.667883	7.67806553853534e-08	0.40831	-0.101696	-0.119782	0.409117	0.224866	2.24115345124267e-08	0.891687	0.653127	1.51099930999854e-07	0.396666	0.129466	-0.0859452	0.201527	0.42444	2.26472273451382e-08	0.836119	0.842929	1.52986432513943e-07	0.400202	0.0632994	-0.107366	0.45904	0.277878	2.3847102239004e-08	0.999906	0.716938	1.61248881762989e-07	0.395667	0.171364	-0.0699898	0.0586026	0.48053	5.78478069795034e-09	0.988904	0.86122	4.32320931040068e-08	0.417978	0.125329	-0.0806928	0.186893	0.423716	1.36582818852249e-08	0.996984	0.860313	9.597237855589e-08	0.404562	0.100771	-0.0937641	0.291031	0.348343	1.83071997574775e-08	0.987465	0.802025	1.26000528664928e-07	0.399906	0.385957	-0.0628572	0.0103705	0.515586	1.41495464443838e-09	0.323684	0.877669	1.13447192031541e-08	0.439223	0.256639	-0.0541235	0.00455497	0.574649	8.73120333741356e-10	0.246152	0.89494	7.32505712250913e-09	0.450279	0.152778	-0.102864	-0.110404	-0.140447	0.0407864	0.271897	0.254425	0.167981	5.38709182995177e-09	2.17104538956873e-08	0.651655	0.820512	0.67713	0.585873	4.07281368510089e-08	1.48588060445286e-07	0.422909	0.400885	0.0957256	-0.0938772	0.258868	0.348107	2.1035708416806e-08	0.99979	0.780802	1.45938295871979e-07	0.401395	0.495032	-0.0795514	0.0107788	0.408147	1.81176720347072e-09	0.273061	0.812175	1.4481609080066e-08	0.439481	0.0577551	-0.104472	0.494366	0.296094	3.06589075657684e-08	0.99987	0.718178	2.07039672448354e-07	0.395281	-0.128699	4.55253	41.7324	-0.12736	-0.0968767	-0.0718927	0.506018	0.48176	0.0116087	0.209129	0.341443	0.457142	3.1014014704228e-08	3.0263394088388e-08	1.92783526162742e-09	0.92629	0.999765	0.290006	0.599084	0.802175	0.858621	2.0728480242087e-07	2.02985228047389e-07	1.52279956163326e-08	0.395093	0.395493	0.438551	0.179887	-0.0803395	0.254598	0.433806	2.08101658003406e-08	0.999172	0.847888	1.44181255292003e-07	0.401568	0.421828	-0.0946705	0.014961	0.324147	2.38148829031771e-09	0.607038	0.752113	1.8926373326337e-08	0.435374	-0.102864	-0.140447	0.271897	0.167981	2.17104538956873e-08	0.820512	0.585873	1.48588060445286e-07	0.400885	4.55253	-0.0968767	0.48176	0.341443	3.0263394088388e-08	0.999765	0.802175	2.02985228047389e-07	0.395493	41.7324	-0.0718927	0.0116087	0.457142	1.92783526162742e-09	0.290006	0.858621	1.52279956163326e-08	0.438551	0.48281	-0.0653759	0.00419697	0.494185	8.13984310883031e-10	0.238905	0.860601	6.86213840041829e-09	0.451304	0.00616625	-0.0745006	6.01078409155659e-13	0.299098	4.52323316884136e-19	2.35518594743741e-11	0.67772	9.79296454848213e-18	0.680377
ENSG00000107223	EDF1	endothelial differentiation related factor 1 [Source:HGNC Symbol;Acc:HGNC:3164]	protein_coding	8721	0.000276478	0.0642637	0.931563	0.711157	1.08318206850404e-05	0.992178	0.924599	4.30089429719369e-05	0.286601	-0.00350452	0.0719534	0.743288	0.678534	1.03577831833673e-05	0.9999	0.919855	4.2682518699374e-05	0.287485	-0.871619	0.270126	0.606785	0.215329	2.44724526396158e-05	0.840226	0.533414	9.6764319578078e-05	0.304524	0.00324891	0.0844617	0.0572541	0.617599	2.12744006376317e-06	0.0932176	0.874131	5.16493791909643e-06	0.317866	-0.00342769	0.0615184	0.733735	0.722128	1.03186263421353e-05	0.980129	0.935412	4.13898861913372e-05	0.28756	-0.287071	0.0893424	0.541458	0.612934	9.19497931443835e-06	0.999981	0.88583	3.85396332828776e-05	0.289832	-0.00612782	-0.00108706	0.070877	0.994988	2.49663331176817e-06	0.413602	0.999902	1.09611632590522e-05	0.314872	0.129837	0.0661598	0.493141	0.700784	8.80406972430021e-06	0.999744	0.928526	3.64025188163335e-05	0.290686	-0.0892	0.0611274	0.680097	0.723601	1.00705081209507e-05	0.951293	0.932961	4.0827551045304e-05	0.288041	-0.14071	0.0819093	0.428553	0.664736	8.92165214386721e-06	0.913297	0.931863	3.67863445313716e-05	0.293388	0.105189	0.0776126	0.482855	0.653703	8.71465618062318e-06	0.999906	0.916994	3.6343382740839e-05	0.290886	0.151568	0.105129	0.344031	0.552042	7.27179577806708e-06	0.988904	0.89086	3.05588735525073e-05	0.294427	0.197072	0.118918	0.236997	0.501937	5.79873066337014e-06	0.996984	0.890232	2.48145598893622e-05	0.298822	0.214263	0.109846	0.199604	0.528896	5.18809894268296e-06	0.987465	0.892016	2.24181903637511e-05	0.300969	0.459167	0.127198	0.0853992	0.463216	2.86496058369675e-06	0.428355	0.854675	1.24834282522292e-05	0.312284	0.251274	0.122674	0.119573	0.48403	4.4529140539681e-06	0.419516	0.859351	1.90201867803039e-05	0.306972	0.157439	-0.0727844	0.0677344	0.0454449	0.233305	0.658524	0.694105	0.799287	6.99622422736137e-06	1.21246724629808e-05	0.717151	0.929665	0.926086	0.950248	2.93415523633301e-05	4.88603399699358e-05	0.298179	0.287279	0.147819	0.0948974	0.320508	0.58856	8.50226674151676e-06	0.99979	0.898283	3.55288535497083e-05	0.29434	0.366955	0.0896806	0.289162	0.606706	7.99604037360559e-06	0.594379	0.898681	3.2297731705152e-05	0.295552	0.0642839	0.0746006	0.664722	0.670134	1.21653537077033e-05	0.99987	0.917288	4.98645290075798e-05	0.287212	0.140231	8.77967	38.8825	0.0794331	0.096693	0.1033	0.679676	0.438959	0.186227	0.654223	0.5872	0.553702	1.22601845134303e-05	1.01187423383282e-05	6.03956199745448e-06	0.95875	0.999765	0.504957	0.893865	0.909871	0.894087	4.9017178898238e-05	4.16809647775206e-05	2.49027203565275e-05	0.287057	0.290889	0.301057	0.138929	0.0901285	0.616986	0.618459	1.18308114485109e-05	0.999172	0.919457	4.80859275244614e-05	0.28777	0.339417	0.0796724	0.271207	0.645157	7.68903520556705e-06	0.695176	0.914986	3.17542807636022e-05	0.296323	-0.0727844	0.0454449	0.658524	0.799287	1.21246724629808e-05	0.929665	0.950248	4.88603399699358e-05	0.287279	8.77967	0.096693	0.438959	0.5872	1.01187423383282e-05	0.999765	0.909871	4.16809647775206e-05	0.290889	38.8825	0.1033	0.186227	0.553702	6.03956199745448e-06	0.504957	0.894087	2.49027203565275e-05	0.301057	0.404577	0.104851	0.179863	0.547934	5.90095652487381e-06	0.471849	0.879956	2.43601788604215e-05	0.30151	0.00369243	0.0897138	0.0322209	0.593903	1.36754738619468e-06	0.0562264	0.863859	3.37803525076178e-06	0.326049
ENSG00000164506	STXBP5	syntaxin binding protein 5 [Source:HGNC Symbol;Acc:HGNC:19665]	protein_coding	134957	0.00288261	0.0955557	0.255704	0.483317	1.00156745447183e-06	0.845234	0.827541	4.93221596632919e-06	0.331741	0.0026541	0.106506	0.753834	0.438576	1.72546832028083e-06	0.9999	0.81745	8.39571886617467e-06	0.32176	1.41901	-0.104426	0.332646	0.577101	8.9488556666421e-06	0.674548	0.810642	3.95643627284649e-05	0.326599	-0.00299316	0.0939675	0.026158	0.479222	1.87170565450472e-07	0.0470351	0.804297	5.46027872232547e-07	0.361392	-0.00452902	0.105585	0.569601	0.44037	1.55755010070887e-06	0.961417	0.818699	7.46863042068419e-06	0.323653	-0.0924061	0.118784	0.803925	0.396693	1.75451070342768e-06	0.999981	0.782757	8.52706136311991e-06	0.32145	0.0068339	0.185747	0.0100714	0.168346	8.62069384024779e-08	0.173034	0.744287	5.01572024720905e-07	0.374554	-0.0576772	0.111018	0.700582	0.416599	1.68702795620749e-06	0.999744	0.801336	8.13071662192565e-06	0.322177	0.0563564	0.114123	0.741919	0.404844	1.71755179726115e-06	0.961601	0.797864	8.2140278406327e-06	0.321845	-0.128179	-0.0295858	0.348861	0.838667	4.69542996637698e-07	0.889183	0.972594	2.5113911537388e-06	0.348711	-0.049944	0.105568	0.673871	0.441843	1.66473435984722e-06	0.999906	0.822933	8.06436858928551e-06	0.322423	-0.246343	0.047213	0.0497252	0.730705	3.09961390484964e-07	0.988904	0.9462	1.70881205363809e-06	0.352648	-0.287017	0.0337789	0.0277491	0.805173	1.96184944181398e-07	0.996984	0.970267	1.12045675230255e-06	0.360583	-0.136459	0.0831186	0.302543	0.548288	1.11187887057435e-06	0.987465	0.897134	5.52381847687914e-06	0.329838	-0.505688	0.0435346	0.0156649	0.746238	1.23816283283854e-07	0.330603	0.947851	7.09675369147072e-07	0.368449	-0.259745	0.0542693	0.039938	0.690664	2.40760410877004e-07	0.305074	0.932629	1.32695658508793e-06	0.360498	-0.166534	0.0282816	0.110982	0.121847	0.108165	0.827485	0.410627	0.388182	5.11755779416342e-07	1.62897910710347e-06	0.677527	0.970092	0.793122	0.774355	2.71379045205753e-06	7.89299937177337e-06	0.347173	0.326035	-0.0866788	0.0966069	0.460175	0.48594	1.29833331248704e-06	0.99979	0.853132	6.4702090777498e-06	0.330244	-0.412238	0.0861118	0.12916	0.527404	5.81416104810344e-07	0.423264	0.865241	2.94401155431589e-06	0.344884	-0.0481325	0.106859	0.680352	0.439187	1.54079439224308e-06	0.99987	0.810636	7.61286348254796e-06	0.327071	-0.114238	-4.78094	-20.205	0.102253	0.0969034	0.0942731	0.66932	0.592954	0.384648	0.464583	0.490806	0.49544	1.53193038883708e-06	1.46148123257139e-06	1.17956956956764e-06	0.958146	0.999765	0.672094	0.803367	0.875906	0.872219	7.4383532485751e-06	7.17159870869818e-06	5.65617065324369e-06	0.327178	0.328052	0.332013	-0.101468	0.0957049	0.642857	0.502305	1.5093349048701e-06	0.999172	0.880214	7.41691592601022e-06	0.327454	-0.245229	0.103461	0.313125	0.44878	1.04677804949621e-06	0.722478	0.828528	5.15485540776762e-06	0.334208	0.0282816	0.121847	0.827485	0.388182	1.62897910710347e-06	0.970092	0.774355	7.89299937177337e-06	0.326035	-4.78094	0.0969034	0.592954	0.490806	1.46148123257139e-06	0.999765	0.875906	7.17159870869818e-06	0.328052	-20.205	0.0942731	0.384648	0.49544	1.17956956956764e-06	0.672094	0.872219	5.65617065324369e-06	0.332013	-0.394553	0.0750569	0.0957763	0.582625	4.68232383496101e-07	0.369844	0.894301	2.40366221836167e-06	0.348761	-0.00343022	0.0889443	0.0114202	0.49932	9.56099844720837e-08	0.0224032	0.814589	2.88591518486316e-07	0.372816
ENSG00000162552	WNT4	Wnt family member 4 [Source:HGNC Symbol;Acc:HGNC:12783]	protein_coding	54361	0.0026817	-0.230655	0.388509	0.170186	0.743474	0.903274	0.577565	0.766765	-0.0317454	0.0162421	-0.244794	0.11425	0.141818	0.525253	0.9999	0.557315	0.57367	-0.00954868	2.0966	-0.387139	0.256224	0.103523	0.740904	0.61798	0.386073	0.761172	-0.036173	0.0016316	-0.206717	0.327988	0.216281	0.716992	0.41077	0.601535	0.725924	-0.0290163	0.00440165	-0.210656	0.651776	0.210276	0.808067	0.968099	0.640276	0.82772	-0.0386886	0.369361	-0.246445	0.416683	0.151055	0.753783	0.999981	0.55371	0.78481	-0.0328219	-0.00179082	-0.235644	0.58904	0.169865	0.797839	0.872277	0.746877	0.819138	-0.0375515	0.107538	-0.215779	0.557843	0.19796	0.791785	0.999744	0.625418	0.814491	-0.0368866	0.228644	-0.204223	0.273451	0.221343	0.686506	0.862541	0.64905	0.714387	-0.0259209	-0.0741302	-0.22959	0.667994	0.214176	0.825951	0.964351	0.69737	0.84583	-0.0412153	0.0719762	-0.207999	0.620208	0.216897	0.803225	0.999906	0.653616	0.826789	-0.0381481	0.0935757	-0.191803	0.546913	0.265324	0.789495	0.988904	0.728759	0.811707	-0.0366365	0.226722	-0.154955	0.159221	0.364982	0.587962	0.996984	0.828433	0.629795	-0.0160002	0.153024	-0.184624	0.345185	0.277748	0.725197	0.987465	0.750515	0.75431	-0.029857	0.343242	-0.170182	0.185768	0.31506	0.616842	0.538089	0.763912	0.64743	-0.0189165	0.348165	-0.145398	0.0206522	0.369472	0.174729	0.274095	0.798953	0.214024	0.0396526	0.317375	-0.413856	-0.219447	-0.334098	0.00939152	0.00627022	0.163597	0.040021	0.111081	0.0868523	0.651655	0.715801	0.576035	0.325011	0.1478	0.120334	0.0563068	0.0648626	0.155123	-0.194125	0.267307	0.240274	0.542713	0.99979	0.687644	0.587925	-0.0114938	0.272062	-0.207374	0.40403	0.208739	0.608773	0.686224	0.647535	0.637385	-0.0183134	0.0794156	-0.213535	0.568995	0.196548	0.655702	0.99987	0.616181	0.694136	-0.0230885	0.21423	0.989855	51.1033	-0.203183	-0.22245	-0.175013	0.502041	0.926217	0.0633079	0.224207	0.187813	0.282124	0.639732	0.69562	0.309003	0.925272	0.999765	0.361485	0.615598	0.66706	0.743305	0.67563	0.729616	0.352203	-0.0214651	-0.0271604	0.0163351	0.373928	-0.156948	0.150023	0.351886	0.444951	0.999172	0.803593	0.495777	-0.000844047	0.308729	-0.212232	0.287401	0.194424	0.554745	0.706895	0.631212	0.591716	-0.0127511	-0.413856	-0.334098	0.00627022	0.040021	0.0868523	0.715801	0.325011	0.120334	0.0648626	0.989855	-0.22245	0.926217	0.187813	0.69562	0.999765	0.66706	0.729616	-0.0271604	51.1033	-0.175013	0.0633079	0.282124	0.309003	0.361485	0.743305	0.352203	0.0163351	0.345286	-0.191598	0.22406	0.245459	0.512996	0.518726	0.691511	0.546009	-0.00834777	0.00215231	-0.202146	0.201359	0.224812	0.631755	0.27185	0.609201	0.643161	-0.0204158
ENSG00000129116	PALLD	palladin, cytoskeletal associated protein [Source:HGNC Symbol;Acc:HGNC:17068]	protein_coding	23022	-0.00185709	-0.137512	0.57202	0.437835	0.260664	0.941797	0.804038	0.308146	0.0233571	0.00460658	-0.155723	0.673464	0.380698	0.271644	0.9999	0.780451	0.32662	0.021636	3.66544	-0.492705	0.0466247	0.0371393	0.132843	0.407594	0.238863	0.17194	0.0567245	0.00126409	-0.140311	0.473321	0.426461	0.246131	0.555406	0.772838	0.263007	0.0257187	-0.00896285	-0.158687	0.38308	0.36842	0.228669	0.935138	0.773473	0.278228	0.0286984	-0.470044	-0.108979	0.326959	0.544571	0.21524	0.999981	0.862081	0.269971	0.0311099	0.00425038	-0.101218	0.222686	0.571691	0.18298	0.641363	0.938504	0.226329	0.0374207	-0.0810963	-0.147834	0.675554	0.402402	0.271833	0.999744	0.792821	0.325587	0.0216068	0.338266	-0.130005	0.12337	0.456125	0.137785	0.83146	0.821816	0.178983	0.0479687	0.0301745	-0.170875	0.868524	0.379796	0.277341	0.987075	0.821302	0.331006	0.0210238	-0.038609	-0.151936	0.80125	0.392111	0.280747	0.999906	0.793527	0.336903	0.020247	-0.196048	-0.198504	0.230206	0.271441	0.185711	0.988904	0.733454	0.234745	0.036854	-0.20365	-0.202515	0.231678	0.264199	0.186237	0.996984	0.75893	0.235181	0.0367455	-0.137718	-0.175921	0.42119	0.327513	0.236602	0.987465	0.789392	0.288182	0.0273243	-0.21593	-0.176477	0.43189	0.326902	0.238676	0.726862	0.773339	0.282634	0.0269708	0.0626587	-0.131834	0.706078	0.468196	0.277631	0.873129	0.850592	0.31912	0.0209792	-0.000183526	-0.177382	-0.146359	-0.192649	0.99892	0.29048	0.410585	0.29031	0.289196	0.2077	0.999642	0.828255	0.793122	0.705234	0.336071	0.253768	0.0192262	0.0329145	0.0131193	-0.143652	0.931455	0.42631	0.288586	0.99979	0.823428	0.34197	0.0193175	0.187904	-0.133431	0.596293	0.456349	0.266719	0.811703	0.83682	0.308041	0.022682	-0.0323678	-0.151471	0.830971	0.398559	0.285452	0.99987	0.786832	0.341035	0.0197881	-0.570533	-13.3784	-10.5729	-0.207352	-0.195501	-0.156922	0.0974614	0.247366	0.726383	0.246585	0.28182	0.384134	0.123476	0.194041	0.279217	0.855786	0.999765	0.884968	0.637177	0.759029	0.814073	0.164524	0.244813	0.322547	0.0525305	0.0355956	0.0207358	0.0303746	-0.140739	0.91485	0.44778	0.288253	0.999172	0.855574	0.342689	0.0193672	0.11374	-0.141251	0.719153	0.428079	0.278667	0.911248	0.819307	0.325972	0.0208201	-0.177382	-0.192649	0.29048	0.29031	0.2077	0.828255	0.705234	0.253768	0.0329145	-13.3784	-0.195501	0.247366	0.28182	0.194041	0.999765	0.759029	0.244813	0.0355956	-10.5729	-0.156922	0.726383	0.384134	0.279217	0.884968	0.814073	0.322547	0.0207358	0.0518003	-0.141181	0.867284	0.434016	0.286897	0.948125	0.829671	0.327779	0.0195707	0.00128773	-0.139234	0.470396	0.430217	0.245634	0.552817	0.774587	0.262705	0.0258014
ENSG00000062194	GPBP1	GC-rich promoter binding protein 1 [Source:HGNC Symbol;Acc:HGNC:29520]	protein_coding	65056	0.00149978	-0.0221879	0.523624	0.860837	8.71910178480369e-08	0.932527	0.967283	5.25672650636411e-07	0.374364	-0.00672192	-0.00217924	0.389449	0.986244	7.46881749835982e-08	0.9999	0.996814	4.66935747809118e-07	0.376954	2.17993	-0.167519	0.11089	0.336241	2.46176626500166e-07	0.487804	0.64866	1.53354295892542e-06	0.398584	0.00748629	0.0290333	1.11995277030348e-11	0.759869	2.73859366531699e-17	3.10276129679551e-10	0.928836	4.74431139055664e-16	0.645308	0.000513267	-0.0134161	0.944494	0.915577	1.0502855864092e-07	0.995559	0.980366	6.26857197671538e-07	0.371233	0.139861	-0.0255393	0.68437	0.843347	9.75113453203755e-08	0.999981	0.963175	5.98648878942382e-07	0.372484	0.00206512	0.00847742	0.408969	0.947445	7.67548256255743e-08	0.783534	0.996265	4.51264384802304e-07	0.376498	0.00213378	-0.0140452	0.987731	0.911407	1.05252967117988e-07	0.999744	0.981982	6.36042182357497e-07	0.371197	-0.217812	-0.0253725	0.166304	0.83917	4.32748592897721e-08	0.83473	0.963086	2.77894050118209e-07	0.385984	-0.0196085	0.0118568	0.880397	0.931905	1.5988003524756e-07	0.988321	0.990456	9.29699277071193e-07	0.367594	-0.00587657	-0.0147137	0.957316	0.907648	1.05125000657585e-07	0.999906	0.980372	6.39167376879516e-07	0.371217	0.099274	0.0117319	0.397018	0.927698	7.5500295966066e-08	0.988904	0.988281	4.68913181453722e-07	0.376773	0.0873694	0.00951369	0.474691	0.941689	8.30775307948088e-08	0.996984	0.994141	5.10336907504219e-07	0.375174	0.0368501	-0.00647018	0.764036	0.959892	1.0096357586523e-07	0.991482	0.992821	6.12076969537289e-07	0.371898	0.297404	0.0257398	0.12841	0.839549	3.59996587304294e-08	0.480155	0.971143	2.26629016503877e-07	0.388994	0.206479	0.0330083	0.0797385	0.795765	3.70398712740927e-08	0.371336	0.95914	2.36468720996862e-07	0.392185	0.110118	-0.09738	-0.0125404	-0.0402591	0.254596	0.418198	0.92073	0.757462	8.43811293871596e-08	1.13634779457497e-07	0.729266	0.865379	0.98368	0.937576	5.17580712862395e-07	6.82727467915874e-07	0.378484	0.37344	0.0253394	-0.00962315	0.816438	0.940518	1.50083817266121e-07	0.99979	0.988978	8.94740373077055e-07	0.368682	0.569647	0.0243373	0.0227073	0.844551	1.3772062015671e-08	0.279826	0.968633	9.48498915253397e-08	0.408182	-0.0184813	-0.017765	0.864805	0.889759	1.51820595908843e-07	0.99987	0.976334	9.082171703506e-07	0.368484	-0.333086	7.40261	50.8425	-0.0504552	0.0123495	0.0359685	0.17773	0.372024	0.0167348	0.694277	0.924317	0.772356	6.63387108271823e-08	1.06428368343523e-07	1.07315058617854e-08	0.862626	0.999765	0.294516	0.907586	0.986248	0.957916	4.16488599115979e-07	6.48318193660457e-07	7.48758252717326e-08	0.382525	0.374555	0.412138	0.127487	0.00872819	0.530193	0.94734	1.28242463256161e-07	0.999172	0.994311	7.71605752026511e-07	0.371377	0.315201	-0.000699098	0.161454	0.995569	6.20473769370517e-08	0.636869	0.999014	3.87791446245809e-07	0.383642	-0.09738	-0.0402591	0.418198	0.757462	1.13634779457497e-07	0.865379	0.937576	6.82727467915874e-07	0.37344	7.40261	0.0123495	0.372024	0.924317	1.06428368343523e-07	0.999765	0.986248	6.48318193660457e-07	0.374555	50.8425	0.0359685	0.0167348	0.772356	1.07315058617854e-08	0.294516	0.957916	7.48758252717326e-08	0.412138	0.434965	0.0286017	0.0471981	0.820164	2.47176642250273e-08	0.296678	0.963732	1.61874637036801e-07	0.398786	0.00767248	0.0357143	4.93413639273733e-12	0.704311	1.249428753524e-17	1.31618234893757e-10	0.907809	2.20675845889815e-16	0.652312
ENSG00000165548	TMEM63C	transmembrane protein 63C [Source:HGNC Symbol;Acc:HGNC:23787]	protein_coding	57156	0.00772962	-0.243337	0.00409324	0.0880827	0.00779888	0.244724	0.445706	0.0149936	0.136162	0.0129727	-0.224317	0.155115	0.129953	0.080226	0.9999	0.541734	0.115771	0.0667666	2.28347	-0.447618	0.13569	0.0238982	0.0503761	0.508974	0.194838	0.0750484	0.0938945	-0.0014541	-0.209773	0.325133	0.157292	0.114815	0.407661	0.526061	0.128681	0.0544792	0.00908776	-0.190149	0.291598	0.199395	0.109409	0.928136	0.627152	0.148095	0.0561695	0.250816	-0.222005	0.533967	0.145087	0.139092	0.999981	0.546416	0.18613	0.0476264	0.00436513	-0.153783	0.134855	0.304895	0.0744573	0.542287	0.851754	0.103498	0.0692499	0.137137	-0.200986	0.398399	0.175172	0.124965	0.999744	0.597186	0.167786	0.0514791	-0.0506589	-0.204037	0.784922	0.171352	0.153891	0.968945	0.592265	0.196758	0.0439239	-0.089147	-0.179654	0.559029	0.270134	0.184981	0.943674	0.7465	0.235194	0.037457	0.114586	-0.188497	0.372416	0.205141	0.121601	0.999906	0.64055	0.165416	0.0524498	0.127451	-0.168302	0.353682	0.268446	0.11902	0.988904	0.730271	0.16053	0.0532101	0.163298	-0.157359	0.253467	0.301515	0.10256	0.996984	0.791193	0.141437	0.0584163	0.17391	-0.165624	0.225114	0.270106	0.0968999	0.987465	0.74583	0.13447	0.0603719	0.129434	-0.184086	0.575022	0.224775	0.142412	0.813594	0.688388	0.181058	0.0467685	0.101651	-0.181273	0.463828	0.233095	0.133785	0.735378	0.680698	0.169686	0.0496253	0.121076	-0.0788901	-0.202298	-0.22542	0.283832	0.574936	0.172286	0.142261	0.109192	0.143839	0.744411	0.908011	0.585639	0.549197	0.145728	0.18547	0.0569132	0.046966	0.0718077	-0.190035	0.573054	0.208675	0.143694	0.99979	0.658632	0.189774	0.0470033	0.0316942	-0.202651	0.914977	0.178542	0.158604	0.967377	0.610706	0.196869	0.0433257	0.0903428	-0.190552	0.475525	0.204039	0.134997	0.99987	0.625351	0.180766	0.0492962	0.0890527	0.22879	1.88294	-0.19531	-0.20399	-0.202949	0.759008	0.981205	0.940612	0.19972	0.183804	0.180033	0.154451	0.159155	0.158901	0.968651	0.999765	0.977942	0.588998	0.660339	0.643396	0.199157	0.206742	0.198433	0.0443206	0.0431952	0.0432554	0.128126	-0.18114	0.589307	0.242978	0.144919	0.999172	0.724376	0.190651	0.0466895	0.158351	-0.197724	0.549093	0.185559	0.141776	0.840116	0.620115	0.182481	0.0474987	-0.0788901	-0.22542	0.574936	0.142261	0.143839	0.908011	0.549197	0.18547	0.046966	0.22879	-0.20399	0.981205	0.183804	0.159155	0.999765	0.660339	0.206742	0.0431952	1.88294	-0.202949	0.940612	0.180033	0.158901	0.977942	0.643396	0.198433	0.0432554	0.130831	-0.191763	0.613494	0.204586	0.146634	0.820934	0.651249	0.1835	0.046254	-0.00127795	-0.209693	0.393182	0.158262	0.124309	0.476111	0.525772	0.13862	0.0516667
ENSG00000164484	TMEM200A	transmembrane protein 200A [Source:HGNC Symbol;Acc:HGNC:21075]	protein_coding	114801	0.000518182	-0.223697	0.929221	0.477371	0.0270884	0.992178	0.825095	0.0439044	0.100913	0.00904369	-0.236859	0.640812	0.451734	0.0250333	0.9999	0.824411	0.0426221	0.103253	6.65104	-0.764012	0.0334089	0.0557705	0.00336012	0.394572	0.289037	0.00731742	0.180234	0.0176235	-0.119459	2.21340819716548e-10	0.624635	4.88922225040894e-10	3.62926411765592e-09	0.877706	2.29110716536055e-09	0.454673	-0.00244473	-0.223913	0.893523	0.475827	0.0269867	0.992714	0.839012	0.0444142	0.101025	-0.0647989	-0.215563	0.939438	0.501799	0.0271099	0.999981	0.844012	0.045839	0.100889	0.0098899	-0.112993	0.10841	0.719856	0.0100837	0.496603	0.970802	0.0181254	0.129156	-0.22572	-0.221574	0.510907	0.478165	0.0230847	0.999744	0.834471	0.039479	0.10564	-0.218798	-0.232258	0.57657	0.458559	0.0241599	0.925925	0.823166	0.0402555	0.104301	0.0289998	-0.0773469	0.928033	0.821046	0.0420256	0.992721	0.969092	0.0656494	0.0885957	0.316339	-0.185252	0.242908	0.552601	0.0161737	0.999906	0.873035	0.0293306	0.115928	0.204009	-0.1679	0.482689	0.600992	0.0225611	0.988904	0.908852	0.0384854	0.106312	0.149448	-0.180576	0.62193	0.576239	0.0247939	0.996984	0.91498	0.0417162	0.103537	0.250825	-0.169281	0.408702	0.594365	0.0209924	0.987465	0.912536	0.0361473	0.108417	0.487837	-0.155615	0.316104	0.624316	0.0185621	0.647138	0.916508	0.0312866	0.111981	0.713514	-0.059589	0.0135287	0.847403	0.00299226	0.260184	0.972194	0.00635275	0.163075	0.427585	-0.573975	-0.216003	-0.374749	0.0721538	0.0515493	0.483953	0.23812	0.00947214	0.00759754	0.660999	0.767043	0.836724	0.662254	0.0178642	0.0148427	0.132363	0.13842	0.162957	-0.191373	0.546028	0.548476	0.0285658	0.99979	0.883402	0.0475395	0.100483	1.26369	-0.138029	0.0418163	0.655515	0.00660236	0.30614	0.917458	0.0126584	0.14223	0.123286	-0.205463	0.64613	0.517234	0.030254	0.99987	0.851592	0.0502245	0.0987427	-0.951321	6.42983	100.131	-0.326656	-0.201328	-0.124876	0.119183	0.754597	0.0586255	0.303407	0.533794	0.688974	0.012986	0.031556	0.00827269	0.855786	0.999765	0.354685	0.691854	0.893707	0.936591	0.0236839	0.0515997	0.0154258	0.12353	0.0974596	0.136093	0.628849	-0.108675	0.209253	0.737913	0.0180448	0.999172	0.951064	0.0320707	0.114093	1.02094	-0.179133	0.0656879	0.562221	0.00891249	0.607038	0.880907	0.0169454	0.134045	-0.573975	-0.374749	0.0515493	0.23812	0.00759754	0.767043	0.662254	0.0148427	0.13842	6.42983	-0.201328	0.754597	0.533794	0.031556	0.999765	0.893707	0.0515997	0.0974596	100.131	-0.124876	0.0586255	0.688974	0.00827269	0.354685	0.936591	0.0154258	0.136093	1.02074	-0.122993	0.0602192	0.693707	0.00841986	0.318536	0.931108	0.0156288	0.135609	0.01844	-0.101278	3.35990656344653e-11	0.671351	8.50723838765440e-11	6.53565806159646e-10	0.894669	4.44615930403259e-10	0.47907
ENSG00000197106	SLC6A17	solute carrier family 6 member 17 [Source:HGNC Symbol;Acc:HGNC:31399]	protein_coding	388662	0.00758427	-0.847826	0.0143533	1.51889754137604e-06	1.68591781636716e-05	0.409831	0.00243094	6.40095001593705e-05	0.277775	0.0138653	-0.831171	0.183929	3.92542341553827e-06	0.00010899	0.9999	0.00426473	0.000355708	0.238826	2.55103	-1.15252	0.132243	9.7333802106808e-07	2.12352594619653e-05	0.505716	0.00337521	8.52606731697509e-05	0.307694	0.000631174	-0.803049	0.709282	8.41503372121993e-06	0.000220847	0.769934	0.00499573	0.000381284	0.22329	0.00655591	-0.798562	0.506412	9.16843870863172e-06	0.000193775	0.957392	0.00688649	0.000579765	0.226203	0.0303814	-0.809177	0.947494	1.12675127460154e-05	0.000234066	0.999981	0.00689506	0.000709394	0.22199	0.00849826	-0.713971	0.00980634	4.519018666876e-05	1.24679369449421e-05	0.171454	0.0314062	4.66477065413531e-05	0.28381	-0.0590102	-0.806862	0.750932	7.51064938007321e-06	0.000224525	0.999744	0.00596351	0.000674971	0.222921	-0.0488653	-0.809221	0.817807	7.43981829495085e-06	0.000229195	0.974704	0.0059475	0.000679486	0.22246	0.183182	-0.830045	0.290986	2.08693900637482e-05	0.0001376	0.873567	0.0203787	0.000432857	0.236235	0.0915507	-0.796369	0.533359	1.00879816836433e-05	0.000198312	0.999906	0.00737781	0.000607491	0.225689	0.127373	-0.7736	0.417557	2.45455482755785e-05	0.000176493	0.988904	0.0156082	0.00054129	0.228274	0.189209	-0.755648	0.246823	3.64162490078067e-05	0.000131132	0.996984	0.0222846	0.000412875	0.234803	0.279749	-0.749126	0.0862623	2.86139061795803e-05	6.50942893014288e-05	0.987465	0.0160125	0.000220758	0.249876	0.224141	-0.776693	0.394894	2.02186859972387e-05	0.000171468	0.7027	0.0131421	0.000506252	0.228912	0.0761983	-0.793499	0.630692	1.56177171145184e-05	0.000201421	0.833834	0.0108022	0.000585221	0.227752	0.104162	-0.0428701	-0.80898	-0.822347	0.419826	0.789585	6.95081240430148e-06	9.4884930769888e-06	0.000167932	0.000215844	0.80733	0.962045	0.00535624	0.00802931	0.000510253	0.000643203	0.231818	0.226197	0.204462	-0.769031	0.15747	1.94260044817666e-05	9.33596731704617e-05	0.99979	0.0104991	0.000309454	0.244729	0.225903	-0.795621	0.504287	1.14279853185185e-05	0.000183534	0.754672	0.00764934	0.000536849	0.229835	0.128953	-0.790778	0.371696	1.21767890730462e-05	0.000157538	0.99987	0.00703751	0.000499434	0.233239	0.124545	-10.6058	-4.84091	-0.797843	-0.850119	-0.815997	0.706884	0.337174	0.866694	1.39350586696146e-05	4.46321046158086e-06	8.27814464893638e-06	0.000209391	0.000149331	0.000219895	0.960635	0.999765	0.948049	0.00604027	0.00580385	0.00688076	0.000626588	0.000468623	0.000630968	0.22688	0.234426	0.225778	0.296428	-0.756349	0.272366	4.30275120649313e-05	0.000131997	0.999172	0.0248675	0.000423098	0.237152	0.269259	-0.799075	0.371335	9.075426764827e-06	0.000157456	0.751776	0.00699346	0.000480427	0.23325	-0.0428701	-0.822347	0.789585	9.4884930769888e-06	0.000215844	0.962045	0.00802931	0.000643203	0.226197	-10.6058	-0.850119	0.337174	4.46321046158086e-06	0.000149331	0.999765	0.00580385	0.000468623	0.234426	-4.84091	-0.815997	0.866694	8.27814464893638e-06	0.000219895	0.948049	0.00688076	0.000630968	0.225778	0.262636	-0.784926	0.373442	1.5430343938992e-05	0.000157936	0.649944	0.0100326	0.000468386	0.233183	0.00105938	-0.79981	0.536059	8.89548703117749e-06	0.000198749	0.614875	0.00492148	0.000344398	0.22564
ENSG00000161618	ALDH16A1	aldehyde dehydrogenase 16 family member A1 [Source:HGNC Symbol;Acc:HGNC:28114]	protein_coding	126133	0.000106894	0.152498	0.960776	0.195208	1.80183130311807e-08	0.996804	0.608738	1.22280030883804e-07	0.40016	-0.0110143	0.172532	0.124715	0.137975	5.98595770558751e-09	0.9999	0.551106	4.5205284540952e-08	0.417451	-2.17877	0.351639	0.0853162	0.031243	3.11251463348785e-08	0.456909	0.220853	2.29583692411645e-07	0.435826	-0.00202113	0.141446	0.0802883	0.218949	4.30568330455008e-09	0.124924	0.602892	1.68708186128944e-08	0.422508	0.000183451	0.153305	0.978494	0.19179	1.80325525341638e-08	0.998521	0.617801	1.22810241579644e-07	0.400147	-0.12369	0.163238	0.696959	0.173685	1.68054047739898e-08	0.999981	0.584165	1.17530504782397e-07	0.401271	-0.00110642	0.141008	0.632257	0.238292	1.62090356466852e-08	0.887233	0.813744	1.0868359512244e-07	0.401846	-0.0676121	0.152872	0.597292	0.191131	1.58341887194223e-08	0.999744	0.616634	1.09632655739201e-07	0.402218	0.268528	0.167035	0.0632589	0.146536	3.58351673327668e-09	0.807356	0.558759	2.74921272686411e-08	0.425305	-0.124161	0.14984	0.300765	0.241332	1.27214277555768e-08	0.87545	0.724483	8.94800628406123e-08	0.409444	0.0979012	0.164106	0.332687	0.16114	1.16343624804923e-08	0.999906	0.58727	8.33842734306315e-08	0.407094	0.156827	0.19381	0.145473	0.104221	6.6927677277482e-09	0.988904	0.531217	4.95903580283224e-08	0.415726	0.148126	0.193031	0.187531	0.108037	8.00566629820866e-09	0.996984	0.575391	5.85057579910535e-08	0.412946	0.134544	0.180759	0.233185	0.127622	9.28086906550228e-09	0.987465	0.5871	6.7211194492461e-08	0.41064	0.2205	0.18258	0.223226	0.124374	9.01455039967896e-09	0.571556	0.558059	6.29596292768447e-08	0.411095	0.236841	0.209236	0.0284953	0.0750096	2.49105772229461e-09	0.283842	0.460535	1.94553104241973e-08	0.434695	0.136747	-0.0510057	0.157208	0.141035	0.123876	0.646243	0.175858	0.244113	7.80213021735415e-09	2.13973931086274e-08	0.681895	0.926551	0.590525	0.667539	5.74751924430935e-08	1.46541856819652e-07	0.417149	0.401119	0.224117	0.200524	0.0237589	0.0847536	2.14833799956271e-09	0.99979	0.472856	1.74534636543935e-08	0.436926	0.300727	0.175032	0.197237	0.137581	1.08544829991365e-08	0.502317	0.553841	7.61167419211442e-08	0.411958	0.0488832	0.162073	0.625213	0.172377	2.11201885839102e-08	0.99987	0.583256	1.46526892457955e-07	0.40133	-0.0284048	10.9343	22.3117	0.15131	0.194515	0.176646	0.901408	0.151294	0.261733	0.208514	0.104929	0.136906	2.34391736134674e-08	9.015443430117e-09	1.31078354728235e-08	0.990413	0.999765	0.57652	0.598309	0.542753	0.583582	1.59631897283733e-07	6.61408025412604e-08	9.00007729874573e-08	0.399646	0.414883	0.408969	-0.150292	0.126558	0.422111	0.300087	1.74744274252534e-08	0.999172	0.771772	1.22662934213841e-07	0.404378	0.148077	0.160992	0.477845	0.172027	1.86609301623686e-08	0.803666	0.602661	1.27507163533084e-07	0.403323	-0.0510057	0.141035	0.646243	0.244113	2.13973931086274e-08	0.926551	0.667539	1.46541856819652e-07	0.401119	10.9343	0.194515	0.151294	0.104929	9.015443430117e-09	0.999765	0.542753	6.61408025412604e-08	0.414883	22.3117	0.176646	0.261733	0.136906	1.31078354728235e-08	0.57652	0.583582	9.00007729874573e-08	0.408969	0.24591	0.17891	0.227527	0.131815	1.19556075960626e-08	0.522221	0.554946	8.28608832923648e-08	0.410429	-0.0017576	0.141678	0.13384	0.220732	6.3020124856864e-09	0.191849	0.6046	2.34225923146108e-08	0.416656
ENSG00000198843	SELENOT	selenoprotein T [Source:HGNC Symbol;Acc:HGNC:18136]	protein_coding	51714	-0.000698061	-0.0686393	0.640368	0.394661	0.0153308	0.951445	0.780947	0.0268858	0.11745	-0.00927788	-0.0560394	0.0591631	0.478082	0.00407466	0.9999	0.840339	0.00884756	0.153343	0.530038	-0.105445	0.516713	0.315126	0.00966402	0.790157	0.630192	0.0181832	0.148744	0.00124352	-0.0652695	0.118448	0.410175	0.00640485	0.174116	0.762518	0.00876188	0.14145	0.00200127	-0.0699478	0.668849	0.384681	0.0155413	0.972161	0.785383	0.0274959	0.117063	-0.0764828	-0.0661443	0.726326	0.421267	0.0159079	0.999981	0.798623	0.0290333	0.1164	0.00285834	-0.0412436	0.0696263	0.608064	0.00454337	0.410846	0.947233	0.00899422	0.15051	-0.128848	-0.0728195	0.140986	0.358433	0.007135	0.999744	0.768544	0.0143099	0.13856	0.0901479	-0.0677409	0.368624	0.397735	0.0121923	0.881969	0.793528	0.0222747	0.123895	0.0717759	-0.0528203	0.385737	0.548384	0.0141039	0.90136	0.891381	0.0257047	0.121184	0.0206431	-0.0701009	0.767117	0.384951	0.0161228	0.999906	0.789866	0.0292517	0.116018	-0.0207558	-0.077817	0.780782	0.346455	0.0161866	0.991647	0.79247	0.0289229	0.115905	-0.019924	-0.0778002	0.797671	0.348846	0.0162599	0.996984	0.81877	0.0290464	0.115776	0.00158564	-0.0721001	0.983776	0.378927	0.0166739	0.998802	0.822419	0.0296561	0.115059	0.087771	-0.0606829	0.482286	0.458047	0.0137801	0.762495	0.85235	0.0241969	0.120465	0.0470704	-0.0606478	0.532528	0.461886	0.0155274	0.778347	0.848266	0.0265633	0.118433	0.0241842	-0.0440592	-0.0710506	-0.0830554	0.694435	0.564227	0.378883	0.317787	0.0170008	0.0158736	0.916834	0.904056	0.776446	0.725057	0.0295779	0.0280489	0.115821	0.1178	-0.00179246	-0.0719258	0.979361	0.380796	0.0180342	0.99979	0.801744	0.0320563	0.11411	0.121777	-0.0631805	0.449374	0.436725	0.0144681	0.717384	0.828304	0.0250311	0.120456	0.0198621	-0.0684174	0.773056	0.401113	0.0174722	0.99987	0.787913	0.0313925	0.115029	-0.122078	1.52939	19.1682	-0.0846082	-0.0659383	-0.0523996	0.438101	0.771843	0.160093	0.304057	0.427121	0.51703	0.0143064	0.017466	0.00835502	0.910165	0.999765	0.477254	0.692829	0.844822	0.882038	0.025749	0.030938	0.0155598	0.120777	0.115039	0.135821	0.0804995	-0.0566722	0.532267	0.499815	0.0155244	0.999172	0.879465	0.0281139	0.118439	0.129976	-0.0657237	0.364639	0.414964	0.0131318	0.748321	0.811322	0.0236985	0.123214	-0.0440592	-0.0830554	0.564227	0.317787	0.0158736	0.904056	0.725057	0.0280489	0.1178	1.52939	-0.0659383	0.771843	0.427121	0.017466	0.999765	0.844822	0.030938	0.115039	19.1682	-0.0523996	0.160093	0.51703	0.00835502	0.477254	0.882038	0.0155598	0.135821	0.132516	-0.0583204	0.34535	0.474283	0.0127857	0.628077	0.852516	0.0224129	0.12397	0.00161526	-0.0619492	0.0440093	0.42992	0.00333076	0.0736119	0.774504	0.00474559	0.158538
ENSG00000124795	DEK	DEK proto-oncogene [Source:HGNC Symbol;Acc:HGNC:2768]	protein_coding	7913	9.94884998952053e-05	-0.0174428	0.970686	0.904829	0.0206647	0.998515	0.977189	0.0347799	0.108875	-0.00564548	-0.00693185	0.530047	0.962042	0.0177832	0.9999	0.993454	0.0316832	0.113214	2.39327	-0.174223	0.117867	0.3715	0.00928596	0.493927	0.67586	0.0175688	0.149977	0.0087847	0.0336546	2.93630276484643e-12	0.754136	6.1698028282335e-12	1.0389917572346e-10	0.927585	4.14494406342351e-11	0.513444	-0.00865319	-0.0276199	0.30577	0.84851	0.0138143	0.928136	0.966713	0.0248268	0.120395	0.176159	-0.0313721	0.656079	0.832768	0.0191689	0.999981	0.960437	0.0340245	0.111052	0.00231468	0.00834864	0.420931	0.954989	0.0161323	0.789526	0.997001	0.0273754	0.116001	-0.226132	-0.0175932	0.153786	0.902306	0.00939525	0.999744	0.979576	0.0181418	0.131096	-0.0659195	-0.0203292	0.717119	0.888759	0.0196661	0.959715	0.975755	0.0336935	0.110312	0.0718326	0.0627324	0.629464	0.692254	0.0236022	0.960096	0.938894	0.0399859	0.106204	0.00660727	-0.0161588	0.958262	0.911776	0.0206538	0.999906	0.981494	0.0361475	0.10889	0.0927377	0.0071829	0.491723	0.961521	0.0172556	0.988904	0.99314	0.0305394	0.114078	0.0388941	-0.00641252	0.782246	0.96589	0.0200822	0.996984	0.996624	0.0347497	0.109705	0.0688835	-0.00273095	0.625382	0.985258	0.0188776	0.987465	0.997895	0.0330223	0.111494	0.318122	0.0256604	0.157652	0.860918	0.00953585	0.509729	0.975418	0.0175764	0.13069	0.262864	0.045615	0.0516996	0.754543	0.00473987	0.328687	0.946056	0.00947883	0.151084	0.112985	-0.11434	-0.0129409	-0.045146	0.30943	0.408067	0.928906	0.763085	0.0141055	0.0161415	0.756532	0.862654	0.98509	0.939124	0.0251719	0.0284272	0.121181	0.117318	0.0632108	-0.00228058	0.614083	0.987706	0.0190404	0.99979	0.997919	0.0336067	0.112529	0.622021	0.0274792	0.0306537	0.847711	0.00330645	0.290756	0.96955	0.00693419	0.1605	-0.000268781	-0.015347	0.998281	0.917017	0.0209802	0.99987	0.981892	0.0367024	0.109686	-0.488383	8.89004	52.8185	-0.0675189	0.0173531	0.037483	0.084338	0.350722	0.0311014	0.644783	0.907477	0.794397	0.00655307	0.0150204	0.00334023	0.855786	0.999765	0.306852	0.890779	0.985332	0.961759	0.013081	0.0272036	0.00700503	0.142432	0.119385	0.160237	0.155105	0.0133743	0.506232	0.929796	0.0177201	0.999172	0.990863	0.0315708	0.114621	0.37376	0.00146837	0.148315	0.991893	0.00933023	0.627319	0.998592	0.0176205	0.132781	-0.11434	-0.045146	0.408067	0.763085	0.0161415	0.862654	0.939124	0.0284272	0.117318	8.89004	0.0173531	0.350722	0.907477	0.0150204	0.999765	0.985332	0.0272036	0.119385	52.8185	0.037483	0.0311014	0.794397	0.00334023	0.306852	0.961759	0.00700503	0.160237	0.498255	0.0344629	0.0479067	0.811616	0.00450124	0.298875	0.961157	0.00904771	0.152447	0.00894722	0.0411313	1.8895611032019e-12	0.70055	4.07772018040838e-12	6.07638459246038e-11	0.906728	2.72450372747517e-11	0.518639
ENSG00000145545	SRD5A1	steroid 5 alpha-reductase 1 [Source:HGNC Symbol;Acc:HGNC:11284]	protein_coding	6715	-0.00761702	-0.973134	0.0876211	9.78161554404423e-05	0.000552777	0.698385	0.0193825	0.00146361	0.202362	-0.00600841	-1.00384	0.687836	8.05937830580816e-05	0.00176024	0.9999	0.0188408	0.00424423	0.174581	2.03937	-1.0523	0.425347	0.00189341	0.00277954	0.736132	0.0597344	0.00618846	0.185658	0.00177365	-1.00425	0.461968	7.24670042263259e-05	0.00150323	0.544662	0.0162123	0.00227456	0.178465	0.00491296	-1.00837	0.727214	7.18771938894598e-05	0.0017895	0.978979	0.0191131	0.00417591	0.174173	-0.0886076	-1.00718	0.892853	0.000102209	0.00186799	0.999981	0.0195097	0.00449102	0.17311	0.00921732	-0.913901	0.0515312	0.000276559	0.00038082	0.363487	0.065774	0.000998407	0.210968	-0.172227	-1.01498	0.515494	6.07596890732421e-05	0.00157905	0.999744	0.0168395	0.00380295	0.177257	0.447931	-0.991175	0.135995	7.59612377648338e-05	0.000742178	0.83146	0.0188149	0.0019336	0.195447	0.0713255	-0.913965	0.773925	0.000845921	0.00865826	0.975742	0.0953941	0.0168107	0.134842	0.201659	-0.99174	0.335151	8.83552963951118e-05	0.00127867	0.999906	0.02089	0.00319376	0.182413	-0.00627534	-1.01609	0.977701	9.52956168059057e-05	0.00188147	0.999062	0.024784	0.00443931	0.172932	0.0871716	-0.990944	0.709315	0.000144332	0.00177673	0.996984	0.0370738	0.00421224	0.17435	0.314231	-0.949806	0.178119	0.000186575	0.000882194	0.987465	0.0373258	0.00227587	0.191345	0.0574041	-1.00678	0.878817	9.81590504356083e-05	0.00186404	0.955013	0.0235916	0.00421648	0.173163	0.0331325	-1.01133	0.88385	0.000100412	0.00192863	0.956037	0.0253341	0.00432683	0.174227	0.0451002	-0.0506372	-1.01807	-1.03223	0.807371	0.825552	6.43619060273822e-05	8.18163354086994e-05	0.00189842	0.00190699	0.948435	0.969739	0.0161339	0.0212784	0.00441128	0.0044411	0.174623	0.17451	0.11458	-0.995402	0.581591	0.000110382	0.00171551	0.99979	0.024963	0.0041489	0.177154	-0.108417	-1.02647	0.822883	6.54442807907372e-05	0.00190579	0.929888	0.0181532	0.00427605	0.174526	0.123059	-0.999561	0.551625	9.41865513308057e-05	0.00167972	0.99987	0.0186633	0.00409471	0.177679	-0.152868	-8.62288	-13.1209	-1.03535	-1.05069	-1.03212	0.74689	0.586009	0.750299	6.85831656169958e-05	5.95499837648514e-05	6.45365196364749e-05	0.00186357	0.00172054	0.0018658	0.966706	0.999765	0.898304	0.014864	0.0209999	0.0172147	0.00436146	0.00412415	0.0042081	0.175087	0.177081	0.175057	0.494591	-0.927561	0.199661	0.000365058	0.000979287	0.999172	0.0607632	0.00251668	0.190919	0.0282293	-1.01774	0.947871	6.81254276044819e-05	0.00194231	0.984405	0.018172	0.00447725	0.17405	-0.0506372	-1.03223	0.825552	8.18163354086994e-05	0.00190699	0.969739	0.0212784	0.0044411	0.17451	-8.62288	-1.05069	0.586009	5.95499837648514e-05	0.00172054	0.999765	0.0209999	0.00412415	0.177081	-13.1209	-1.03212	0.750299	6.45365196364749e-05	0.0018658	0.898304	0.0172147	0.0042081	0.175057	0.0278477	-1.01623	0.94751	8.32062695559006e-05	0.00194226	0.978818	0.0218958	0.00433963	0.17405	0.00150317	-1.00471	0.538084	7.36239270806416e-05	0.00160807	0.616587	0.016296	0.00240997	0.17681
